## Supplementary material for "Design and interpretation of eQTL-GWAS colocalisation studies: lessons from a large-scale evaluation": Supp. Table 4 (part 58 of 110)

imd	IMD_label	Trait_class	blood_cell	bc_label	cell_type	exp_type	gid2	gn2	nsnps	H0	H1	H2	H3	H4	bestsnp_pid	bestsnp_rsid	cl	pmstat	CHR38	BP38	lead_eqtl_pid	lead_eqtl_P	lead_imd_pid	lead_imd_P	nSNP_eQTL_pre	nSNP_GWAS_pre	PP_eQTL_GWAS	PP_GWAS_eQTL	bp_lo	bp_hi	Gene_id	Gene_name	gene_biotype	TSS	strand	d_TSS_c	d_TSS_e	d_TSS_i	n_ingenes_c	n_ingenes_e	n_ingenes_i	eqtl_st	eqtl_en	eqtl_len	idx
RA_Ishigaki_36333501_1	RA (Ishigaki, EAS)	IMD	Th2_UT	Th2_UT	CD4	Sorted cell	ENSG00000085415	SEH1L	5849	1.80914623288593e-06	1.63960677855086e-05	0.0990575931487798	0.897740305424751	0.00318389621245139	18:12847137	rs657555	chr18.2		18	12847137	18:12953062	1.12812e-08	18:12847137	1.43844729766458e-10	6248	8731	0.993986387610601	0.999949601963469	11947185	13946776	ENSG00000085415.15	SEH1L	protein_coding	12948011	1	-100874	5051	-100874	3	0	3	11947185	13946776	1999591	242625
RA_Ishigaki_36333501_1	RA (Ishigaki, EAS)	IMD	Th2_UT	Th2_UT	CD4	Sorted cell	ENSG00000168675	LDLRAD4	5425	7.70433963290654e-06	1.02911726487381e-05	0.421841580636553	0.563451041829716	0.0146893820214494	18:12847137	rs657555	chr18.1		18	12847137	18:13376353	1.22869e-08	18:12847137	1.43844729766458e-10	5893	7987	0.957762545184153	0.999950061297709	12221753	14217399	ENSG00000168675.18	LDLRAD4	protein_coding	13218760	1	-371623	157593	-371623	6	2	6	12221753	14217399	1995646	242629
RA_Ishigaki_36333501_1	RA (Ishigaki, EAS)	IMD	Th2_UT	Th2_UT	CD4	Sorted cell	ENSG00000168675	LDLRAD4	5425	7.70433963290654e-06	1.02911726487381e-05	0.421841580636553	0.563451041829716	0.0146893820214494	18:12847137	rs657555	chr18.2		18	12847137	18:13376353	1.22869e-08	18:12847137	1.43844729766458e-10	5893	7987	0.957762545184153	0.999950061297709	12221753	14217399	ENSG00000168675.18	LDLRAD4	protein_coding	13218760	1	-371623	157593	-371623	6	2	6	12221753	14217399	1995646	242629
RA_Ishigaki_36333501_1	RA (Ishigaki, EAS)	IMD	Th2_UT	Th2_UT	CD4	Sorted cell	ENSG00000101639	CEP192	5777	2.4824302472489e-17	1.82632459338486e-05	1.35922420996979e-12	0.999981612666421	1.24086287795544e-07	18:13011183	rs7236764	chr18.1		18	13011183	18:13011183	4.17224e-30	18:12847137	1.43844729766458e-10	6156	8655	0.951998131864071	0.99994962353631	11991702	13991304	ENSG00000101639.18	CEP192	protein_coding	12991362	1	19821	19821	-144225	0	0	5	11991702	13991304	1999602	242626
RA_Ishigaki_36333501_1	RA (Ishigaki, EAS)	IMD	Th2_UT	Th2_UT	CD4	Sorted cell	ENSG00000101639	CEP192	5777	2.4824302472489e-17	1.82632459338486e-05	1.35922420996979e-12	0.999981612666421	1.24086287795544e-07	18:13011183	rs7236764	chr18.2		18	13011183	18:13011183	4.17224e-30	18:12847137	1.43844729766458e-10	6156	8655	0.951998131864071	0.99994962353631	11991702	13991304	ENSG00000101639.18	CEP192	protein_coding	12991362	1	19821	19821	-144225	0	0	5	11991702	13991304	1999602	242626
RA_Ishigaki_36333501_1	RA (Ishigaki, EAS)	IMD	Th2_UT	Th2_UT	CD4	Sorted cell	ENSG00000174652	ZNF266	5174	2.21748895149747e-41	0.00590589117655848	3.73195957610913e-39	0.993941383274424	0.0001527255490133	19:9422137	rs9783952	chr19.1		19	9422137	19:9422137	4.5051e-58	19:10359243	3.46090047795672e-09	6024	7352	0.942049967366373	0.998519488072118	8435935	10435217	ENSG00000174652.17	ZNF266	protein_coding	9435573	-1	13436	13436	-923670	0	0	47	8435935	10435217	1999282	242638
RA_Ishigaki_36333501_1	RA (Ishigaki, EAS)	IMD	Th2_UT	Th2_UT	CD4	Sorted cell	ENSG00000065989	PDE4A	4765	2.01773359425787e-05	0.0058303200155871	0.00342758436961036	0.990413271443854	0.000308646835005899	19:10359243	rs55882956	chr19.1		19	10359243	19:10416155	6.54083e-10	19:10359243	3.46090047795672e-09	5515	7499	0.982436688086339	0.998205061406644	9417589	11416396	ENSG00000065989.15	PDE4A	protein_coding	10420538	1	-61295	-4383	-61295	2	0	2	9417589	11416396	1998807	242632
RA_Ishigaki_36333501_1	RA (Ishigaki, EAS)	IMD	Th2_UT	Th2_UT	CD4	Sorted cell	ENSG00000076662	ICAM3	4786	0.00386640514085563	0.00180185447771446	0.656828431419436	0.30603775081622	0.0314655581457745	19:10359243	rs55882956	chr19.1		19	10359243	19:10498980	3.21469e-08	19:10359243	3.46090047795672e-09	5536	7570	0.926065304819806	0.998154772433073	9340061	11339584	ENSG00000076662.9	ICAM3	protein_coding	10339624	-1	-19619	-159356	-19619	0	4	0	9339854	11339584	1999730	242633
RA_Ishigaki_36333501_1	RA (Ishigaki, EAS)	IMD	Th2_UT	Th2_UT	CD4	Sorted cell	ENSG00000105364	MRPL4	4697	0.00371185617848982	0.00194333227364956	0.630586070492216	0.330074264551757	0.0336844765038888	19:10359243	rs55882956	chr19.1		19	10359243	19:10259814	5.35455e-07	19:10359243	3.46090047795672e-09	5436	7425	0.928533056293871	0.998182809758153	9252123	11251711	ENSG00000105364.13	MRPL4	protein_coding	10252214	1	107029	7600	107029	12	0	12	9252123	11251711	1999588	242634
RA_Ishigaki_36333501_1	RA (Ishigaki, EAS)	IMD	Th2_UT	Th2_UT	CD4	Sorted cell	ENSG00000105397	TYK2	4750	4.03844677432397e-05	0.00580961769099656	0.00686037439536232	0.986917114282382	0.000372509163515359	19:10359243	rs55882956	chr19.1		19	10359243	19:10364976	1.18202e-13	19:10359243	3.46090047795672e-09	5495	7517	0.997764235078385	0.998173329752741	9382521	11380027	ENSG00000105397.13	TYK2	protein_coding	10380572	-1	21329	15596	21329	0	0	0	9381465	11380027	1998562	242635
RA_Ishigaki_36333501_1	RA (Ishigaki, EAS)	IMD	Th2_UT	Th2_UT	CD4	Sorted cell	ENSG00000129347	KRI1	4557	0.00354310050117149	0.00213221058141765	0.601833658224134	0.362118112452892	0.0303729182403844	19:10359243	rs55882956	chr19.1		19	10359243	19:10581375	9.80527e-09	19:10359243	3.46090047795672e-09	5288	7289	0.911159771665896	0.998195403220086	9567216	11566017	ENSG00000129347.19	KRI1	protein_coding	10566010	-1	206767	-15365	206767	7	1	7	9567216	11566017	1998801	242636
RA_Ishigaki_36333501_1	RA (Ishigaki, EAS)	IMD	Th2_UT	Th2_UT	CD4	Sorted cell	ENSG00000130812	ANGPTL6	4946	0.000772569375977024	0.00503274360616895	0.131254900051731	0.855017086986607	0.00792269997951603	19:10359243	rs55882956	chr19.1		19	10359243	19:10096630	9.59997e-20	19:10359243	3.46090047795672e-09	5691	7424	0.983436705219876	0.998242016341973	9102975	11087511	ENSG00000130812.10	ANGPTL6	protein_coding	10102678	-1	-256565	6048	-256565	19	0	19	9102975	11087511	1984536	242637
RA_Ishigaki_36333501_1	RA (Ishigaki, EAS)	IMD	Th2_UT	Th2_UT	CD4	Sorted cell	ENSG00000244165	P2RY11	4897	0.00278480824482283	0.00292869512946574	0.473117908985629	0.497515899661659	0.0236526879784231	19:10359243	rs55882956	chr19.1		19	10359243	19:10115376	5.14366e-08	19:10359243	3.46090047795672e-09	5628	7365	0.948132732173003	0.998256434166166	9111930	11087511	ENSG00000244165.1	P2RY11	protein_coding	10111693	1	247550	3683	247550	16	0	16	9111930	11087511	1975581	242639
RA_Ishigaki_36333501_1	RA (Ishigaki, EAS)	IMD	Th2_UT	Th2_UT	CD4	Sorted cell	ENSG00000267534	S1PR2	4721	0.000161611590313778	0.00568240326779069	0.0274555142444006	0.965356935703871	0.00134353519362337	19:10359243	rs55882956	chr19.1		19	10359243	19:10223767	3.40418e-11	19:10359243	3.46090047795672e-09	5461	7436	0.995838005160954	0.998189364848648	9231304	11231201	ENSG00000267534.2	S1PR2	protein_coding	10231331	-1	-127912	7564	-127912	13	0	13	9231304	11231201	1999897	242640
RA_Ishigaki_36333501_1	RA (Ishigaki, EAS)	IMD	Th2_UT	Th2_UT	CD4	Sorted cell	ENSG00000274425	AC114271.1	4781	0.00201547701546507	0.00374188473330336	0.342391429654623	0.63564303597089	0.0162081726257192	19:10359243	rs55882956	chr19.1		19	10359243	19:10335130	1.65661e-09	19:10359243	3.46090047795672e-09	5531	7566	0.903338131124814	0.998154523251316	9333808	11333156	ENSG00000274425.1	AC114271.1	lncRNA	10333436	1	25807	1694	25807	2	1	2	9333808	11333156	1999348	242641
RA_Ishigaki_36333501_1	RA (Ishigaki, EAS)	IMD	Th2_UT	Th2_UT	CD4	Sorted cell	ENSG00000101457	DNTTIP1	5208	1.66586393606875e-10	0.000249528826930611	6.67436015662699e-07	0.999748671283038	1.13228742838633e-06	20:45815127	rs910396	chr20.1		20	45815127	20:45815127	2.14067e-16	20:46118343	9.5785525246784e-10	5502	7706	0.988082792596215	0.999877573539324	44792315	46791896	ENSG00000101457.12	DNTTIP1	protein_coding	45791954	1	23173	23173	326389	1	1	19	44792315	46791896	1999581	242646
RA_Ishigaki_36333501_1	RA (Ishigaki, EAS)	IMD	Th2_UT	Th2_UT	CD4	Sorted cell	ENSG00000168612	ZSWIM1	5298	1.35127629139314e-47	0.000249528639872226	5.41395809800822e-44	0.999749352595326	1.11876480445228e-06	20:45887805	rs7268221	chr20.1		20	45887805	20:45886137	9.04617e-61	20:46118343	9.5785525246784e-10	5597	7865	0.998805494601568	0.99987631019844	44881235	46880329	ENSG00000168612.4	ZSWIM1	protein_coding	45881227	1	6578	4910	237116	1	0	13	44881235	46880329	1999094	242648
RA_Ishigaki_36333501_1	RA (Ishigaki, EAS)	IMD	Th2_UT	Th2_UT	CD4	Sorted cell	ENSG00000062598	ELMO2	5394	0.000125197799589732	0.000119506102945198	0.501641202215032	0.478797139162562	0.0193169547198709	20:46118343	rs1883832	chr20.1		20	46118343	20:46394608	1.50326e-07	20:46118343	9.5785525246784e-10	5725	8214	0.972633066871187	0.999868794234516	45433303	47432542	ENSG00000062598.17	ELMO2	protein_coding	46406615	-1	288272	12007	288272	2	0	2	45433303	47432542	1999239	242642
RA_Ishigaki_36333501_1	RA (Ishigaki, EAS)	IMD	Th2_UT	Th2_UT	CD4	Sorted cell	ENSG00000064601	CTSA	5289	5.56185542599719e-06	0.000243676977245001	0.0222838602008842	0.976302028999456	0.00116487196698841	20:46118343	rs1883832	chr20.1		20	46118343	20:45894908	7.08025e-13	20:46118343	9.5785525246784e-10	5589	7859	0.99549106551609	0.999876292429329	44890896	46887870	ENSG00000064601.16	CTSA	protein_coding	45891335	1	227008	3573	227008	10	1	10	44890896	46889831	1998935	242643
RA_Ishigaki_36333501_1	RA (Ishigaki, EAS)	IMD	Th2_UT	Th2_UT	CD4	Sorted cell	ENSG00000100979	PLTP	5292	4.15459603665036e-06	0.00024523190298061	0.0166456080339091	0.982533403696957	0.00057160177011613	20:46118343	rs1883832	chr20.1		20	46118343	20:45916409	1.19386e-08	20:46118343	9.5785525246784e-10	5594	7886	0.970859650010151	0.999874112515684	44912542	46912076	ENSG00000100979.14	PLTP	protein_coding	45912155	-1	-206188	-4254	-206188	8	0	8	44912542	46912076	1999534	242645
RA_Ishigaki_36333501_1	RA (Ishigaki, EAS)	IMD	Th2_UT	Th2_UT	CD4	Sorted cell	ENSG00000124145	SDC4	5161	1.72300247008915e-05	0.000231847648140098	0.0690328277576226	0.928903847723514	0.00181424684602212	20:46118343	rs1883832	chr20.1		20	46118343	20:45322519	5.41865e-08	20:46118343	9.5785525246784e-10	5458	7661	0.995177015853409	0.999876182269261	44351680	46348346	ENSG00000124145.6	SDC4	protein_coding	45348424	-1	-769919	25905	-769919	29	1	29	44351603	46348346	1996743	242647
RA_Ishigaki_36333501_1	RA (Ishigaki, EAS)	IMD	Th2_UT	Th2_UT	CD4	Sorted cell	ENSG00000244274	DBNDD2	5087	4.01140501764798e-06	0.000245375586945942	0.0160718084426378	0.983103125708594	0.000575678856804423	20:46118343	rs1883832	chr20.1		20	46118343	20:45414774	1.00367e-08	20:46118343	9.5785525246784e-10	5374	7540	0.958741838486532	0.99987973845899	44406498	46405494	ENSG00000244274.7	DBNDD2	protein_coding	45408289	1	710054	6485	710054	25	0	25	44406498	46405494	1998996	242649
RA_Ishigaki_36333501_1	RA (Ishigaki, EAS)	IMD	Th2_UT	Th2_UT	CD4	Sorted cell	ENSG00000080189	SLC35C2	5409	7.44244466075781e-12	0.000249515143741456	2.98201336607627e-08	0.999748772192847	1.68283583472508e-06	20:46362843	rs2258508	chr20.1		20	46362843	20:46354358	2.19063e-20	20:46118343	9.5785525246784e-10	5733	8215	0.955147397705527	0.999869425727267	45364719	47364449	ENSG00000080189.14	SLC35C2	protein_coding	46364425	-1	1582	10067	246082	0	0	0	45364719	47364449	1999730	242644
RA_Ishigaki_36333501_1	RA (Ishigaki, EAS)	IMD	Th2_UT	Th2_UT	CD4	Sorted cell	ENSG00000160209	PDXK	4057	4.50701131293058e-78	1.25569729765506e-07	3.5892493777841e-71	0.999999873831578	5.9870089621714e-10	21:43734263	rs2299806	chr21.2		21	43734263	21:43733198	6.85593e-91	21:44289258	3.51007435992207e-13	4571	8355	1.00000000000001	0.999995368603195	42719198	44718930	ENSG00000160209.18	PDXK	protein_coding	43719129	1	15134	14069	570129	0	0	20	42719198	44718930	1999732	242651
RA_Ishigaki_36333501_1	RA (Ishigaki, EAS)	IMD	Th2_UT	Th2_UT	CD4	Sorted cell	ENSG00000225331	LINC01678	4508	4.31557760655179e-24	1.25569728708614e-07	3.43679730652952e-17	0.999999871975676	2.45459323868303e-09	21:44057219	rs6518345	chr21.2		21	44057219	21:44057219	2.4012e-28	21:44289258	3.51007435992207e-13	5042	8303	0.946796384899895	0.999995369695941	43188550	45159601	ENSG00000225331.1	LINC01678	lncRNA	44160137	-1	102918	102918	-129121	2	2	9	43187809	45159601	1971792	242663
RA_Ishigaki_36333501_1	RA (Ishigaki, EAS)	IMD	Th2_UT	Th2_UT	CD4	Sorted cell	ENSG00000160221	GATD3	4459	7.31368816540123e-82	1.25569728753624e-07	5.82440314475876e-75	0.999999872151571	2.278708556548e-09	21:44059831	rs2838476	chr21.2		21	44059831	21:44057985	1.00452e-95	21:44289258	3.51007435992207e-13	4989	8387	0.902615760116232	0.999995369240975	43148907	45133595	ENSG00000160221.16	C21orf33	protein_coding	44133683	1	-73852	-75698	155575	1	1	10	43148907	45133595	1984688	242654
RA_Ishigaki_36333501_1	RA (Ishigaki, EAS)	IMD	Th2_UT	Th2_UT	CD4	Sorted cell	ENSG00000241945	PWP2	4393	4.51666166505638e-83	1.25569728789963e-07	3.59693465229474e-76	0.999999872153731	2.27654821665307e-09	21:44092475	rs7277269	chr21.2		21	44092475	21:44083240	6.83836e-96	21:44289258	3.51007435992207e-13	4918	8375	0.955835542732065	0.999995369013913	43125852	45106742	ENSG00000241945.7	PWP2	protein_coding	44107399	1	-14924	-24159	181859	0	0	11	43125852	45106742	1980890	242664
RA_Ishigaki_36333501_1	RA (Ishigaki, EAS)	IMD	Th2_UT	Th2_UT	CD4	Sorted cell	ENSG00000160208	RRP1B	3960	6.26289572803321e-10	1.24907812184412e-07	0.00498758335685582	0.994727991871886	0.000284299237154997	21:44289258	rs2075875	chr21.2		21	44289258	21:43706748	7.75125e-12	21:44289258	3.51007435992207e-13	4475	8262	0.923819643540149	0.99999536841763	42659765	44659496	ENSG00000160208.12	RRP1B	protein_coding	43659560	1	629698	47188	629698	21	0	21	42659765	44659496	1999731	242650
RA_Ishigaki_36333501_1	RA (Ishigaki, EAS)	IMD	Th2_UT	Th2_UT	CD4	Sorted cell	ENSG00000160213	CSTB	4049	1.72751081162201e-13	1.25569551074234e-07	1.37573808372396e-06	0.999998450893797	4.77983947564101e-08	21:44289258	rs2075875	chr21.2		21	44289258	21:43775215	3.93415e-17	21:44289258	3.51007435992207e-13	4566	8320	0.926382709943287	0.9999953690435	42776461	44776393	ENSG00000160213.6	CSTB	protein_coding	43776308	-1	-512950	1093	-512950	18	0	18	42776461	44776393	1999932	242652
RA_Ishigaki_36333501_1	RA (Ishigaki, EAS)	IMD	Th2_UT	Th2_UT	CD4	Sorted cell	ENSG00000160218	TRAPPC10	4190	1.08080599978369e-08	1.14299179765148e-07	0.0860721663118564	0.910237196821497	0.00369051175940812	21:44289258	rs2075875	chr21.2		21	44289258	21:44067300	2.32535e-08	21:44289258	3.51007435992207e-13	4698	8508	0.941943594667577	0.999995367435026	43012770	45011477	ENSG00000160218.12	TRAPPC10	protein_coding	44012309	1	276949	54991	276949	13	1	13	43012770	45011477	1998707	242653
RA_Ishigaki_36333501_1	RA (Ishigaki, EAS)	IMD	Th2_UT	Th2_UT	CD4	Sorted cell	ENSG00000160226	CFAP410	4816	9.67716661002303e-15	1.25569718538955e-07	7.70660689526116e-08	0.999999790965291	6.39891135849141e-09	21:44289258	rs2075875	chr21.2		21	44289258	21:44339162	3.1852e-25	21:44289258	3.51007435992207e-13	5263	8685	0.999987532851904	0.999995369221343	43339556	45339157	ENSG00000160226.15	C21orf2	protein_coding	44339390	-1	50132	228	50132	3	0	3	43339556	45339157	1999601	242655
RA_Ishigaki_36333501_1	RA (Ishigaki, EAS)	IMD	Th2_UT	Th2_UT	CD4	Sorted cell	ENSG00000160256	SLX9	5291	6.32945868210941e-08	6.03374257798989e-08	0.504059215155796	0.480478341802921	0.015462319409272	21:44289258	rs2075875	chr21.2		21	44289258	21:44962130	4.20408e-10	21:44289258	3.51007435992207e-13	5817	8595	0.937715780126832	0.999995374503866	43940513	45939073	ENSG00000160256.12	FAM207A	protein_coding	44940029	1	-650771	22101	-650771	27	0	27	43940513	45939073	1998560	242657
RA_Ishigaki_36333501_1	RA (Ishigaki, EAS)	IMD	Th2_UT	Th2_UT	CD4	Sorted cell	ENSG00000182586	LINC00334	5686	1.67252348788557e-12	1.25568011400253e-07	1.33194783275942e-05	0.999986198943192	3.56008795814393e-07	21:44289258	rs2075875	chr21.2		21	44289258	21:45234714	5.77761e-15	21:44289258	3.51007435992207e-13	6294	8446	0.999984315277688	0.999999960643261	44253595	46233790	ENSG00000182586.8	LINC00334	lncRNA	45234308	1	-945050	406	-945050	32	0	32	44253595	46233790	1980195	242658
RA_Ishigaki_36333501_1	RA (Ishigaki, EAS)	IMD	Th2_UT	Th2_UT	CD4	Sorted cell	ENSG00000183255	PTTG1IP	5225	1.34580884448421e-09	1.241786993081e-07	0.0107176203097834	0.988921408819641	0.000360845346068548	21:44289258	rs2075875	chr21.2		21	44289258	21:44844604	3.12218e-11	21:44289258	3.51007435992207e-13	5745	8545	0.996420887051722	0.999995374700971	43874281	45873554	ENSG00000183255.11	PTTG1IP	protein_coding	44873690	-1	584432	29086	584432	20	0	20	43874281	45873554	1999273	242659
RA_Ishigaki_36333501_1	RA (Ishigaki, EAS)	IMD	Th2_UT	Th2_UT	CD4	Sorted cell	ENSG00000184441	AP001062.7	4810	7.76364888775474e-12	1.25561725095241e-07	6.18273844898633e-05	0.999936130181611	1.91686441204737e-06	21:44289258	rs2075875	chr21.2		21	44289258	21:44339162	2.38031e-15	21:44289258	3.51007435992207e-13	5256	8681	0.999962101313706	0.999995369178954	43331514	45331164	ENSG00000184441.4	AP001062.1	lncRNA	44331234	1	-41976	7928	-41976	2	0	2	43331514	45331164	1999650	242660
RA_Ishigaki_36333501_1	RA (Ishigaki, EAS)	IMD	Th2_UT	Th2_UT	CD4	Sorted cell	ENSG00000186866	POFUT2	5697	2.55565561346405e-08	9.90067971756292e-08	0.203522921089688	0.788437281222387	0.00803967312457043	21:44289258	rs2075875	chr21.2		21	44289258	21:45221102	1.20404e-07	21:44289258	3.51007435992207e-13	6302	8407	0.956814546391695	0.999999969156588	44288093	46287897	ENSG00000186866.16	POFUT2	protein_coding	45287895	-1	998637	66793	998637	33	1	33	44288093	46287897	1999804	242661
RA_Ishigaki_36333501_1	RA (Ishigaki, EAS)	IMD	Th2_UT	Th2_UT	CD4	Sorted cell	ENSG00000160255	ITGB2	5295	3.81707986038262e-17	1.25569728473488e-07	3.03980857670807e-10	0.9999998730693	1.05698832306273e-09	21:44908184	rs760462	chr21.2		21	44908184	21:44908184	3.06253e-35	21:44289258	3.51007435992207e-13	5815	8607	0.917533541757561	0.999995374496011	43932163	45931259	ENSG00000160255.17	ITGB2	protein_coding	44920899	-1	12715	12715	631641	0	0	22	43932163	45931259	1999096	242656
RA_Ishigaki_36333501_1	RA (Ishigaki, EAS)	IMD	Th2_UT	Th2_UT	CD4	Sorted cell	ENSG00000213923	CSNK1E	4099	0.00356728721275013	0.00147752329052942	0.684263861951183	0.283358396390408	0.0273329311551292	22:39316363	rs470080	chr22.3		22	39316363	22:38316784	1.42313e-07	22:39316363	1.29296609479401e-08	4505	6849	0.961264344062063	0.998006255448446	37318274	39317123	ENSG00000213923.11	CSNK1E	protein_coding	38317433	-1	-998930	649	-998930	44	0	44	37318274	39317123	1998849	242670
RA_Ishigaki_36333501_1	RA (Ishigaki, EAS)	IMD	Th2_UT	Th2_UT	CD4	Sorted cell	ENSG00000100307	CBX7	3651	5.41785511885448e-09	2.17098125873627e-08	0.197330331953344	0.790695706039138	0.0119739348798501	22:39351666	rs909685	chr22.3		22	39351666	22:39169236	3.81485e-10	22:39353976	1.53603446007062e-13	4086	5921	0.953964536553529	0.999778205190424	38152838	40152488	ENSG00000100307.12	CBX7	protein_coding	39152680	-1	-198986	-16556	-201296	8	1	8	38152838	40152488	1999650	242667
RA_Ishigaki_36333501_1	RA (Ishigaki, EAS)	IMD	Th2_UT	Th2_UT	CD4	Sorted cell	ENSG00000100201	DDX17	3982	1.61962157442898e-08	1.0516205292027e-08	0.589902188483415	0.38296932180688	0.0271284629972832	22:39352907	rs1807560	chr22.3		22	39352907	22:38525681	3.8361e-08	22:39353976	1.53603446007062e-13	4436	6647	0.945160409884098	0.999778203910469	37508212	39507453	ENSG00000100201.20	DDX17	protein_coding	38506311	-1	-846596	-19370	-847665	41	0	41	37508212	39507453	1999241	242665
RA_Ishigaki_36333501_1	RA (Ishigaki, EAS)	IMD	Th2_UT	Th2_UT	CD4	Sorted cell	ENSG00000100242	SUN2	3790	1.8233158799088e-10	2.72641081809733e-08	0.0066409219138507	0.993018770846042	0.000340279793665764	22:39352907	rs1807560	chr22.3		22	39352907	22:38734959	6.84873e-17	22:39353976	1.53603446007062e-13	4241	6231	0.958033803138584	0.999778204575961	37796445	39793912	ENSG00000100242.15	SUN2	protein_coding	38755998	-1	-596909	21039	-597978	24	4	24	37795333	39793912	1998579	242666
RA_Ishigaki_36333501_1	RA (Ishigaki, EAS)	IMD	Th2_UT	Th2_UT	CD4	Sorted cell	ENSG00000128272	ATF4	3315	1.87088670451398e-08	7.35374847485891e-09	0.681418535862781	0.267738183577808	0.0508432544967968	22:39352907	rs1807560	chr22.3		22	39352907	22:39508608	2.37572e-07	22:39353976	1.53603446007062e-13	3743	5359	0.954412861071504	0.999778205931457	38519840	40518945	ENSG00000128272.14	ATF4	protein_coding	39520562	1	-167655	-11954	-166586	4	0	4	38519840	40518945	1999105	242668
RA_Ishigaki_36333501_1	RA (Ishigaki, EAS)	IMD	Th2_UT	Th2_UT	CD4	Sorted cell	ENSG00000179750	APOBEC3B	3796	4.57682107149668e-10	2.69806445946065e-08	0.0166698001605281	0.982693804411191	0.000636367989954179	22:39352907	rs1807560	chr22.3		22	39352907	22:39010876	2.74393e-09	22:39353976	1.53603446007062e-13	4236	6145	0.999308450492471	0.99977820493359	37983767	39980968	ENSG00000179750.15	APOBEC3B	protein_coding	38982347	1	370560	28529	371629	19	1	19	37983767	39980968	1997201	242669
RA_Ishigaki_36333501_1	RA (Ishigaki, EAS)	IMD	Th2_UT	Th2_UT	CD4	Sorted cell	ENSG00000221890	NPTXR	3799	4.46555044284242e-12	2.74511352320743e-08	0.00016264527787222	0.999831380647622	5.9466189048002e-06	22:39352907	rs1807560	chr22.3		22	39352907	22:38836758	5.0449e-13	22:39353976	1.53603446007062e-13	4248	6198	0.952202631020253	0.999778204721384	37844163	39843606	ENSG00000221890.3	NPTXR	protein_coding	38844028	-1	-508879	7270	-509948	22	0	22	37844163	39843606	1999443	242671
RA_Ishigaki_36333501_1	RA (Ishigaki, EAS)	IMD	Th2_UT	Th2_UT	CD4	Sorted cell	ENSG00000239713	APOBEC3G	3785	7.2960793900929e-13	2.74549951038644e-08	2.65739436814119e-05	0.999971974779435	1.42382115943713e-06	22:39352907	rs1807560	chr22.3		22	39352907	22:39090588	1.92468e-32	22:39353976	1.53603446007062e-13	4231	6095	0.999998659832193	0.99977820511829	38077027	40076395	ENSG00000239713.8	APOBEC3G	protein_coding	39077275	1	275632	13313	276701	12	0	12	38077027	40076395	1999368	242672
RA_Ishigaki_36333501_1	RA (Ishigaki, EAS)	IMD	Th2_UT	Th2_UT	CD4	Sorted cell	ENSG00000243811	APOBEC3D	3810	1.17559138740553e-10	2.73300876586189e-08	0.00428176526738525	0.99542197821522	0.000296229069746628	22:39352907	rs1807560	chr22.3		22	39352907	22:39091253	3.76199e-10	22:39353976	1.53603446007062e-13	4251	6151	0.947280139742614	0.99977820497545	38021503	40019705	ENSG00000243811.8	APOBEC3D	protein_coding	39021127	1	331780	70126	332849	15	3	15	38021503	40019705	1998202	242673
RA_Ishigaki_36333501_1	RA (Ishigaki, EAS)	IMD	Th2_UT	Th2_UT	CD4	Sorted cell	ENSG00000244627	TPTEP2	4058	1.4929390145004e-09	2.59019787352558e-08	0.0543761360692901	0.943402828134458	0.00222100840133356	22:39352907	rs1807560	chr22.3		22	39352907	22:38373823	2.83316e-08	22:39353976	1.53603446007062e-13	4492	6798	0.986344575848102	0.99977822636468	37399109	39398236	ENSG00000244627.5	Z98749.2	transcribed_unprocessed_pseudogene	38384096	-1	-968811	10273	-969880	45	0	45	37399109	39398236	1999127	242674
RA_Ishigaki_36333501_1	RA (Ishigaki, EAS)	IMD	Th2_UT	Th2_UT	CD4	Sorted cell	ENSG00000272669	AL021707.6	3808	8.00648784752196e-12	2.74473093685518e-08	0.000291614092686731	0.999692013389676	1.63450623218702e-05	22:39352907	rs1807560	chr22.3		22	39352907	22:38730503	2.41801e-10	22:39353976	1.53603446007062e-13	4265	6289	0.936349037537505	0.999778204487648	37744086	39742278	ENSG00000272669.1	AL021707.6	lncRNA	38742625	1	610282	-12122	611351	26	4	26	37744086	39742278	1998192	242675
RA_Ishigaki_36333501_1	RA (Ishigaki, EAS)	IMD	Th2_mem_Sch	Th2_mem_Sch	CD4	Sorted cell	ENSG00000149527	PLCH2	4204	2.07094342025149e-10	0.000194773280856392	1.06304899008377e-06	0.999802973814745	1.18964831293115e-06	1:2420707	rs12731309	chr1.1		1	2420707	1:2420707	2.85891e-13	1:2786542	1.00916082751205e-09	5543	8260	0.999999830328758	0.985417226513042	1426175	3425966	ENSG00000149527	ENSG00000149527	protein_coding	2476289	1	-55582	-55582	310253	0	0	12	1426175	3425966	1999791	239030
RA_Ishigaki_36333501_1	RA (Ishigaki, EAS)	IMD	Th2_mem_Sch	Th2_mem_Sch	CD4	Sorted cell	ENSG00000157873	TNFRSF14	4303	5.29221246342321e-18	0.000165386197285593	2.71658465278998e-14	0.848653738244009	0.151180875558676	1:2581777	rs734999	chr1.1		1	2581777	1:2583136	3.7135e-16	1:2786542	1.00916082751205e-09	5627	8431	0.999862089454695	0.985419646532232	1555871	3554324	ENSG00000157873	ENSG00000157873	protein_coding	2556371	1	25406	26765	230171	1	1	6	1555871	3554324	1998453	239031
RA_Ishigaki_36333501_1	RA (Ishigaki, EAS)	IMD	Th2_mem_Sch	Th2_mem_Sch	CD4	Sorted cell	ENSG00000226029	LINC01772	3617	7.69316178642572e-22	1.06464122994305e-20	0.0672144144465022	0.930161552696091	0.00262403285740297	1:17348042	rs2240335	chr1.2		1	17348042	1:16468706	2.05469e-10	1:17348042	1.0787159684891e-26	4994	6127	0.988392977995474	0.999999999917274	15461056	17460819	ENSG00000226029	ENSG00000226029	lncRNA	16460948	1	887094	7758	887094	25	0	25	15461056	17460819	1999763	239032
RA_Ishigaki_36333501_1	RA (Ishigaki, EAS)	IMD	Th2_mem_Sch	Th2_mem_Sch	CD4	Sorted cell	ENSG00000217702	MGC10955	2903	2.05085017798031e-16	0.00107780641787651	1.90074033365364e-13	0.998917489453665	4.70412827042396e-06	2:74114488	rs2421752	chr2.1		2	74114488	2:74129723	1.08413e-16	2:73990729	8.8103094995342e-09	3681	5885	0.930027479313412	0.999703576857707	73124678	75122999	ENSG00000217702	ENSG00000217702	lncRNA	74123965	1	-9477	5758	-133236	1	0	1	73124483	75122999	1998516	239050
RA_Ishigaki_36333501_1	RA (Ishigaki, EAS)	IMD	Th2_mem_Sch	Th2_mem_Sch	CD4	Sorted cell	ENSG00000115274	INO80B	3414	3.33931812675368e-08	0.00107774715734375	3.09494551609003e-05	0.998877169324755	1.41006695595339e-05	2:74498051	rs17009998	chr2.1		2	74498051	2:74451002	2.53281e-11	2:73990729	8.8103094995342e-09	4187	6815	0.917630703778503	0.999662256520649	73456388	75454951	ENSG00000115274	ENSG00000115274	protein_coding	74455087	1	42964	-4085	-464358	7	0	17	73456388	75454951	1998563	239051
RA_Ishigaki_36333501_1	RA (Ishigaki, EAS)	IMD	Th2_mem_Sch	Th2_mem_Sch	CD4	Sorted cell	ENSG00000257702	LBX2-AS1	3436	3.25241991974706e-22	0.0010777770296297	3.01441280399589e-19	0.998906924265024	1.52987053452118e-05	2:74498051	rs17009998	chr2.1		2	74498051	2:74492783	3.04375e-19	2:73990729	8.8103094995342e-09	4194	6865	0.999970207173295	0.999658914848816	73503047	75501777	ENSG00000257702	ENSG00000257702	lncRNA	74498071	1	-20	-5288	-507342	0	0	25	73502956	75501777	1998821	239052
RA_Ishigaki_36333501_1	RA (Ishigaki, EAS)	IMD	Th2_mem_Sch	Th2_mem_Sch	CD4	Sorted cell	ENSG00000236209	AC104135.2	3607	1.97992312597164e-16	0.00107777993232815	1.83503883586742e-13	0.998911505183227	1.0714884259872e-05	2:74958729	rs12366	chr2.1		2	74958729	2:74958729	6.13757e-17	2:73990729	8.8103094995342e-09	4341	7294	0.999999996763293	0.999639880731559	73925052	75924603	ENSG00000236209	ENSG00000236209	lncRNA	74924846	-1	-33883	-33883	934117	1	1	42	73925052	75924603	1999551	239053
RA_Ishigaki_36333501_1	RA (Ishigaki, EAS)	IMD	Th2_mem_Sch	Th2_mem_Sch	CD4	Sorted cell	ENSG00000170500	LONRF2	4010	4.50575463175861e-14	1.22580666106003e-05	3.67566149414158e-09	0.999976832578966	1.0905678716447e-05	2:100289622	rs7571306	chr2.2		2	100289622	2:100289622	5.83594e-14	2:100177940	4.2242225691045e-10	4891	8472	0.999642289758737	0.98882204906577	99322568	101321142	ENSG00000170500	ENSG00000170500	protein_coding	100322501	-1	32879	32879	144561	0	0	0	99322568	101321142	1998574	239056
RA_Ishigaki_36333501_1	RA (Ishigaki, EAS)	IMD	Th2_mem_Sch	Th2_mem_Sch	CD4	Sorted cell	ENSG00000151690	MFSD6	3393	1.64494169081321e-14	2.52198312400507e-07	6.52241138556512e-08	0.999999667683765	1.48937930689495e-08	2:190421790	rs6707846	chr2.3		2	190421790	2:190421790	1.35749e-13	2:191079016	2.97652454336996e-13	4059	7088	0.999976624214225	0.999999918145193	189408738	191408207	ENSG00000151690	ENSG00000151690	protein_coding	190408355	1	13435	13435	670661	0	0	11	189408738	191408207	1999469	239057
RA_Ishigaki_36333501_1	RA (Ishigaki, EAS)	IMD	Th2_mem_Sch	Th2_mem_Sch	CD4	Sorted cell	ENSG00000178562	CD28	2960	4.22477862643528e-07	7.11619525316002e-05	0.00587308038765049	0.989249008247884	0.00480632693407057	2:203747084	rs7422494	chr2.4		2	203747084	2:203747084	2.01328e-09	2:203814308	4.10452685043788e-10	3708	5888	0.995726124960125	0.990073383596816	202707239	204706192	ENSG00000178562	ENSG00000178562	protein_coding	203706639	1	40445	40445	107669	0	0	1	202707239	204706361	1999122	239058
RA_Ishigaki_36333501_1	RA (Ishigaki, EAS)	IMD	Th2_mem_Sch	Th2_mem_Sch	CD4	Sorted cell	ENSG00000178562	CD28	2960	4.22477862643528e-07	7.11619525316002e-05	0.00587308038765049	0.989249008247884	0.00480632693407057	2:203747084	rs7422494	chr2.5		2	203747084	2:203747084	2.01328e-09	2:203814308	4.10452685043788e-10	3708	5888	0.995726124960125	0.990073383596816	202707239	204706192	ENSG00000178562	ENSG00000178562	protein_coding	203706639	1	40445	40445	107669	0	0	1	202707239	204706361	1999122	239058
RA_Ishigaki_36333501_1	RA (Ishigaki, EAS)	IMD	Th2_mem_Sch	Th2_mem_Sch	CD4	Sorted cell	ENSG00000138801	PAPSS1	3267	1.57960735917183e-12	5.40507546078489e-08	2.92236238063999e-05	0.999969331331488	1.39099236999686e-06	4:108140462	rs58107865	chr4.1		4	108140462	4:107704485	1.99793e-11	4:108140462	4.42583369736278e-14	4407	6497	0.991747147624876	0.99999783386382	106720427	108716366	ENSG00000138801	ENSG00000138801	protein_coding	107720234	-1	-420228	15749	-420228	4	0	4	106720427	108719589	1999162	239069
RA_Ishigaki_36333501_1	RA (Ishigaki, EAS)	IMD	Th2_mem_Sch	Th2_mem_Sch	CD4	Sorted cell	ENSG00000164512	ANKRD55	4320	2.75834537140001e-08	1.73808525318517e-08	0.0100593625506773	0.00436744708734323	0.985573145397673	5:56148856	rs7731626	chr5.1		5	56148856	5:56148856	1.05249e-07	5:56148856	2.61609713417871e-12	5417	8044	0.905125299319737	0.999999047184782	55233630	57232007	ENSG00000164512	ENSG00000164512	protein_coding	56233330	-1	84474	84474	84474	0	0	0	55233630	57232007	1998377	239070
RA_Ishigaki_36333501_1	RA (Ishigaki, EAS)	IMD	Th2_mem_Sch	Th2_mem_Sch	CD4	Sorted cell	ENSG00000248727	LINC01948	4230	7.0526826451741e-07	2.00631413120813e-06	0.257203083486713	0.731657012706117	0.0111371922247751	5:56148856	rs7731626	chr5.1		5	56148856	5:56490428	2.74059e-09	5:56148856	2.61609713417871e-12	5432	8120	0.916972716707495	0.999999015632678	55481995	57481850	ENSG00000248727	ENSG00000248727	lncRNA	56481835	-1	332979	-8593	332979	2	0	2	55481995	57481850	1999855	239071
RA_Ishigaki_36333501_1	RA (Ishigaki, EAS)	IMD	Th2_mem_Sch	Th2_mem_Sch	CD4	Sorted cell	ENSG00000155542	SETD9	4358	1.05509070988846e-27	2.74205982354122e-06	3.84779266260618e-22	0.999997210625249	4.73149235743906e-08	5:56917583	rs2662033	chr5.1		5	56917583	5:56917583	1.27445e-20	5:56148856	2.61609713417871e-12	5520	8278	0.999996640884558	0.99999898113212	55909291	57908553	ENSG00000155542	ENSG00000155542	protein_coding	56909596	1	7987	7987	-760740	0	0	9	55909291	57908553	1999262	239072
RA_Ishigaki_36333501_1	RA (Ishigaki, EAS)	IMD	Th2_mem_Sch	Th2_mem_Sch	CD4	Sorted cell	ENSG00000215022	AL008729.1	4015	2.64987271957003e-06	0.000403827124570699	0.00651450756555989	0.99277721503381	0.000301800403339035	6:14111156	rs78019882	chr6.1		6	14111156	6:13329920	1.64877e-09	6:14111156	4.76425937194525e-09	4947	7914	0.916906812220501	0.999848196468019	12295754	14294947	ENSG00000215022	ENSG00000215022	lncRNA	13295586	-1	-815570	-34334	-815570	12	2	12	12295643	14294947	1999304	239073
RA_Ishigaki_36333501_1	RA (Ishigaki, EAS)	IMD	Th2_mem_Sch	Th2_mem_Sch	CD4	Sorted cell	ENSG00000051620	HEBP2	4583	9.11890227265595e-22	0.000123394372233037	7.38906052139196e-18	0.999866473714419	1.01319133463204e-05	6:138400627	rs4896351	chr6.10		6	138400627	6:138394749	2.35894e-20	6:137921501	1.27141728142725e-09	5698	8886	0.999991615363061	0.999462882039133	137404382	139400705	ENSG00000051620	ENSG00000051620	protein_coding	138404223	1	-3596	-9474	-482722	1	1	5	137404382	139402675	1998293	239074
RA_Ishigaki_36333501_1	RA (Ishigaki, EAS)	IMD	Th2_mem_Sch	Th2_mem_Sch	CD4	Sorted cell	ENSG00000026297	RNASET2	5751	9.11217885477747e-48	2.90677777450762e-26	3.13480405512722e-22	0.999999989015336	1.09846598134255e-08	6:166976754	rs444210	chr6.14		6	166976754	6:166976754	1.41751e-20	6:167126317	1.42667604277199e-32	7482	10162	0.998444131358786	0.999999953256428	165958004	167957101	ENSG00000026297	ENSG00000026297	protein_coding	166956550	-1	-20204	-20204	-169767	0	0	7	165958004	167957101	1999097	239076
RA_Ishigaki_36333501_1	RA (Ishigaki, EAS)	IMD	Th2_mem_Sch	Th2_mem_Sch	CD4	Sorted cell	ENSG00000130396	AFDN	6134	3.36951387306076e-29	2.93414613261182e-26	0.00114700314715047	0.998801202564695	5.17942881557776e-05	6:167126317	rs3093018	chr6.14		6	167126317	6:167911861	7.53663e-10	6:167126317	1.42667604277199e-32	8131	10270	0.960187788600443	0.999999953256428	166827011	168826777	ENSG00000130396	ENSG00000130396	protein_coding	167826911	1	-700594	84950	-700594	5	0	5	166827011	168826777	1999766	239077
RA_Ishigaki_36333501_1	RA (Ishigaki, EAS)	IMD	Th2_mem_Sch	Th2_mem_Sch	CD4	Sorted cell	ENSG00000198818	SFT2D1	6318	1.83962182510466e-42	3.21081252133854e-26	5.7294588608922e-17	1	2.91006390637318e-18	6:167126317	rs3093018	chr6.14		6	167126317	6:166342491	3.09802e-18	6:167126317	1.42667604277199e-32	7545	11225	0.999999935032114	0.999999953256428	165343247	167341487	ENSG00000198818	ENSG00000198818	protein_coding	166342545	-1	-783772	54	-783772	16	0	16	165342739	167341487	1998748	239075
RA_Ishigaki_36333501_1	RA (Ishigaki, EAS)	IMD	Th2_mem_Sch	Th2_mem_Sch	CD4	Sorted cell	ENSG00000166529	ZSCAN21	2255	6.05162919048022e-12	2.24850626341289e-06	2.69138471460083e-06	0.999994413028759	6.47074212218497e-07	7:100107173	rs13309	chr7.1		7	100107173	7:100107173	3.23954e-12	7:100161582	1.88989681703488e-11	3542	4965	0.946713773223339	0.999841387813992	99050446	101049399	ENSG00000166529	ENSG00000166529	protein_coding	100049774	1	57399	57399	111808	7	7	16	99050062	101049399	1999337	239080
RA_Ishigaki_36333501_1	RA (Ishigaki, EAS)	IMD	Th2_mem_Sch	Th2_mem_Sch	CD4	Sorted cell	ENSG00000106290	TAF6	2356	1.50331795134168e-07	2.08722257450012e-06	0.0668581441689874	0.928255791032883	0.00488382724376069	7:100161582	rs34130487	chr7.1		7	100161582	7:100050644	1.0714e-07	7:100161582	1.88989681703488e-11	3669	5143	0.915658301769177	0.999841383612637	99120062	101119297	ENSG00000106290	ENSG00000106290	protein_coding	100119358	-1	-42224	68714	-42224	8	7	8	99120002	101119297	1999295	239081
RA_Ishigaki_36333501_1	RA (Ishigaki, EAS)	IMD	Th2_mem_Sch	Th2_mem_Sch	CD4	Sorted cell	ENSG00000197037	ZSCAN25	2368	2.31964794393177e-11	2.24848919189798e-06	1.0316338006548e-05	0.999986853236691	5.81912913305138e-07	7:100161582	rs34130487	chr7.1		7	100161582	7:99647652	7.83381e-14	7:100161582	1.88989681703488e-11	3672	4998	0.998312971789123	0.999841400340692	98617412	100616864	ENSG00000197037	ENSG00000197037	protein_coding	99616946	1	544636	30706	544636	30	0	30	98617412	100616864	1999452	239078
RA_Ishigaki_36333501_1	RA (Ishigaki, EAS)	IMD	Th2_mem_Sch	Th2_mem_Sch	CD4	Sorted cell	ENSG00000244623	OR2AE1	2129	8.40601662898172e-12	2.24850488421494e-06	3.73846859092017e-06	0.999993844212565	1.68805553692942e-07	7:100161582	rs34130487	chr7.1		7	100161582	7:99927489	1.08658e-11	7:100161582	1.88989681703488e-11	3291	4838	0.951111719547185	0.999841381723994	98878806	100876668	ENSG00000244623	ENSG00000244623	protein_coding	99877033	-1	-284549	-50456	-284549	24	2	24	98877151	100876668	1999517	239079
RA_Ishigaki_36333501_1	RA (Ishigaki, EAS)	IMD	Th2_mem_Sch	Th2_mem_Sch	CD4	Sorted cell	ENSG00000136573	BLK	4294	3.06357601373901e-12	4.30138748196899e-10	0.00057706902619335	0.0791823978960414	0.920240532644563	8:11493510	rs4840568	chr8.1		8	11493510	8:11493510	7.64807e-10	8:11495032	1.09875085716127e-14	6354	7142	0.95642225779438	0.999996303933521	10487451	12288369	ENSG00000136573	ENSG00000136573	protein_coding	11494387	1	-877	-877	645	0	0	0	10487451	12381082	1893631	239082
RA_Ishigaki_36333501_1	RA (Ishigaki, EAS)	IMD	Th2_mem_Sch	Th2_mem_Sch	CD4	Sorted cell	ENSG00000079459	FDFT1	3788	6.99765853968493e-17	5.30885528705732e-09	1.31811059389109e-08	0.999999979363104	2.14693758075852e-09	8:11495032	rs2618476	chr8.1		8	11495032	8:11820396	4.0803e-15	8:11495032	1.09875085716127e-14	5625	6221	0.999986319075881	0.999996304149265	10795981	12795142	ENSG00000079459	ENSG00000079459	protein_coding	11802741	1	-307709	17655	-307709	3	0	3	10795981	12795142	1999161	239084
RA_Ishigaki_36333501_1	RA (Ishigaki, EAS)	IMD	Th2_mem_Sch	Th2_mem_Sch	CD4	Sorted cell	ENSG00000154328	NEIL2	3783	5.30724491886747e-17	5.30885524632838e-09	9.99696643137458e-09	0.999999971671074	1.30231015550251e-08	8:11495032	rs2618476	chr8.1		8	11495032	8:11770112	2.29844e-13	8:11495032	1.09875085716127e-14	5627	6216	0.999980170737888	0.999996304145178	10769669	12769227	ENSG00000154328	ENSG00000154328	protein_coding	11769710	1	-274678	402	-274678	1	0	1	10769669	12769227	1999558	239083
RA_Ishigaki_36333501_1	RA (Ishigaki, EAS)	IMD	Th2_mem_Sch	Th2_mem_Sch	CD4	Sorted cell	ENSG00000164733	CTSB	3797	6.15593015434966e-12	5.30235113084601e-09	0.00115955883043057	0.998774695662773	6.57401982875955e-05	8:11495032	rs2618476	chr8.1		8	11495032	8:11881705	1.20121e-09	8:11495032	1.09875085716127e-14	5590	6296	0.9992118890756	0.99999630413746	10871446	12869279	ENSG00000164733	ENSG00000164733	protein_coding	11868087	-1	373055	-13618	373055	4	0	4	10869562	12869279	1999717	239085
RA_Ishigaki_36333501_1	RA (Ishigaki, EAS)	IMD	Th2_mem_Sch	Th2_mem_Sch	CD4	Sorted cell	ENSG00000057608	GDI2	7015	5.73869489462402e-08	1.96568721054218e-05	0.00290998327687313	0.996762160643099	0.000308141820975166	10:6469424	rs591441	chr10.2		10	6469424	10:5713869	1.30477e-09	10:6469424	1.46631186600928e-10	8523	11836	0.96689137810427	0.999971989947353	4842450	6842087	ENSG00000057608	ENSG00000057608	protein_coding	5813434	-1	-655990	99565	-655990	17	2	17	4842255	6842087	1999832	239035
RA_Ishigaki_36333501_1	RA (Ishigaki, EAS)	IMD	Th2_mem_Sch	Th2_mem_Sch	CD4	Sorted cell	ENSG00000134470	IL15RA	6847	4.63327280624451e-06	1.46753874233412e-05	0.237310161990345	0.751635281042157	0.011035248307268	10:6469424	rs591441	chr10.2		10	6469424	10:5975875	1.44907e-07	10:6469424	1.46631186600928e-10	8475	11718	0.952847649599329	0.999971932230329	4978433	6977855	ENSG00000134470	ENSG00000134470	protein_coding	5977543	-1	-491881	1668	-491881	11	0	11	4978422	6977855	1999433	239036
RA_Ishigaki_36333501_1	RA (Ishigaki, EAS)	IMD	Th2_mem_Sch	Th2_mem_Sch	CD4	Sorted cell	ENSG00000205488	CALML3-AS1	6852	5.67532620736627e-09	1.94426519119876e-05	0.000291803423349226	0.999666267810973	2.24804384406886e-05	10:6469424	rs591441	chr10.2		10	6469424	10:5552059	6.46736e-11	10:6469424	1.46631186600928e-10	8178	11673	0.999960614097483	0.999971995461254	4527101	6526239	ENSG00000205488	ENSG00000205488	lncRNA	5551111	-1	-918313	-948	-918313	24	0	24	4526844	6526239	1999395	239033
RA_Ishigaki_36333501_1	RA (Ishigaki, EAS)	IMD	Th2_mem_Sch	Th2_mem_Sch	CD4	Sorted cell	ENSG00000287566		6820	3.86531494004142e-07	1.89668634282335e-05	0.019954297766133	0.979143639020177	0.000882709818767852	10:6469424	rs591441	chr10.2		10	6469424	10:5552059	2.48954e-09	10:6469424	1.46631186600928e-10	8151	11626	0.997106471174522	0.999971909531353	4554369	6554280	ENSG00000287566	ENSG00000287566	lncRNA	5554325	-1	-915099	2266	-915099	23	0	23	4554369	6554280	1999911	239034
RA_Ishigaki_36333501_1	RA (Ishigaki, EAS)	IMD	Th2_mem_Sch	Th2_mem_Sch	CD4	Sorted cell	ENSG00000107643	MAPK8	2389	7.46338727148627e-07	0.000108064609469573	0.00685628775106171	0.992741758816405	0.000293142484335932	10:48817351	rs7097397	chr10.3		10	48817351	10:48330565	1.12977e-08	10:48817351	1.48625364972356e-10	3347	4677	0.962883658650845	0.999949854958085	47990958	49306208	ENSG00000107643	ENSG00000107643	protein_coding	48306677	1	510674	23888	510674	5	0	5	47924448	49306208	1381760	239037
RA_Ishigaki_36333501_1	RA (Ishigaki, EAS)	IMD	Th2_mem_Sch	Th2_mem_Sch	CD4	Sorted cell	ENSG00000204161	TMEM273	3730	7.91856595789628e-09	0.000108833818302321	7.27447518399906e-05	0.999813484946964	4.92856432892794e-06	10:48817351	rs7097397	chr10.3		10	48817351	10:49217046	1.72354e-10	10:48817351	1.48625364972356e-10	5374	7016	0.998149273079416	0.99993815907726	48189189	50182524	ENSG00000204161	ENSG00000204161	protein_coding	49188391	-1	371040	-28655	371040	8	0	8	48189189	50187075	1997886	239038
RA_Ishigaki_36333501_1	RA (Ishigaki, EAS)	IMD	Th2_mem_Sch	Th2_mem_Sch	CD4	Sorted cell	ENSG00000186635	ARAP1	3393	6.43561314240047e-16	1.66345046057648e-06	2.4028156619672e-11	0.0602274359045198	0.93977090062099	11:72693848	rs79145843	chr11.1		11	72693848	11:72693848	2.11994e-19	11:72700742	1.69459024050297e-10	4146	6644	0.999999999969938	0.9999882887649	71794069	73792804	ENSG00000186635	ENSG00000186635	protein_coding	72752408	-1	58560	58560	51666	2	2	1	71794069	73792804	1998735	239044
RA_Ishigaki_36333501_1	RA (Ishigaki, EAS)	IMD	Th2_mem_Sch	Th2_mem_Sch	CD4	Sorted cell	ENSG00000135709	KIAA0513	7163	2.42650280393651e-24	0.000574665947044686	4.22000391257744e-21	0.999418799365779	6.53468717520218e-06	16:85040808	rs6564098	chr16.1		16	85040808	16:85039535	1.29305e-19	16:85982420	1.54331451124252e-09	8811	12203	1	0.999672800389554	84028193	86026973	ENSG00000135709	ENSG00000135709	protein_coding	85027795	1	13013	11740	954625	0	0	24	84028193	86026973	1998780	239046
RA_Ishigaki_36333501_1	RA (Ishigaki, EAS)	IMD	Th2_mem_Sch	Th2_mem_Sch	CD4	Sorted cell	ENSG00000153786	ZDHHC7	7249	5.338360286095e-06	0.000574354421137455	0.00918849272456349	0.988587675134833	0.00164413935918042	16:85982420	rs9933582	chr16.1		16	85982420	16:85017837	1.66952e-10	16:85982420	1.54331451124252e-09	8913	12330	0.912923430562511	0.999669141830573	84011573	86008491	ENSG00000153786	ENSG00000153786	protein_coding	85011535	-1	-970885	-6302	-970885	26	0	26	84011573	86009220	1997647	239045
RA_Ishigaki_36333501_1	RA (Ishigaki, EAS)	IMD	Th2_mem_Sch	Th2_mem_Sch	CD4	Sorted cell	ENSG00000154889	MPPE1	5065	5.49220313533725e-12	1.82634996188087e-05	3.00714567207402e-07	0.99998129104807	1.44732250109776e-07	18:11905954	rs8097892	chr18.1		18	11905954	18:11905954	2.26757e-12	18:12847137	1.43844729766458e-10	6460	8412	0.999999954976598	0.999978851240558	10908650	12908046	ENSG00000154889	ENSG00000154889	protein_coding	11908317	-1	2363	2363	-938820	0	0	19	10908650	12908212	1999562	239047
RA_Ishigaki_36333501_1	RA (Ishigaki, EAS)	IMD	Th2_mem_Sch	Th2_mem_Sch	CD4	Sorted cell	ENSG00000154889	MPPE1	5065	5.49220313533725e-12	1.82634996188087e-05	3.00714567207402e-07	0.99998129104807	1.44732250109776e-07	18:11905954	rs8097892	chr18.2		18	11905954	18:11905954	2.26757e-12	18:12847137	1.43844729766458e-10	6460	8412	0.999999954976598	0.999978851240558	10908650	12908046	ENSG00000154889	ENSG00000154889	protein_coding	11908317	-1	2363	2363	-938820	0	0	19	10908650	12908212	1999562	239047
RA_Ishigaki_36333501_1	RA (Ishigaki, EAS)	IMD	Th2_mem_Sch	Th2_mem_Sch	CD4	Sorted cell	ENSG00000141401	IMPA2	5007	3.82914082950445e-12	1.82627660682644e-05	2.09665369064959e-07	0.999981394606207	1.32958527772879e-07	18:11981485	rs111610121	chr18.1		18	11981485	18:11981485	1.18798e-12	18:12847137	1.43844729766458e-10	6439	8359	0.999520411725619	0.999978767294727	10981828	12979436	ENSG00000141401	ENSG00000141401	protein_coding	11981507	1	-22	-22	865630	0	0	16	10981828	12980889	1999061	239048
RA_Ishigaki_36333501_1	RA (Ishigaki, EAS)	IMD	Th2_mem_Sch	Th2_mem_Sch	CD4	Sorted cell	ENSG00000141401	IMPA2	5007	3.82914082950445e-12	1.82627660682644e-05	2.09665369064959e-07	0.999981394606207	1.32958527772879e-07	18:11981485	rs111610121	chr18.2		18	11981485	18:11981485	1.18798e-12	18:12847137	1.43844729766458e-10	6439	8359	0.999520411725619	0.999978767294727	10981828	12979436	ENSG00000141401	ENSG00000141401	protein_coding	11981507	1	-22	-22	865630	0	0	16	10981828	12980889	1999061	239048
RA_Ishigaki_36333501_1	RA (Ishigaki, EAS)	IMD	Th2_mem_Sch	Th2_mem_Sch	CD4	Sorted cell	ENSG00000101639	CEP192	4854	3.44682117960156e-18	1.82627248683409e-05	1.88731847500489e-13	0.999981613301713	1.23973232061221e-07	18:12991394	rs11663049	chr18.1		18	12991394	18:12991394	1.85034e-16	18:12847137	1.43844729766458e-10	5961	8653	0.999996509922173	0.99997815773203	11991702	13991027	ENSG00000101639	ENSG00000101639	protein_coding	12991362	1	32	32	-144225	0	0	5	11991702	13991027	1999325	239049
RA_Ishigaki_36333501_1	RA (Ishigaki, EAS)	IMD	Th2_mem_Sch	Th2_mem_Sch	CD4	Sorted cell	ENSG00000101639	CEP192	4854	3.44682117960156e-18	1.82627248683409e-05	1.88731847500489e-13	0.999981613301713	1.23973232061221e-07	18:12991394	rs11663049	chr18.2		18	12991394	18:12991394	1.85034e-16	18:12847137	1.43844729766458e-10	5961	8653	0.999996509922173	0.99997815773203	11991702	13991027	ENSG00000101639	ENSG00000101639	protein_coding	12991362	1	32	32	-144225	0	0	5	11991702	13991027	1999325	239049
RA_Ishigaki_36333501_1	RA (Ishigaki, EAS)	IMD	Th2_mem_Sch	Th2_mem_Sch	CD4	Sorted cell	ENSG00000160209	PDXK	3595	6.73396103511423e-31	1.25569729543469e-07	5.36272572218968e-24	0.999999873831961	5.98306124345661e-10	21:43733870	rs13050307	chr21.2		21	43733870	21:43733198	5.69269e-21	21:44289258	3.51007435992207e-13	4926	8356	1	0.999995370369907	42719198	44718930	ENSG00000160209	ENSG00000160209	protein_coding	43719129	1	14741	14069	570129	0	0	20	42719198	44718930	1999732	239059
RA_Ishigaki_36333501_1	RA (Ishigaki, EAS)	IMD	Th2_mem_Sch	Th2_mem_Sch	CD4	Sorted cell	ENSG00000160213	CSTB	3604	1.43791216828395e-10	1.2541826308448e-07	0.00114511036404853	0.998793517806095	6.12462678009816e-05	21:44289258	rs2075875	chr21.2		21	44289258	21:43781951	4.53058e-10	21:44289258	3.51007435992207e-13	4899	8319	0.911471427777822	0.999995370811387	42776532	44775328	ENSG00000160213	ENSG00000160213	protein_coding	43776308	-1	-512950	-5643	-512950	18	0	18	42776532	44776188	1999656	239060
RA_Ishigaki_36333501_1	RA (Ishigaki, EAS)	IMD	Th2_mem_Sch	Th2_mem_Sch	CD4	Sorted cell	ENSG00000160221	GATD3	3879	1.53651202066202e-12	1.25568127190786e-07	1.22363235176465e-05	0.999987117281988	5.20824829583787e-07	21:44289258	rs2075875	chr21.2		21	44289258	21:44092213	5.84297e-12	21:44289258	3.51007435992207e-13	4924	8347	0.931988475649728	0.999995370049358	43159738	45133083	ENSG00000160221	ENSG00000160221	protein_coding	44133683	1	155575	-41470	155575	10	1	10	43159738	45133083	1973345	239061
RA_Ishigaki_36333501_1	RA (Ishigaki, EAS)	IMD	Th2_mem_Sch	Th2_mem_Sch	CD4	Sorted cell	ENSG00000160226	CFAP410	4189	5.04975311787438e-11	1.25516970510138e-07	0.00040214727907676	0.999579685744405	1.80414090490454e-05	21:44289258	rs2075875	chr21.2		21	44289258	21:44339314	6.4109e-11	21:44289258	3.51007435992207e-13	5185	8686	0.999853592832427	0.999995369639727	43339556	45339157	ENSG00000160226	ENSG00000160226	protein_coding	44339390	-1	50132	76	50132	3	0	3	43339556	45339302	1999746	239062
RA_Ishigaki_36333501_1	RA (Ishigaki, EAS)	IMD	Th2_mem_Sch	Th2_mem_Sch	CD4	Sorted cell	ENSG00000182586	LINC00334	5091	3.68554107377649e-09	1.21742374800289e-07	0.0293505499939625	0.96951770314248	0.0011316214356418	21:44289258	rs2075875	chr21.2		21	44289258	21:45234802	5.22481e-10	21:44289258	3.51007435992207e-13	6609	8445	0.993756391563599	0.999999956365769	44253766	46233790	ENSG00000182586	ENSG00000182586	lncRNA	45234308	1	-945050	494	-945050	32	0	32	44253766	46233790	1980024	239064
RA_Ishigaki_36333501_1	RA (Ishigaki, EAS)	IMD	Th2_mem_Sch	Th2_mem_Sch	CD4	Sorted cell	ENSG00000183255	PTTG1IP	4488	1.12984748076157e-10	1.25452389917746e-07	0.000899776836351939	0.999065348046407	3.47495518649784e-05	21:44289258	rs2075875	chr21.2		21	44289258	21:44885712	5.52472e-10	21:44289258	3.51007435992207e-13	5671	8547	0.94095143582497	0.999995369527522	43874281	45873554	ENSG00000183255	ENSG00000183255	protein_coding	44873690	-1	584432	-12022	584432	20	1	20	43874077	45873785	1999708	239063
RA_Ishigaki_36333501_1	RA (Ishigaki, EAS)	IMD	Th2_mem_Sch	Th2_mem_Sch	CD4	Sorted cell	ENSG00000221890	NPTXR	3317	7.39220178772287e-09	1.97365900444997e-08	0.269300153567879	0.718986535893543	0.011713283409787	22:39352907	rs1807560	chr22.3		22	39352907	22:38851477	3.19347e-08	22:39353976	1.53603446007062e-13	4320	6195	0.939261761495617	0.999999984257985	37845425	39843606	ENSG00000221890	ENSG00000221890	protein_coding	38844028	-1	-508879	-7449	-509948	22	0	22	37844361	39843606	1999245	239066
RA_Ishigaki_36333501_1	RA (Ishigaki, EAS)	IMD	Th2_mem_Sch	Th2_mem_Sch	CD4	Sorted cell	ENSG00000100221	JOSD1	3334	4.74868074008377e-10	2.69556968098879e-08	0.0172995879880733	0.982002816699829	0.000697567881531908	22:39353976	rs5757628	chr22.3		22	39353976	22:38675672	6.94966e-08	22:39353976	1.53603446007062e-13	4399	6323	0.918650450792525	0.999999983945773	37704033	39699557	ENSG00000100221	ENSG00000100221	protein_coding	38700943	-1	-653033	25271	-653033	33	3	33	37704033	39699557	1995524	239065
RA_Ishigaki_36333501_1	RA (Ishigaki, EAS)	IMD	Th2_mem_Sch	Th2_mem_Sch	CD4	Sorted cell	ENSG00000239713	APOBEC3G	3350	4.77588298623893e-12	2.74446362763864e-08	0.000173986865974701	0.999816405845415	9.57983919871696e-06	22:39353976	rs5757628	chr22.3		22	39353976	22:39089207	3.86218e-12	22:39353976	1.53603446007062e-13	4372	6094	0.99609750578336	0.99999998473779	38077162	40076395	ENSG00000239713	ENSG00000239713	protein_coding	39077275	1	276701	11932	276701	12	0	12	38077162	40076395	1999233	239067
RA_Ishigaki_36333501_1	RA (Ishigaki, EAS)	IMD	Treg_OneK1K	Treg_OneK1K	CD4	Single cell	ENSG00000163599	CTLA4	2946	1.48155620249607e-18	2.18865640604453e-05	2.05945866149748e-14	0.302843084209741	0.697135029226181	2:203852990	rs11571293	chr2.4		2	203852990	2:203852990	4.92e-20	2:203814308	4.10452685043788e-10	4392	6058	0.999994621054667	0.990041804601558	202868828	204866781	ENSG00000163599	ENSG00000163599	protein_coding	203867771	1	-14781	-14781	-53463	0	0	0	202868828	204867570	1998742	249829
RA_Ishigaki_36333501_1	RA (Ishigaki, EAS)	IMD	Treg_OneK1K	Treg_OneK1K	CD4	Single cell	ENSG00000163599	CTLA4	2946	1.48155620249607e-18	2.18865640604453e-05	2.05945866149748e-14	0.302843084209741	0.697135029226181	2:203852990	rs11571293	chr2.5		2	203852990	2:203852990	4.92e-20	2:203814308	4.10452685043788e-10	4392	6058	0.999994621054667	0.990041804601558	202868828	204866781	ENSG00000163599	ENSG00000163599	protein_coding	203867771	1	-14781	-14781	-53463	0	0	0	202868828	204867570	1998742	249829
RA_Ishigaki_36333501_1	RA (Ishigaki, EAS)	IMD	Treg_OneK1K	Treg_OneK1K	CD4	Single cell	ENSG00000067113	PLPP1	4779	2.04703957815843e-09	2.73997443884496e-06	0.000746530588045391	0.999235524629727	1.52027607507738e-05	5:56148856	rs7731626	chr5.1		5	56148856	5:55465486	9.875e-09	5:56148856	2.61609713417871e-12	6645	8353	0.932665275962819	0.999999091041994	54535674	56534799	ENSG00000067113	ENSG00000067113	protein_coding	55534964	-1	-613892	69478	-613892	11	0	11	54535674	56534799	1999125	249831
RA_Ishigaki_36333501_1	RA (Ishigaki, EAS)	IMD	Treg_OneK1K	Treg_OneK1K	CD4	Single cell	ENSG00000026297	RNASET2	5587	5.74026951830908e-32	2.90615592668587e-26	1.97517655763898e-06	0.999982817724026	1.5207099414087e-05	6:167126317	rs3093018	chr6.14		6	167126317	6:166973127	1.91688e-10	6:167126317	1.42667604277199e-32	7975	10160	0.915560117038508	0.999999953256428	165958004	167957101	ENSG00000026297	ENSG00000026297	protein_coding	166956550	-1	-169767	-16577	-169767	7	0	7	165958004	167957101	1999097	249832
RA_Ishigaki_36333501_1	RA (Ishigaki, EAS)	IMD	Treg_OneK1K	Treg_OneK1K	CD4	Single cell	ENSG00000239521	CASTOR3P	2218	3.90372359205758e-15	1.835834997436e-06	1.72840078462387e-09	0.812453630793873	0.187544531642724	7:100221304	rs705867	chr7.1		7	100221304	7:100221304	9.44556e-15	7:100161582	1.88989681703488e-11	4339	5211	0.923360050402114	0.995390280898916	99273374	101266206	ENSG00000239521	ENSG00000239521	transcribed_unprocessed_pseudogene	100271983	-1	50679	50679	110401	0	0	4	99273374	101272177	1998803	249833
RA_Ishigaki_36333501_1	RA (Ishigaki, EAS)	IMD	Treg_OneK1K	Treg_OneK1K	CD4	Single cell	ENSG00000079459	FDFT1	3571	8.3166045987974e-27	5.3088553678391e-09	1.5665532355737e-18	0.999999994574942	1.16202985209261e-10	8:11820396	rs1293299	chr8.1		8	11820396	8:11820396	2.46306e-25	8:11495032	1.09875085716127e-14	5929	6221	0.999991612045102	0.999996304140619	10795981	12795142	ENSG00000079459	ENSG00000079459	protein_coding	11802741	1	17655	17655	-307709	0	0	3	10795981	12795142	1999161	249834
RA_Ishigaki_36333501_1	RA (Ishigaki, EAS)	IMD	Treg_OneK1K	Treg_OneK1K	CD4	Single cell	ENSG00000057608	GDI2	7000	4.22606916769127e-08	1.96736144701032e-05	0.0021431400116657	0.997695460111987	0.000141684001185363	10:6469424	rs591441	chr10.2		10	6469424	10:5757650	1.20218e-08	10:6469424	1.46631186600928e-10	9223	11835	0.934626889339395	0.999971748112927	4842450	6842087	ENSG00000057608	ENSG00000057608	protein_coding	5813434	-1	-655990	55784	-655990	17	1	17	4842255	6842087	1999832	249828
RA_Ishigaki_36333501_1	RA (Ishigaki, EAS)	IMD	Treg_OneK1K	Treg_OneK1K	CD4	Single cell	ENSG00000160255	ITGB2	4407	1.92097907904283e-16	1.2557032246439e-07	1.52980321714691e-09	0.999999871833624	1.06625115483694e-09	21:44908184	rs760462	chr21.2		21	44908184	21:44908184	1.28333e-16	21:44289258	3.51007435992207e-13	6171	8605	0.999999991849904	0.99999064295028	43932388	45930988	ENSG00000160255	ENSG00000160255	protein_coding	44920899	-1	12715	12715	631641	0	0	22	43932388	45930988	1998600	249830
RA_Ishigaki_36333501_1	RA (Ishigaki, EAS)	IMD	Treg_Sch	Treg_Sch	CD4	Sorted cell	ENSG00000149527	PLCH2	4204	9.74258112974619e-11	0.000194773387502079	5.00102558549291e-07	0.999803521213325	1.20519918935988e-06	1:2420707	rs12731309	chr1.1		1	2420707	1:2420707	2.38844e-13	1:2786542	1.00916082751205e-09	5543	8260	0.999999873634208	0.985417226513042	1426175	3425966	ENSG00000149527	ENSG00000149527	protein_coding	2476289	1	-55582	-55582	310253	0	0	12	1426175	3425966	1999791	251560
RA_Ishigaki_36333501_1	RA (Ishigaki, EAS)	IMD	Treg_Sch	Treg_Sch	CD4	Sorted cell	ENSG00000157873	TNFRSF14	4303	2.08865932133139e-07	0.000144931300918114	0.00107214513711443	0.743446889585635	0.2553358251104	1:2556714	rs4870	chr1.1		1	2556714	1:2583136	5.69897e-09	1:2786542	1.00916082751205e-09	5627	8431	0.978319401586712	0.985419646532232	1555871	3554324	ENSG00000157873	ENSG00000157873	protein_coding	2556371	1	343	26765	230171	0	1	6	1555871	3554324	1998453	251562
RA_Ishigaki_36333501_1	RA (Ishigaki, EAS)	IMD	Treg_Sch	Treg_Sch	CD4	Sorted cell	ENSG00000229393	RP3-395M20.3	4241	5.69540652757365e-05	0.000134230708533493	0.292354963691234	0.688992274842712	0.0184615766922445	1:2786542	rs6657596	chr1.1		1	2786542	1:3182337	4.1304e-08	1:2786542	1.00916082751205e-09	5581	8350	0.921696700678513	0.985416036608261	1494616	3494474	ENSG00000229393	ENSG00000229393	lncRNA	2494479	-1	-292063	-687858	-292063	10	12	10	1494616	3494474	1999858	251561
RA_Ishigaki_36333501_1	RA (Ishigaki, EAS)	IMD	Treg_Sch	Treg_Sch	CD4	Sorted cell	ENSG00000159339	PADI4	3790	1.87635086837227e-21	9.03364361762217e-21	0.163934970321771	0.789166956367677	0.0468980733105535	1:17348042	rs2240335	chr1.2		1	17348042	1:17360532	2.23136e-07	1:17348042	1.0787159684891e-26	4979	7087	0.911693286411633	0.999999999917274	16308428	18308154	ENSG00000159339	ENSG00000159339	protein_coding	17308197	1	39845	52335	39845	0	0	0	16308428	18308154	1999726	251563
RA_Ishigaki_36333501_1	RA (Ishigaki, EAS)	IMD	Treg_Sch	Treg_Sch	CD4	Sorted cell	ENSG00000115274	INO80B	3414	5.78386232324369e-07	0.0010771770938833	0.000536059700918862	0.998348776717146	3.740810181955e-05	2:73990729	rs6546883	chr2.1		2	73990729	2:74534295	3.88381e-10	2:73990729	8.8103094995342e-09	4187	6815	0.988031727345534	0.999662256520649	73456388	75454951	ENSG00000115274	ENSG00000115274	protein_coding	74455087	1	-464358	79208	-464358	17	15	17	73456388	75454951	1998563	251575
RA_Ishigaki_36333501_1	RA (Ishigaki, EAS)	IMD	Treg_Sch	Treg_Sch	CD4	Sorted cell	ENSG00000115307	AUP1	3438	2.46969891844263e-06	0.00107519394710965	0.00228896848199233	0.996511938681083	0.000121429190896819	2:73990729	rs6546883	chr2.1		2	73990729	2:74691987	5.43637e-10	2:73990729	8.8103094995342e-09	4199	6882	0.992619882443177	0.999657031166576	73531676	75529287	ENSG00000115307	ENSG00000115307	protein_coding	74529706	-1	538977	-162281	538977	31	5	31	73531676	75529287	1997611	251577
RA_Ishigaki_36333501_1	RA (Ishigaki, EAS)	IMD	Treg_Sch	Treg_Sch	CD4	Sorted cell	ENSG00000116127	ALMS1	2452	1.13935607435885e-06	0.00107660610834768	0.00105596836324299	0.997810859460708	5.54267116260282e-05	2:73990729	rs6546883	chr2.1		2	73990729	2:73378965	3.07281e-10	2:73990729	8.8103094995342e-09	3341	4852	0.999816460483237	0.99976554925265	72387410	74385252	ENSG00000116127	ENSG00000116127	protein_coding	73385836	1	604893	-6871	604893	15	0	15	72387410	74385252	1997842	251574
RA_Ishigaki_36333501_1	RA (Ishigaki, EAS)	IMD	Treg_Sch	Treg_Sch	CD4	Sorted cell	ENSG00000257702	LBX2-AS1	3436	1.00003483380905e-12	0.00107777729887212	9.26853814039594e-10	0.99890717430716	1.50474661126367e-05	2:74498051	rs17009998	chr2.1		2	74498051	2:74519195	1.81369e-14	2:73990729	8.8103094995342e-09	4194	6865	0.995386886706952	0.999658914848816	73503047	75501777	ENSG00000257702	ENSG00000257702	lncRNA	74498071	1	-20	21124	-507342	0	4	25	73502956	75501777	1998821	251576
RA_Ishigaki_36333501_1	RA (Ishigaki, EAS)	IMD	Treg_Sch	Treg_Sch	CD4	Sorted cell	ENSG00000236209	AC104135.2	3607	9.78037074451074e-17	0.00107777993234795	9.06467524417203e-14	0.998911505201624	1.07148659375279e-05	2:74958729	rs12366	chr2.1		2	74958729	2:74958729	5.34362e-17	2:73990729	8.8103094995342e-09	4341	7294	0.999999940203518	0.999639880731559	73925052	75924603	ENSG00000236209	ENSG00000236209	lncRNA	74924846	-1	-33883	-33883	934117	1	1	42	73925052	75924603	1999551	251578
RA_Ishigaki_36333501_1	RA (Ishigaki, EAS)	IMD	Treg_Sch	Treg_Sch	CD4	Sorted cell	ENSG00000151690	MFSD6	3393	1.09054156021675e-11	2.52185161192706e-07	4.32414153554174e-05	0.999947503429154	9.00295942549576e-06	2:191079016	rs11889341	chr2.3		2	191079016	2:190522886	1.31293e-10	2:191079016	2.97652454336996e-13	4059	7088	0.999191676331996	0.999999918145193	189408738	191408207	ENSG00000151690	ENSG00000151690	protein_coding	190408355	1	670661	114531	670661	11	0	11	189408738	191408207	1999469	251582
RA_Ishigaki_36333501_1	RA (Ishigaki, EAS)	IMD	Treg_Sch	Treg_Sch	CD4	Sorted cell	ENSG00000189362	NEMP2	3299	1.42077720662993e-09	2.50707567494308e-07	0.00563356953938693	0.994088108105419	0.000278070226849664	2:191079016	rs11889341	chr2.3		2	191079016	2:190500397	2.33718e-09	2:191079016	2.97652454336996e-13	4004	6994	0.97542248324703	0.999999918003941	189536797	191533738	ENSG00000189362	ENSG00000189362	protein_coding	190534722	-1	-544294	34325	-544294	10	0	10	189536547	191533738	1997191	251583
RA_Ishigaki_36333501_1	RA (Ishigaki, EAS)	IMD	Treg_Sch	Treg_Sch	CD4	Sorted cell	ENSG00000163596	ICA1L	2596	3.47510771862852e-10	0.00011209570905613	3.09972663913504e-06	0.999871296775758	1.35074410338831e-05	2:202764034	rs11685819	chr2.4		2	202764034	2:202766636	3.70059e-12	2:203814308	4.10452685043788e-10	3248	5268	0.999547371716606	0.984662675419176	201872230	203871138	ENSG00000163596	ENSG00000163596	protein_coding	202871766	-1	107732	105130	-942542	1	1	12	201872121	203871138	1999017	251584
RA_Ishigaki_36333501_1	RA (Ishigaki, EAS)	IMD	Treg_Sch	Treg_Sch	CD4	Sorted cell	ENSG00000163596	ICA1L	2596	3.47510771862852e-10	0.00011209570905613	3.09972663913504e-06	0.999871296775758	1.35074410338831e-05	2:202764034	rs11685819	chr2.5		2	202764034	2:202766636	3.70059e-12	2:203814308	4.10452685043788e-10	3248	5268	0.999547371716606	0.984662675419176	201872230	203871138	ENSG00000163596	ENSG00000163596	protein_coding	202871766	-1	107732	105130	-942542	1	1	12	201872121	203871138	1999017	251584
RA_Ishigaki_36333501_1	RA (Ishigaki, EAS)	IMD	Treg_Sch	Treg_Sch	CD4	Sorted cell	ENSG00000178562	CD28	2960	6.9741296124626e-10	7.15414101699631e-05	9.69509351131302e-06	0.99452286339674	0.00539589940216546	2:203745281	rs1980421	chr2.4		2	203745281	2:203747084	5.8235e-12	2:203814308	4.10452685043788e-10	3708	5888	0.999928016921562	0.990073383596816	202707239	204706192	ENSG00000178562	ENSG00000178562	protein_coding	203706639	1	38642	40445	107669	0	0	1	202707239	204706361	1999122	251585
RA_Ishigaki_36333501_1	RA (Ishigaki, EAS)	IMD	Treg_Sch	Treg_Sch	CD4	Sorted cell	ENSG00000178562	CD28	2960	6.9741296124626e-10	7.15414101699631e-05	9.69509351131302e-06	0.99452286339674	0.00539589940216546	2:203745281	rs1980421	chr2.5		2	203745281	2:203747084	5.8235e-12	2:203814308	4.10452685043788e-10	3708	5888	0.999928016921562	0.990073383596816	202707239	204706192	ENSG00000178562	ENSG00000178562	protein_coding	203706639	1	38642	40445	107669	0	0	1	202707239	204706361	1999122	251585
RA_Ishigaki_36333501_1	RA (Ishigaki, EAS)	IMD	Treg_Sch	Treg_Sch	CD4	Sorted cell	ENSG00000234492	RPL34-DT	3685	4.31273526199962e-09	4.95165640891676e-08	0.0797880255909537	0.916075986196915	0.00413593438283253	4:108140462	rs58107865	chr4.1		4	108140462	4:108635003	9.00601e-08	4:108140462	4.42583369736278e-14	5024	7159	0.948931987360458	0.999997831635932	107620690	109620076	ENSG00000234492	ENSG00000234492	lncRNA	108620413	-1	479951	-14590	479951	2	1	2	107620690	109620076	1999386	251597
RA_Ishigaki_36333501_1	RA (Ishigaki, EAS)	IMD	Treg_Sch	Treg_Sch	CD4	Sorted cell	ENSG00000164512	ANKRD55	4320	3.57445512627115e-15	5.48416058820407e-09	1.30356192553358e-09	9.17562865962346e-09	0.999999984036649	5:56148856	rs7731626	chr5.1		5	56148856	5:56148856	3.27238e-14	5:56148856	2.61609713417871e-12	5417	8044	0.999999925091603	0.999999047184782	55233630	57232007	ENSG00000164512	ENSG00000164512	protein_coding	56233330	-1	84474	84474	84474	0	0	0	55233630	57232007	1998377	251598
RA_Ishigaki_36333501_1	RA (Ishigaki, EAS)	IMD	Treg_Sch	Treg_Sch	CD4	Sorted cell	ENSG00000248727	LINC01948	4230	1.51775953016246e-06	1.16324705057933e-06	0.553509140832029	0.424177967377067	0.0223102107843239	5:56148856	rs7731626	chr5.1		5	56148856	5:56490428	3.32659e-08	5:56148856	2.61609713417871e-12	5432	8120	0.901640466533961	0.999999015632678	55481995	57481850	ENSG00000248727	ENSG00000248727	lncRNA	56481835	-1	332979	-8593	332979	2	0	2	55481995	57481850	1999855	251600
RA_Ishigaki_36333501_1	RA (Ishigaki, EAS)	IMD	Treg_Sch	Treg_Sch	CD4	Sorted cell	ENSG00000249697		4269	3.46327148334121e-07	2.38117434879968e-06	0.126301456847997	0.868375770588647	0.00532004506185838	5:56148856	rs7731626	chr5.1		5	56148856	5:56329186	4.92927e-09	5:56148856	2.61609713417871e-12	5394	8042	0.974512626273006	0.999999041263491	55322863	57321280	ENSG00000249697	ENSG00000249697	lncRNA	56321397	-1	172541	-7789	172541	1	0	1	55322863	57321280	1998417	251599
RA_Ishigaki_36333501_1	RA (Ishigaki, EAS)	IMD	Treg_Sch	Treg_Sch	CD4	Sorted cell	ENSG00000271828		4377	1.32328746002185e-07	2.60439204757131e-06	0.0482587491457533	0.949787479607481	0.0019510345259715	5:56148856	rs7731626	chr5.1		5	56148856	5:56791363	7.58066e-08	5:56148856	2.61609713417871e-12	5528	8335	0.978993218695046	0.9999989743625	55927927	57927861	ENSG00000271828	ENSG00000271828	lncRNA	56927874	1	-779018	-136511	-779018	10	3	10	55927927	57927861	1999934	251602
RA_Ishigaki_36333501_1	RA (Ishigaki, EAS)	IMD	Treg_Sch	Treg_Sch	CD4	Sorted cell	ENSG00000155542	SETD9	4358	2.43430488801645e-22	2.7420598198482e-06	8.87762578029546e-17	0.999997209275734	4.86644437153155e-08	5:56926111	rs832532	chr5.1		5	56926111	5:56926111	4.14093e-18	5:56148856	2.61609713417871e-12	5520	8278	0.999999943124045	0.99999898113212	55909291	57908553	ENSG00000155542	ENSG00000155542	protein_coding	56909596	1	16515	16515	-760740	0	0	9	55909291	57908553	1999262	251601
RA_Ishigaki_36333501_1	RA (Ishigaki, EAS)	IMD	Treg_Sch	Treg_Sch	CD4	Sorted cell	ENSG00000272379		4022	0.000171065810034926	0.000227280452527004	0.420552112806144	0.558710802378825	0.0203387385524699	6:14111156	rs78019882	chr6.1		6	14111156	6:13295283	1.92055e-07	6:14111156	4.76425937194525e-09	4959	7915	0.946503629574969	0.999848394857957	12290879	14289793	ENSG00000272379	ENSG00000272379	lncRNA	13290490	-1	-820666	-4793	-820666	13	0	13	12290879	14289793	1998914	251603
RA_Ishigaki_36333501_1	RA (Ishigaki, EAS)	IMD	Treg_Sch	Treg_Sch	CD4	Sorted cell	ENSG00000027697	IFNGR1	3910	5.97880375779708e-05	6.08240019374154e-05	0.484456567170642	0.492805649779284	0.0226171710105583	6:137921501	rs6570194	chr6.10		6	137921501	6:137209894	2.34468e-07	6:137921501	1.27141728142725e-09	4843	8113	0.942701479793556	0.999467153778294	136221014	138219381	ENSG00000027697	ENSG00000027697	protein_coding	137219385	-1	-702116	9491	-702116	7	0	7	136220174	138219381	1999207	251604
RA_Ishigaki_36333501_1	RA (Ishigaki, EAS)	IMD	Treg_Sch	Treg_Sch	CD4	Sorted cell	ENSG00000051620	HEBP2	4583	4.08756278400543e-20	0.000123394307715626	3.31215840382163e-16	0.999865949881052	1.0655811233865e-05	6:138402825	rs4896353	chr6.10		6	138402825	6:138401383	1.21848e-19	6:137921501	1.27141728142725e-09	5698	8886	0.999997613276153	0.999462882039133	137404382	139400705	ENSG00000051620	ENSG00000051620	protein_coding	138404223	1	-1398	-2840	-482722	1	1	5	137404382	139402675	1998293	251605
RA_Ishigaki_36333501_1	RA (Ishigaki, EAS)	IMD	Treg_Sch	Treg_Sch	CD4	Sorted cell	ENSG00000026297	RNASET2	5751	2.82176079645093e-39	2.90677780635502e-26	9.70752147020866e-14	0.999999999993193	6.71330040733676e-12	6:167126317	rs3093018	chr6.14		6	167126317	6:166959276	4.64014e-16	6:167126317	1.42667604277199e-32	7482	10162	0.934095580537624	0.999999953256428	165958004	167957101	ENSG00000026297	ENSG00000026297	protein_coding	166956550	-1	-169767	-2726	-169767	7	0	7	165958004	167957101	1999097	251607
RA_Ishigaki_36333501_1	RA (Ishigaki, EAS)	IMD	Treg_Sch	Treg_Sch	CD4	Sorted cell	ENSG00000198818	SFT2D1	6318	2.31037863514142e-40	3.21081252133851e-26	7.19561986191044e-15	0.999999999999986	6.4862073491709e-16	6:167126317	rs3093018	chr6.14		6	167126317	6:166326196	1.96045e-17	6:167126317	1.42667604277199e-32	7545	11225	0.99999878546423	0.999999953256428	165343247	167341487	ENSG00000198818	ENSG00000198818	protein_coding	166342545	-1	-783772	16349	-783772	16	1	16	165342739	167341487	1998748	251606
RA_Ishigaki_36333501_1	RA (Ishigaki, EAS)	IMD	Treg_Sch	Treg_Sch	CD4	Sorted cell	ENSG00000229921	KIF25-AS1	6299	8.53381932144138e-27	2.06605182601394e-26	0.284350411188145	0.688365061221811	0.0272845275900457	6:167126317	rs3093018	chr6.14		6	167126317	6:168015592	2.88651e-08	6:167126317	1.42667604277199e-32	8353	10492	0.92092195409233	0.999999953256428	166997390	168996732	ENSG00000229921	ENSG00000229921	lncRNA	167996611	-1	870294	-18981	870294	6	0	6	166997390	168996732	1999342	251608
RA_Ishigaki_36333501_1	RA (Ishigaki, EAS)	IMD	Treg_Sch	Treg_Sch	CD4	Sorted cell	ENSG00000106290	TAF6	2356	1.74735766672825e-07	2.04880054778587e-06	0.0777114985506814	0.911155592089872	0.0111306858231323	7:100161582	rs34130487	chr7.1		7	100161582	7:100039619	1.41593e-07	7:100161582	1.88989681703488e-11	3669	5143	0.930424236059861	0.999841383612637	99120062	101119297	ENSG00000106290	ENSG00000106290	protein_coding	100119358	-1	-42224	79739	-42224	8	8	8	99120002	101119297	1999295	251612
RA_Ishigaki_36333501_1	RA (Ishigaki, EAS)	IMD	Treg_Sch	Treg_Sch	CD4	Sorted cell	ENSG00000166529	ZSCAN21	2255	7.71132744446709e-08	2.16818523914958e-06	0.0342951429442651	0.964269800033266	0.00143281172395673	7:100161582	rs34130487	chr7.1		7	100161582	7:100036110	1.21692e-07	7:100161582	1.88989681703488e-11	3542	4965	0.900329517763579	0.999841387813992	99050446	101049399	ENSG00000166529	ENSG00000166529	protein_coding	100049774	1	111808	-13664	111808	16	0	16	99050062	101049399	1999337	251610
RA_Ishigaki_36333501_1	RA (Ishigaki, EAS)	IMD	Treg_Sch	Treg_Sch	CD4	Sorted cell	ENSG00000197037	ZSCAN25	2368	2.11157132591579e-08	2.22659185585794e-06	0.00939094381975874	0.990247575364246	0.00035923310842617	7:100161582	rs34130487	chr7.1		7	100161582	7:99689566	8.8417e-11	7:100161582	1.88989681703488e-11	3672	4998	0.982920995059484	0.999841400340692	98617412	100616864	ENSG00000197037	ENSG00000197037	protein_coding	99616946	1	544636	72620	544636	30	1	30	98617412	100616864	1999452	251609
RA_Ishigaki_36333501_1	RA (Ishigaki, EAS)	IMD	Treg_Sch	Treg_Sch	CD4	Sorted cell	ENSG00000221838	AP4M1	2327	1.58353684736744e-07	2.07919428903758e-06	0.0704257769603183	0.924685307154777	0.00488667833693045	7:100161582	rs34130487	chr7.1		7	100161582	7:100080868	2.86279e-07	7:100161582	1.88989681703488e-11	3637	5082	0.908297997956139	0.999841384360216	99101800	101100618	ENSG00000221838	ENSG00000221838	protein_coding	100101643	1	59939	-20775	59939	9	6	9	99101800	101101496	1999696	251611
RA_Ishigaki_36333501_1	RA (Ishigaki, EAS)	IMD	Treg_Sch	Treg_Sch	CD4	Sorted cell	ENSG00000242588	RP11-274B21.1	3553	4.40992653740248e-13	4.32162613938961e-06	1.02042767251433e-07	0.999995547598967	2.87316850653451e-08	7:128641202	rs2402923	chr7.3		7	128641202	7:128641202	4.12338e-13	7:128936032	6.17787090946873e-12	4597	7119	0.985295130628132	0.999996321764787	127579363	129574577	ENSG00000242588	ENSG00000242588	lncRNA	128531707	1	109495	109495	404325	3	3	21	127579363	129574577	1995214	251613
RA_Ishigaki_36333501_1	RA (Ishigaki, EAS)	IMD	Treg_Sch	Treg_Sch	CD4	Sorted cell	ENSG00000154328	NEIL2	3783	2.52482667770798e-13	5.30858405097969e-09	4.75587765930197e-05	0.999948881005551	3.55490901818366e-06	8:11495032	rs2618476	chr8.1		8	11495032	8:11770962	7.0886e-11	8:11495032	1.09875085716127e-14	5627	6216	0.99967383397151	0.999996304145178	10769669	12769227	ENSG00000154328	ENSG00000154328	protein_coding	11769710	1	-274678	1252	-274678	1	0	1	10769669	12769227	1999558	251614
RA_Ishigaki_36333501_1	RA (Ishigaki, EAS)	IMD	Treg_Sch	Treg_Sch	CD4	Sorted cell	ENSG00000079459	FDFT1	3788	3.05431764386786e-20	5.30885536775524e-09	5.7532507776122e-12	0.999999994567773	1.17618934495968e-10	8:11820396	rs1293299	chr8.1		8	11820396	8:11820396	5.0408e-17	8:11495032	1.09875085716127e-14	5625	6221	0.999996058295255	0.999996304149265	10795981	12795142	ENSG00000079459	ENSG00000079459	protein_coding	11802741	1	17655	17655	-307709	0	0	3	10795981	12795142	1999161	251615
RA_Ishigaki_36333501_1	RA (Ishigaki, EAS)	IMD	Treg_Sch	Treg_Sch	CD4	Sorted cell	ENSG00000107643	MAPK8	2389	1.08232817574201e-05	9.76302985289762e-05	0.0994287599454977	0.896879723952439	0.00358306252177671	10:48817351	rs7097397	chr10.3		10	48817351	10:48355247	1.64564e-07	10:48817351	1.48625364972356e-10	3347	4677	0.960489713133735	0.999949854958085	47990958	49306208	ENSG00000107643	ENSG00000107643	protein_coding	48306677	1	510674	48570	510674	5	0	5	47924448	49306208	1381760	251564
RA_Ishigaki_36333501_1	RA (Ishigaki, EAS)	IMD	Treg_Sch	Treg_Sch	CD4	Sorted cell	ENSG00000128815	WDFY4	3136	7.82529515930429e-06	9.83242644686197e-05	0.0718877044138055	0.903214192977865	0.0247919530487014	10:48817351	rs7097397	chr10.3		10	48817351	10:48805357	7.39353e-08	10:48817351	1.48625364972356e-10	4239	6117	0.915385069538525	0.999943185517126	47990958	49683217	ENSG00000128815	ENSG00000128815	protein_coding	48684873	1	132478	120484	132478	0	0	0	47924448	49683217	1758769	251565
RA_Ishigaki_36333501_1	RA (Ishigaki, EAS)	IMD	Treg_Sch	Treg_Sch	CD4	Sorted cell	ENSG00000186635	ARAP1	3393	2.00351870286192e-14	1.66345046706352e-06	7.48038455973009e-10	0.0602274361486576	0.939770899652817	11:72693848	rs79145843	chr11.1		11	72693848	11:72693848	1.63617e-18	11:72700742	1.69459024050297e-10	4146	6644	0.999999999048498	0.9999882887649	71794069	73792804	ENSG00000186635	ENSG00000186635	protein_coding	72752408	-1	58560	58560	51666	2	2	1	71794069	73792804	1998735	251568
RA_Ishigaki_36333501_1	RA (Ishigaki, EAS)	IMD	Treg_Sch	Treg_Sch	CD4	Sorted cell	ENSG00000135709	KIAA0513	7163	4.54833680428946e-20	0.000574667686444725	7.91014915733174e-17	0.999421829377105	3.50293645214662e-06	16:85055589	rs11642445	chr16.1		16	85055589	16:85056751	5.40146e-18	16:85982420	1.54331451124252e-09	8811	12203	0.999999999999979	0.999672800389554	84028193	86026973	ENSG00000135709	ENSG00000135709	protein_coding	85027795	1	27794	28956	954625	0	0	24	84028193	86026973	1998780	251570
RA_Ishigaki_36333501_1	RA (Ishigaki, EAS)	IMD	Treg_Sch	Treg_Sch	CD4	Sorted cell	ENSG00000153786	ZDHHC7	7249	2.49456922705787e-05	0.000550174783485741	0.042937025538432	0.946956405509675	0.00953144847613739	16:85982420	rs9933582	chr16.1		16	85982420	16:85002766	3.7519e-10	16:85982420	1.54331451124252e-09	8913	12330	0.967203444785178	0.999669141830573	84011573	86008491	ENSG00000153786	ENSG00000153786	protein_coding	85011535	-1	-970885	8769	-970885	26	0	26	84011573	86009220	1997647	251569
RA_Ishigaki_36333501_1	RA (Ishigaki, EAS)	IMD	Treg_Sch	Treg_Sch	CD4	Sorted cell	ENSG00000154889	MPPE1	5065	8.58515402579567e-13	1.82635044907851e-05	4.70062889820171e-08	0.999981557829519	1.31658843410747e-07	18:11905954	rs8097892	chr18.1		18	11905954	18:11905954	6.52767e-13	18:12847137	1.43844729766458e-10	6460	8412	0.999999993285413	0.999978851240558	10908650	12908046	ENSG00000154889	ENSG00000154889	protein_coding	11908317	-1	2363	2363	-938820	0	0	19	10908650	12908212	1999562	251571
RA_Ishigaki_36333501_1	RA (Ishigaki, EAS)	IMD	Treg_Sch	Treg_Sch	CD4	Sorted cell	ENSG00000154889	MPPE1	5065	8.58515402579567e-13	1.82635044907851e-05	4.70062889820171e-08	0.999981557829519	1.31658843410747e-07	18:11905954	rs8097892	chr18.2		18	11905954	18:11905954	6.52767e-13	18:12847137	1.43844729766458e-10	6460	8412	0.999999993285413	0.999978851240558	10908650	12908046	ENSG00000154889	ENSG00000154889	protein_coding	11908317	-1	2363	2363	-938820	0	0	19	10908650	12908212	1999562	251571
RA_Ishigaki_36333501_1	RA (Ishigaki, EAS)	IMD	Treg_Sch	Treg_Sch	CD4	Sorted cell	ENSG00000260302	LINC01882	4779	2.54282581269263e-08	1.82360072248494e-05	0.00139233223130745	0.998518139874595	7.12664586150314e-05	18:12847137	rs657555	chr18.1		18	12847137	18:12750219	3.31587e-10	18:12847137	1.43844729766458e-10	6011	8537	0.958469488115079	0.999978085385852	11776305	13776114	ENSG00000260302	ENSG00000260302	lncRNA	12776140	-1	-70997	25921	-70997	0	0	0	11776305	13776114	1999809	251572
RA_Ishigaki_36333501_1	RA (Ishigaki, EAS)	IMD	Treg_Sch	Treg_Sch	CD4	Sorted cell	ENSG00000260302	LINC01882	4779	2.54282581269263e-08	1.82360072248494e-05	0.00139233223130745	0.998518139874595	7.12664586150314e-05	18:12847137	rs657555	chr18.2		18	12847137	18:12750219	3.31587e-10	18:12847137	1.43844729766458e-10	6011	8537	0.958469488115079	0.999978085385852	11776305	13776114	ENSG00000260302	ENSG00000260302	lncRNA	12776140	-1	-70997	25921	-70997	0	0	0	11776305	13776114	1999809	251572
RA_Ishigaki_36333501_1	RA (Ishigaki, EAS)	IMD	Treg_Sch	Treg_Sch	CD4	Sorted cell	ENSG00000101639	CEP192	4854	1.99823286569464e-23	1.82627249055256e-05	1.09413909462614e-18	0.999981615341849	1.21933244577254e-07	18:13101169	rs554854	chr18.1		18	13101169	18:13101169	6.50736e-19	18:12847137	1.43844729766458e-10	5961	8653	0.99994090726672	0.99997815773203	11991702	13991027	ENSG00000101639	ENSG00000101639	protein_coding	12991362	1	109807	109807	-144225	0	0	5	11991702	13991027	1999325	251573
RA_Ishigaki_36333501_1	RA (Ishigaki, EAS)	IMD	Treg_Sch	Treg_Sch	CD4	Sorted cell	ENSG00000101639	CEP192	4854	1.99823286569464e-23	1.82627249055256e-05	1.09413909462614e-18	0.999981615341849	1.21933244577254e-07	18:13101169	rs554854	chr18.2		18	13101169	18:13101169	6.50736e-19	18:12847137	1.43844729766458e-10	5961	8653	0.99994090726672	0.99997815773203	11991702	13991027	ENSG00000101639	ENSG00000101639	protein_coding	12991362	1	109807	109807	-144225	0	0	5	11991702	13991027	1999325	251573
RA_Ishigaki_36333501_1	RA (Ishigaki, EAS)	IMD	Treg_Sch	Treg_Sch	CD4	Sorted cell	ENSG00000160209	PDXK	3595	7.43088476669031e-28	1.25569729543394e-07	5.91773499566761e-21	0.999999873831364	5.98905423118873e-10	21:43733870	rs13050307	chr21.2		21	43733870	21:43733870	1.05785e-19	21:44289258	3.51007435992207e-13	4926	8356	1	0.999995370369907	42719198	44718930	ENSG00000160209	ENSG00000160209	protein_coding	43719129	1	14741	14741	570129	0	0	20	42719198	44718930	1999732	251586
RA_Ishigaki_36333501_1	RA (Ishigaki, EAS)	IMD	Treg_Sch	Treg_Sch	CD4	Sorted cell	ENSG00000241945	PWP2	3842	1.98873863024682e-32	1.25569728708074e-07	1.5837721373026e-25	0.999999872235287	2.19498952109444e-09	21:44072034	rs2255828	chr21.2		21	44072034	21:44071484	5.34807e-22	21:44289258	3.51007435992207e-13	4879	8261	0.983363179847304	0.999995370462562	43159738	45106742	ENSG00000241945	ENSG00000241945	protein_coding	44107399	1	-35365	-35915	181859	0	0	11	43159738	45106742	1947004	251590
RA_Ishigaki_36333501_1	RA (Ishigaki, EAS)	IMD	Treg_Sch	Treg_Sch	CD4	Sorted cell	ENSG00000160221	GATD3	3879	2.43669506976737e-15	1.25569725798485e-07	1.94051128703056e-08	0.999999849146865	5.87829735811589e-09	21:44092213	rs3788104	chr21.2		21	44092213	21:44092213	1.04985e-14	21:44289258	3.51007435992207e-13	4924	8347	0.999997100125399	0.999995370049358	43159738	45133083	ENSG00000160221	ENSG00000160221	protein_coding	44133683	1	-41470	-41470	155575	1	1	10	43159738	45133083	1973345	251589
RA_Ishigaki_36333501_1	RA (Ishigaki, EAS)	IMD	Treg_Sch	Treg_Sch	CD4	Sorted cell	ENSG00000160213	CSTB	3604	3.60590150198504e-14	1.25569691378202e-07	2.87163240755455e-07	0.999999570030774	1.72362573780926e-08	21:44289258	rs2075875	chr21.2		21	44289258	21:43781951	1.68266e-13	21:44289258	3.51007435992207e-13	4899	8319	0.999992503518996	0.999995370811387	42776532	44775328	ENSG00000160213	ENSG00000160213	protein_coding	43776308	-1	-512950	-5643	-512950	18	0	18	42776532	44776188	1999656	251587
RA_Ishigaki_36333501_1	RA (Ishigaki, EAS)	IMD	Treg_Sch	Treg_Sch	CD4	Sorted cell	ENSG00000160218	TRAPPC10	3693	2.41122574069995e-09	1.23029678750115e-07	0.0192022826715666	0.979769613063247	0.00102797882428075	21:44289258	rs2075875	chr21.2		21	44289258	21:44072034	5.31713e-09	21:44289258	3.51007435992207e-13	4715	8506	0.934778576156153	0.999995368611352	43012770	45010877	ENSG00000160218	ENSG00000160218	protein_coding	44012309	1	276949	59725	276949	13	1	13	43012605	45010877	1998272	251588
RA_Ishigaki_36333501_1	RA (Ishigaki, EAS)	IMD	Treg_Sch	Treg_Sch	CD4	Sorted cell	ENSG00000160226	CFAP410	4189	5.51900617788818e-11	1.25511911627686e-07	0.000439517193383072	0.999539392466474	2.09647730405267e-05	21:44289258	rs2075875	chr21.2		21	44289258	21:44330463	1.57198e-10	21:44289258	3.51007435992207e-13	5185	8686	0.998523236214077	0.999995369639727	43339556	45339157	ENSG00000160226	ENSG00000160226	protein_coding	44339390	-1	50132	8927	50132	3	1	3	43339556	45339302	1999746	251591
RA_Ishigaki_36333501_1	RA (Ishigaki, EAS)	IMD	Treg_Sch	Treg_Sch	CD4	Sorted cell	ENSG00000160255	ITGB2	4590	5.64048373029068e-09	1.19685456630125e-07	0.0449191302127333	0.953135390959172	0.00194535350215469	21:44289258	rs2075875	chr21.2		21	44289258	21:44908920	5.44008e-09	21:44289258	3.51007435992207e-13	5740	8606	0.99257679536179	0.99999536913983	43932388	45931259	ENSG00000160255	ENSG00000160255	protein_coding	44920899	-1	631641	11979	631641	22	0	22	43932388	45931259	1998871	251593
RA_Ishigaki_36333501_1	RA (Ishigaki, EAS)	IMD	Treg_Sch	Treg_Sch	CD4	Sorted cell	ENSG00000182586	LINC00334	5091	5.09652310695107e-14	1.25569675657081e-07	4.05871901171557e-07	0.99999944897588	1.95824920687174e-08	21:44289258	rs2075875	chr21.2		21	44289258	21:45227190	6.6466e-13	21:44289258	3.51007435992207e-13	6609	8445	0.999999242257309	0.999999956365769	44253766	46233790	ENSG00000182586	ENSG00000182586	lncRNA	45234308	1	-945050	-7118	-945050	32	0	32	44253766	46233790	1980024	251594
RA_Ishigaki_36333501_1	RA (Ishigaki, EAS)	IMD	Treg_Sch	Treg_Sch	CD4	Sorted cell	ENSG00000183255	PTTG1IP	4488	1.63936142939426e-21	1.25569729350693e-07	1.3055385489584e-14	0.999999873792121	6.38137384346079e-10	21:44863754	rs235280	chr21.2		21	44863754	21:44863754	3.65459e-17	21:44289258	3.51007435992207e-13	5671	8547	0.99810596406621	0.999995369527522	43874281	45873554	ENSG00000183255	ENSG00000183255	protein_coding	44873690	-1	9936	9936	584432	0	0	20	43874077	45873785	1999708	251592
RA_Ishigaki_36333501_1	RA (Ishigaki, EAS)	IMD	Treg_mem_Sch	Treg_mem_Sch	CD4	Sorted cell	ENSG00000149527	PLCH2	4204	7.15866558483216e-11	0.00019477342382419	3.67465964829649e-07	0.999803707768494	1.15127013139201e-06	1:2420707	rs12731309	chr1.1		1	2420707	1:2420707	1.61786e-13	1:2786542	1.00916082751205e-09	5543	8260	0.999999948692461	0.985417226513042	1426175	3425966	ENSG00000149527	ENSG00000149527	protein_coding	2476289	1	-55582	-55582	310253	0	0	12	1426175	3425966	1999791	245614
RA_Ishigaki_36333501_1	RA (Ishigaki, EAS)	IMD	Treg_mem_Sch	Treg_mem_Sch	CD4	Sorted cell	ENSG00000157873	TNFRSF14	4303	1.5707579804951e-10	0.000103736091524788	8.06297376107276e-07	0.531558716914437	0.468336740539587	1:2556714	rs4870	chr1.1		1	2556714	1:2556714	1.20339e-11	1:2786542	1.00916082751205e-09	5627	8431	0.996662666143719	0.985419646532232	1555871	3554324	ENSG00000157873	ENSG00000157873	protein_coding	2556371	1	343	343	230171	0	0	6	1555871	3554324	1998453	245615
RA_Ishigaki_36333501_1	RA (Ishigaki, EAS)	IMD	Treg_mem_Sch	Treg_mem_Sch	CD4	Sorted cell	ENSG00000058453	CROCC	3451	1.71676973174059e-21	9.6544412577834e-21	0.149992519931176	0.843486202573391	0.00652127749543156	1:17348042	rs2240335	chr1.2		1	17348042	1:16963416	1.61541e-08	1:17348042	1.0787159684891e-26	4812	6191	0.971000504884459	0.999999999917274	15741869	17739148	ENSG00000058453	ENSG00000058453	protein_coding	16921931	1	426111	41485	426111	6	0	6	15741869	17739148	1997279	245616
RA_Ishigaki_36333501_1	RA (Ishigaki, EAS)	IMD	Treg_mem_Sch	Treg_mem_Sch	CD4	Sorted cell	ENSG00000276747	PADI6	3881	2.07415966252325e-40	1.14457023092107e-20	1.81217334374853e-20	1	1.12679820276265e-21	1:17348042	rs2240335	chr1.2		1	17348042	1:17390957	1.13181e-19	1:17348042	1.0787159684891e-26	5083	7272	0.998340354935167	0.999999999917274	16374298	18371505	ENSG00000276747	ENSG00000276747	protein_coding	17372196	1	-24154	18761	-24154	0	0	0	16372562	18371505	1998943	245617
RA_Ishigaki_36333501_1	RA (Ishigaki, EAS)	IMD	Treg_mem_Sch	Treg_mem_Sch	CD4	Sorted cell	ENSG00000115274	INO80B	3414	1.50429968090415e-05	0.00106204550009691	0.0139421444005876	0.984323278740247	0.000657488362260374	2:73990729	rs6546883	chr2.1		2	73990729	2:74454375	9.2767e-09	2:73990729	8.8103094995342e-09	4187	6815	0.977078773959047	0.999662256520649	73456388	75454951	ENSG00000115274	ENSG00000115274	protein_coding	74455087	1	-464358	-712	-464358	17	0	17	73456388	75454951	1998563	245633
RA_Ishigaki_36333501_1	RA (Ishigaki, EAS)	IMD	Treg_mem_Sch	Treg_mem_Sch	CD4	Sorted cell	ENSG00000116127	ALMS1	2452	1.10554905762769e-05	0.00106622544552229	0.0102463562984459	0.98818907759555	0.000487285169906312	2:73990729	rs6546883	chr2.1		2	73990729	2:73378965	4.43289e-09	2:73990729	8.8103094995342e-09	3341	4852	0.997069671619492	0.99976554925265	72387410	74385252	ENSG00000116127	ENSG00000116127	protein_coding	73385836	1	604893	-6871	604893	15	0	15	72387410	74385252	1997842	245632
RA_Ishigaki_36333501_1	RA (Ishigaki, EAS)	IMD	Treg_mem_Sch	Treg_mem_Sch	CD4	Sorted cell	ENSG00000135631	RAB11FIP5	2503	1.30352150358916e-05	0.00106409049133085	0.0120813275016368	0.986221517429244	0.000620029362751736	2:73990729	rs6546883	chr2.1		2	73990729	2:73107717	2.11477e-09	2:73990729	8.8103094995342e-09	3437	4747	0.991092901760137	0.999774146684278	72156739	74153862	ENSG00000135631	ENSG00000135631	protein_coding	73112948	-1	-877781	5231	-877781	21	0	21	72156739	74156503	1999764	245631
RA_Ishigaki_36333501_1	RA (Ishigaki, EAS)	IMD	Treg_mem_Sch	Treg_mem_Sch	CD4	Sorted cell	ENSG00000257702	LBX2-AS1	3436	1.45205159255666e-23	0.00107777713027005	1.34579267765824e-20	0.998907017727783	1.52051419509136e-05	2:74498051	rs17009998	chr2.1		2	74498051	2:74498051	1.20638e-19	2:73990729	8.8103094995342e-09	4194	6865	0.999999999905481	0.999658914848816	73503047	75501777	ENSG00000257702	ENSG00000257702	lncRNA	74498071	1	-20	-20	-507342	0	0	25	73502956	75501777	1998821	245634
RA_Ishigaki_36333501_1	RA (Ishigaki, EAS)	IMD	Treg_mem_Sch	Treg_mem_Sch	CD4	Sorted cell	ENSG00000236209	AC104135.2	3607	3.60821898194534e-25	0.00107777993232704	3.34418133377496e-22	0.998911505182205	1.07148854713944e-05	2:74958729	rs12366	chr2.1		2	74958729	2:74958729	1.21803e-20	2:73990729	8.8103094995342e-09	4341	7294	0.999999999957523	0.999639880731559	73925052	75924603	ENSG00000236209	ENSG00000236209	lncRNA	74924846	-1	-33883	-33883	934117	1	1	42	73925052	75924603	1999551	245635
RA_Ishigaki_36333501_1	RA (Ishigaki, EAS)	IMD	Treg_mem_Sch	Treg_mem_Sch	CD4	Sorted cell	ENSG00000170500	LONRF2	4010	3.43902283584517e-11	1.2258093306698e-05	2.8054532144499e-06	0.999979020346952	5.91607213595267e-06	2:100289622	rs7571306	chr2.2		2	100289622	2:100385397	6.87086e-12	2:100177940	4.2242225691045e-10	4891	8472	0.996122133039644	0.98882204906577	99322568	101321142	ENSG00000170500	ENSG00000170500	protein_coding	100322501	-1	32879	-62896	144561	0	0	0	99322568	101321142	1998574	245638
RA_Ishigaki_36333501_1	RA (Ishigaki, EAS)	IMD	Treg_mem_Sch	Treg_mem_Sch	CD4	Sorted cell	ENSG00000151689	INPP1	3379	4.05526947520961e-08	2.05678466509259e-07	0.160796798795277	0.815494909715116	0.0237080452584446	2:191079016	rs11889341	chr2.3		2	191079016	2:190319369	1.38543e-07	2:191079016	2.97652454336996e-13	4037	7149	0.962246755795982	0.999999915812426	189343881	191343335	ENSG00000151689	ENSG00000151689	protein_coding	190343589	1	735427	-24220	735427	12	1	12	189343881	191343335	1999454	245639
RA_Ishigaki_36333501_1	RA (Ishigaki, EAS)	IMD	Treg_mem_Sch	Treg_mem_Sch	CD4	Sorted cell	ENSG00000151690	MFSD6	3393	4.04938597146948e-10	2.51767074956349e-07	0.00160563510015987	0.998289545071055	0.000104567656772472	2:191079016	rs11889341	chr2.3		2	191079016	2:190399664	4.68014e-10	2:191079016	2.97652454336996e-13	4059	7088	0.987293887898005	0.999999918145193	189408738	191408207	ENSG00000151690	ENSG00000151690	protein_coding	190408355	1	670661	-8691	670661	11	0	11	189408738	191408207	1999469	245640
RA_Ishigaki_36333501_1	RA (Ishigaki, EAS)	IMD	Treg_mem_Sch	Treg_mem_Sch	CD4	Sorted cell	ENSG00000189362	NEMP2	3299	2.23023732196367e-11	2.52174879191231e-07	8.84318595764963e-05	0.999906740042221	4.57590102210883e-06	2:191079016	rs11889341	chr2.3		2	191079016	2:190567689	1.31235e-10	2:191079016	2.97652454336996e-13	4004	6994	0.999988012462991	0.999999918003941	189536797	191533738	ENSG00000189362	ENSG00000189362	protein_coding	190534722	-1	-544294	-32967	-544294	10	1	10	189536547	191533738	1997191	245641
RA_Ishigaki_36333501_1	RA (Ishigaki, EAS)	IMD	Treg_mem_Sch	Treg_mem_Sch	CD4	Sorted cell	ENSG00000178562	CD28	2960	4.53931770896883e-11	7.16503790085436e-05	6.31033721933828e-07	0.99604071262299	0.00388700591888523	2:203740306	rs62183988	chr2.4		2	203740306	2:203740306	3.26742e-13	2:203814308	4.10452685043788e-10	3708	5888	0.999885075669356	0.990073383596816	202707239	204706192	ENSG00000178562	ENSG00000178562	protein_coding	203706639	1	33667	33667	107669	0	0	1	202707239	204706361	1999122	245642
RA_Ishigaki_36333501_1	RA (Ishigaki, EAS)	IMD	Treg_mem_Sch	Treg_mem_Sch	CD4	Sorted cell	ENSG00000178562	CD28	2960	4.53931770896883e-11	7.16503790085436e-05	6.31033721933828e-07	0.99604071262299	0.00388700591888523	2:203740306	rs62183988	chr2.5		2	203740306	2:203740306	3.26742e-13	2:203814308	4.10452685043788e-10	3708	5888	0.999885075669356	0.990073383596816	202707239	204706192	ENSG00000178562	ENSG00000178562	protein_coding	203706639	1	33667	33667	107669	0	0	1	202707239	204706361	1999122	245642
RA_Ishigaki_36333501_1	RA (Ishigaki, EAS)	IMD	Treg_mem_Sch	Treg_mem_Sch	CD4	Sorted cell	ENSG00000138801	PAPSS1	3267	4.34581477060332e-10	5.35973201414657e-08	0.00804000153905284	0.991579781351344	0.000380163077699643	4:108140462	rs58107865	chr4.1		4	108140462	4:107719719	2.42706e-09	4:108140462	4.42583369736278e-14	4407	6497	0.994538606185078	0.99999783386382	106720427	108716366	ENSG00000138801	ENSG00000138801	protein_coding	107720234	-1	-420228	515	-420228	4	0	4	106720427	108719589	1999162	245657
RA_Ishigaki_36333501_1	RA (Ishigaki, EAS)	IMD	Treg_mem_Sch	Treg_mem_Sch	CD4	Sorted cell	ENSG00000155542	SETD9	4358	8.73247660060344e-12	2.74205078971089e-06	3.18463228566709e-06	0.999993915872525	1.57435667369164e-07	5:56148856	rs7731626	chr5.1		5	56148856	5:56904189	8.47916e-12	5:56148856	2.61609713417871e-12	5520	8278	0.995686377370338	0.99999898113212	55909291	57908553	ENSG00000155542	ENSG00000155542	protein_coding	56909596	1	-760740	-5407	-760740	9	0	9	55909291	57908553	1999262	245661
RA_Ishigaki_36333501_1	RA (Ishigaki, EAS)	IMD	Treg_mem_Sch	Treg_mem_Sch	CD4	Sorted cell	ENSG00000164512	ANKRD55	4320	2.11318111580302e-09	6.40468986478947e-09	0.000770652406312632	0.000337932577925885	0.998891406497889	5:56148856	rs7731626	chr5.1		5	56148856	5:56148856	2.84024e-09	5:56148856	2.61609713417871e-12	5417	8044	0.968348420686899	0.999999047184782	55233630	57232007	ENSG00000164512	ENSG00000164512	protein_coding	56233330	-1	84474	84474	84474	0	0	0	55233630	57232007	1998377	245658
RA_Ishigaki_36333501_1	RA (Ishigaki, EAS)	IMD	Treg_mem_Sch	Treg_mem_Sch	CD4	Sorted cell	ENSG00000248727	LINC01948	4230	3.13509288263193e-09	2.73879814365858e-06	0.00114333168951241	0.99880754262026	4.6383756990472e-05	5:56148856	rs7731626	chr5.1		5	56148856	5:56478486	2.02866e-12	5:56148856	2.61609713417871e-12	5432	8120	0.985897873298751	0.999999015632678	55481995	57481850	ENSG00000248727	ENSG00000248727	lncRNA	56481835	-1	332979	3349	332979	2	0	2	55481995	57481850	1999855	245660
RA_Ishigaki_36333501_1	RA (Ishigaki, EAS)	IMD	Treg_mem_Sch	Treg_mem_Sch	CD4	Sorted cell	ENSG00000249697		4269	9.4215119966171e-07	1.76162771941346e-06	0.34359151357537	0.642417029927479	0.0139887527182312	5:56148856	rs7731626	chr5.1		5	56148856	5:56329186	2.09174e-08	5:56148856	2.61609713417871e-12	5394	8042	0.954009901417775	0.999999041263491	55322863	57321280	ENSG00000249697	ENSG00000249697	lncRNA	56321397	-1	172541	-7789	172541	1	0	1	55322863	57321280	1998417	245659
RA_Ishigaki_36333501_1	RA (Ishigaki, EAS)	IMD	Treg_mem_Sch	Treg_mem_Sch	CD4	Sorted cell	ENSG00000137216	TMEM63B	3812	1.36326491234747e-15	3.00169002535155e-15	0.307889389195321	0.677894471838894	0.0142161389657819	6:44266884	rs28362855	chr6.7		6	44266884	6:44116010	1.76817e-07	6:44266184	1.30162950923778e-20	4803	7372	0.932247079563174	0.999999999999994	43127704	45126702	ENSG00000137216	ENSG00000137216	protein_coding	44127554	1	139330	-11544	138630	6	1	6	43127704	45126702	1998998	245663
RA_Ishigaki_36333501_1	RA (Ishigaki, EAS)	IMD	Treg_mem_Sch	Treg_mem_Sch	CD4	Sorted cell	ENSG00000171467	ZNF318	3502	2.51704822977013e-15	1.78484785244196e-15	0.56846797348039	0.403045689264218	0.0284863372553857	6:44266884	rs28362855	chr6.7		6	44266884	6:43370064	1.34742e-07	6:44266184	1.30162950923778e-20	4385	7058	0.904632549413983	0.999999999999994	42369728	44369610	ENSG00000171467	ENSG00000171467	protein_coding	43369647	-1	-897237	-417	-896537	34	1	34	42369728	44369610	1999882	245662
RA_Ishigaki_36333501_1	RA (Ishigaki, EAS)	IMD	Treg_mem_Sch	Treg_mem_Sch	CD4	Sorted cell	ENSG00000180992	MRPL14	3813	7.81905668684659e-16	3.60955248292406e-15	0.176591106071333	0.815190423567615	0.00821847036104836	6:44266884	rs28362855	chr6.7		6	44266884	6:44153533	1.52206e-07	6:44266184	1.30162950923778e-20	4804	7373	0.97786480352817	0.999999999999994	43127704	45127426	ENSG00000180992	ENSG00000180992	protein_coding	44127452	-1	-139432	-26081	-138732	7	1	7	43127704	45127426	1999722	245664
RA_Ishigaki_36333501_1	RA (Ishigaki, EAS)	IMD	Treg_mem_Sch	Treg_mem_Sch	CD4	Sorted cell	ENSG00000279968	CCDC28A-AS1	4352	3.11534864544791e-05	9.08067101011873e-05	0.252436327242745	0.735782364575948	0.0116593479847511	6:137921501	rs6570194	chr6.10		6	137921501	6:138764480	1.8427e-07	6:137921501	1.27141728142725e-09	5450	8483	0.957367762862169	0.999465182564405	137775225	139773288	ENSG00000279968	ENSG00000279968	lncRNA	138773652	-1	852151	9172	852151	8	0	8	137773938	139773288	1999350	245666
RA_Ishigaki_36333501_1	RA (Ishigaki, EAS)	IMD	Treg_mem_Sch	Treg_mem_Sch	CD4	Sorted cell	ENSG00000051620	HEBP2	4583	3.53383523781313e-24	0.000123394337937224	2.86347212242067e-20	0.999866195257943	1.0410404121044e-05	6:138400627	rs4896351	chr6.10		6	138400627	6:138400627	2.56994e-21	6:137921501	1.27141728142725e-09	5698	8886	0.999999999555003	0.999462882039133	137404382	139400705	ENSG00000051620	ENSG00000051620	protein_coding	138404223	1	-3596	-3596	-482722	1	1	5	137404382	139402675	1998293	245665
RA_Ishigaki_36333501_1	RA (Ishigaki, EAS)	IMD	Treg_mem_Sch	Treg_mem_Sch	CD4	Sorted cell	ENSG00000130396	AFDN	6134	2.25995453483508e-27	2.69863415729372e-26	0.0769302356816875	0.918622926438942	0.00444683787937014	6:167126317	rs3093018	chr6.14		6	167126317	6:167865348	1.33383e-07	6:167126317	1.42667604277199e-32	8131	10270	0.944259448118761	0.999999953256428	166827011	168826777	ENSG00000130396	ENSG00000130396	protein_coding	167826911	1	-700594	38437	-700594	5	0	5	166827011	168826777	1999766	245668
RA_Ishigaki_36333501_1	RA (Ishigaki, EAS)	IMD	Treg_mem_Sch	Treg_mem_Sch	CD4	Sorted cell	ENSG00000198818	SFT2D1	6318	8.36571799100621e-42	3.21081252133849e-26	2.60548317144308e-16	1	1.08397449391434e-17	6:167126317	rs3093018	chr6.14		6	167126317	6:166342491	6.91815e-18	6:167126317	1.42667604277199e-32	7545	11225	0.999849168932938	0.999999953256428	165343247	167341487	ENSG00000198818	ENSG00000198818	protein_coding	166342545	-1	-783772	54	-783772	16	0	16	165342739	167341487	1998748	245667
RA_Ishigaki_36333501_1	RA (Ishigaki, EAS)	IMD	Treg_mem_Sch	Treg_mem_Sch	CD4	Sorted cell	ENSG00000197037	ZSCAN25	2368	3.20078122921381e-08	2.21484516380679e-06	0.0142350657702026	0.985022622418602	0.000740064958220031	7:100161582	rs34130487	chr7.1		7	100161582	7:99689566	4.75046e-10	7:100161582	1.88989681703488e-11	3672	4998	0.995615127495232	0.999841400340692	98617412	100616864	ENSG00000197037	ENSG00000197037	protein_coding	99616946	1	544636	72620	544636	30	1	30	98617412	100616864	1999452	245669
RA_Ishigaki_36333501_1	RA (Ishigaki, EAS)	IMD	Treg_mem_Sch	Treg_mem_Sch	CD4	Sorted cell	ENSG00000221838	AP4M1	2327	4.8243156792447e-11	2.24844742524943e-06	2.14555272633841e-05	0.999968233055507	8.06292156139526e-06	7:100161582	rs34130487	chr7.1		7	100161582	7:100080868	1.08039e-10	7:100161582	1.88989681703488e-11	3637	5082	0.935890478823111	0.999841384360216	99101800	101100618	ENSG00000221838	ENSG00000221838	protein_coding	100101643	1	59939	-20775	59939	9	6	9	99101800	101101496	1999696	245671
RA_Ishigaki_36333501_1	RA (Ishigaki, EAS)	IMD	Treg_mem_Sch	Treg_mem_Sch	CD4	Sorted cell	ENSG00000244623	OR2AE1	2129	3.98466064999766e-11	2.24847157215797e-06	1.77212695893707e-05	0.999979027432506	1.00278648651804e-06	7:100161582	rs34130487	chr7.1		7	100161582	7:99893333	8.79877e-11	7:100161582	1.88989681703488e-11	3291	4838	0.90459780090527	0.999841381723994	98878806	100876668	ENSG00000244623	ENSG00000244623	protein_coding	99877033	-1	-284549	-16300	-284549	24	0	24	98877151	100876668	1999517	245670
RA_Ishigaki_36333501_1	RA (Ishigaki, EAS)	IMD	Treg_mem_Sch	Treg_mem_Sch	CD4	Sorted cell	ENSG00000273270	LINC03072	3508	1.20622581216513e-15	4.32162652259304e-06	2.79112636616318e-10	0.999995656679882	2.14144811792399e-08	7:128549251	rs7786383	chr7.3		7	128549251	7:128605747	2.63856e-14	7:128936032	6.17787090946873e-12	4540	7086	0.937767238604135	0.999996312858789	127531237	129531066	ENSG00000273270	ENSG00000273270	lncRNA	128531612	-1	-17639	-74135	-404420	2	3	22	127531237	129531066	1999829	245673
RA_Ishigaki_36333501_1	RA (Ishigaki, EAS)	IMD	Treg_mem_Sch	Treg_mem_Sch	CD4	Sorted cell	ENSG00000158467	AHCYL2	3900	1.42383123919016e-07	4.1735393316124e-06	0.0329465115570521	0.96572670583567	0.00132246668482302	7:128936032	rs3757387	chr7.3		7	128936032	7:129319586	1.26159e-07	7:128936032	6.17787090946873e-12	5169	7386	0.98163162370306	0.999996338370251	128225763	130223890	ENSG00000158467	ENSG00000158467	protein_coding	129225030	1	-288998	94556	-288998	10	0	10	128225149	130223890	1998741	245674
RA_Ishigaki_36333501_1	RA (Ishigaki, EAS)	IMD	Treg_mem_Sch	Treg_mem_Sch	CD4	Sorted cell	ENSG00000165055	METTL2B	3554	3.48516454624461e-11	4.32159003016649e-06	8.06443930373803e-06	0.999987231731419	3.82204394953609e-07	7:128936032	rs3757387	chr7.3		7	128936032	7:128501969	4.87157e-12	7:128936032	6.17787090946873e-12	4539	7089	0.979774070368226	0.999996331151728	127477120	129473748	ENSG00000165055	ENSG00000165055	protein_coding	128476748	1	459284	25221	459284	23	0	23	127477120	129476550	1999430	245672
RA_Ishigaki_36333501_1	RA (Ishigaki, EAS)	IMD	Treg_mem_Sch	Treg_mem_Sch	CD4	Sorted cell	ENSG00000136573	BLK	4294	3.51588851440861e-12	3.22026851111744e-10	0.000662268653402181	0.0587773124924172	0.940560418528639	8:11486618	rs2618473	chr8.1		8	11486618	8:11494403	7.09749e-10	8:11495032	1.09875085716127e-14	6354	7142	0.901095791616354	0.999996303933521	10487451	12288369	ENSG00000136573	ENSG00000136573	protein_coding	11494387	1	-7769	16	645	0	0	0	10487451	12381082	1893631	245675
RA_Ishigaki_36333501_1	RA (Ishigaki, EAS)	IMD	Treg_mem_Sch	Treg_mem_Sch	CD4	Sorted cell	ENSG00000154328	NEIL2	3783	1.43791440493093e-15	5.30885343648384e-09	2.70852057084864e-07	0.999999630600148	9.32389402229484e-08	8:11495032	rs2618476	chr8.1		8	11495032	8:11758186	2.11787e-12	8:11495032	1.09875085716127e-14	5627	6216	0.999836826574884	0.999996304145178	10769669	12769227	ENSG00000154328	ENSG00000154328	protein_coding	11769710	1	-274678	-11524	-274678	1	0	1	10769669	12769227	1999558	245676
RA_Ishigaki_36333501_1	RA (Ishigaki, EAS)	IMD	Treg_mem_Sch	Treg_mem_Sch	CD4	Sorted cell	ENSG00000079459	FDFT1	3788	1.97899761572423e-19	5.30885536757173e-09	3.72772936515527e-11	0.999999994533205	1.20661458096283e-10	8:11820396	rs1293299	chr8.1		8	11820396	8:11820396	1.1203e-16	8:11495032	1.09875085716127e-14	5625	6221	0.999996675916437	0.999996304149265	10795981	12795142	ENSG00000079459	ENSG00000079459	protein_coding	11802741	1	17655	17655	-307709	0	0	3	10795981	12795142	1999161	245677
RA_Ishigaki_36333501_1	RA (Ishigaki, EAS)	IMD	Treg_mem_Sch	Treg_mem_Sch	CD4	Sorted cell	ENSG00000057608	GDI2	7015	1.74897201008906e-07	1.94809105900427e-05	0.00886870515776358	0.987834469602974	0.0032771694314718	10:6469424	rs591441	chr10.2		10	6469424	10:5760102	1.2899e-09	10:6469424	1.46631186600928e-10	8523	11836	0.948383670079158	0.999971989947353	4842450	6842087	ENSG00000057608	ENSG00000057608	protein_coding	5813434	-1	-655990	53332	-655990	17	1	17	4842255	6842087	1999832	245618
RA_Ishigaki_36333501_1	RA (Ishigaki, EAS)	IMD	Treg_mem_Sch	Treg_mem_Sch	CD4	Sorted cell	ENSG00000107643	MAPK8	2389	6.44400763995045e-06	0.000102164891955438	0.0591982822844216	0.938539911965105	0.00215319685087804	10:48817351	rs7097397	chr10.3		10	48817351	10:48313820	2.21442e-07	10:48817351	1.48625364972356e-10	3347	4677	0.967221524768599	0.999949854958085	47990958	49306208	ENSG00000107643	ENSG00000107643	protein_coding	48306677	1	510674	7143	510674	5	0	5	47924448	49306208	1381760	245619
RA_Ishigaki_36333501_1	RA (Ishigaki, EAS)	IMD	Treg_mem_Sch	Treg_mem_Sch	CD4	Sorted cell	ENSG00000288011		4159	1.69911087240312e-12	3.35329309612906e-08	5.06672369393524e-05	0.999947077222101	2.22200633113263e-06	10:62041271	rs7902146	chr10.4		10	62041271	10:62381907	2.14063e-11	10:62041271	8.72984356225717e-14	5063	8440	0.999987408203165	0.999993884985884	61375185	63375054	ENSG00000288011	ENSG00000288011	lncRNA	62375094	-1	333823	-6813	333823	4	0	4	61375185	63375054	1999869	245621
RA_Ishigaki_36333501_1	RA (Ishigaki, EAS)	IMD	Treg_mem_Sch	Treg_mem_Sch	CD4	Sorted cell	ENSG00000288011		4159	1.69911087240312e-12	3.35329309612906e-08	5.06672369393524e-05	0.999947077222101	2.22200633113263e-06	10:62041271	rs7902146	chr10.5		10	62041271	10:62381907	2.14063e-11	10:62041271	8.72984356225717e-14	5063	8440	0.999987408203165	0.999993884985884	61375185	63375054	ENSG00000288011	ENSG00000288011	lncRNA	62375094	-1	333823	-6813	333823	4	0	4	61375185	63375054	1999869	245621
RA_Ishigaki_36333501_1	RA (Ishigaki, EAS)	IMD	Treg_mem_Sch	Treg_mem_Sch	CD4	Sorted cell	ENSG00000288011		4159	1.69911087240312e-12	3.35329309612906e-08	5.06672369393524e-05	0.999947077222101	2.22200633113263e-06	10:62041271	rs7902146	chr10.6		10	62041271	10:62381907	2.14063e-11	10:62041271	8.72984356225717e-14	5063	8440	0.999987408203165	0.999993884985884	61375185	63375054	ENSG00000288011	ENSG00000288011	lncRNA	62375094	-1	333823	-6813	333823	4	0	4	61375185	63375054	1999869	245621
RA_Ishigaki_36333501_1	RA (Ishigaki, EAS)	IMD	Treg_mem_Sch	Treg_mem_Sch	CD4	Sorted cell	ENSG00000288011		4159	1.69911087240312e-12	3.35329309612906e-08	5.06672369393524e-05	0.999947077222101	2.22200633113263e-06	10:62041271	rs7902146	chr10.7		10	62041271	10:62381907	2.14063e-11	10:62041271	8.72984356225717e-14	5063	8440	0.999987408203165	0.999993884985884	61375185	63375054	ENSG00000288011	ENSG00000288011	lncRNA	62375094	-1	333823	-6813	333823	4	0	4	61375185	63375054	1999869	245621
RA_Ishigaki_36333501_1	RA (Ishigaki, EAS)	IMD	Treg_mem_Sch	Treg_mem_Sch	CD4	Sorted cell	ENSG00000288011		4159	1.69911087240312e-12	3.35329309612906e-08	5.06672369393524e-05	0.999947077222101	2.22200633113263e-06	10:62041271	rs7902146	chr10.8		10	62041271	10:62381907	2.14063e-11	10:62041271	8.72984356225717e-14	5063	8440	0.999987408203165	0.999993884985884	61375185	63375054	ENSG00000288011	ENSG00000288011	lncRNA	62375094	-1	333823	-6813	333823	4	0	4	61375185	63375054	1999869	245621
RA_Ishigaki_36333501_1	RA (Ishigaki, EAS)	IMD	Treg_mem_Sch	Treg_mem_Sch	CD4	Sorted cell	ENSG00000182010	RTKN2	4137	1.81862748371586e-09	2.68399404865018e-08	0.054231204788892	0.800071693996012	0.145697072556529	10:62254336	rs2116581	chr10.4		10	62254336	10:62209552	1.3433e-07	10:62041271	8.72984356225717e-14	5054	8445	0.971182754688481	0.999993884779204	61270033	63268497	ENSG00000182010	ENSG00000182010	protein_coding	62268844	-1	14508	59292	227573	0	0	0	61269241	63268497	1999256	245620
RA_Ishigaki_36333501_1	RA (Ishigaki, EAS)	IMD	Treg_mem_Sch	Treg_mem_Sch	CD4	Sorted cell	ENSG00000182010	RTKN2	4137	1.81862748371586e-09	2.68399404865018e-08	0.054231204788892	0.800071693996012	0.145697072556529	10:62254336	rs2116581	chr10.5		10	62254336	10:62209552	1.3433e-07	10:62041271	8.72984356225717e-14	5054	8445	0.971182754688481	0.999993884779204	61270033	63268497	ENSG00000182010	ENSG00000182010	protein_coding	62268844	-1	14508	59292	227573	0	0	0	61269241	63268497	1999256	245620
RA_Ishigaki_36333501_1	RA (Ishigaki, EAS)	IMD	Treg_mem_Sch	Treg_mem_Sch	CD4	Sorted cell	ENSG00000182010	RTKN2	4137	1.81862748371586e-09	2.68399404865018e-08	0.054231204788892	0.800071693996012	0.145697072556529	10:62254336	rs2116581	chr10.6		10	62254336	10:62209552	1.3433e-07	10:62041271	8.72984356225717e-14	5054	8445	0.971182754688481	0.999993884779204	61270033	63268497	ENSG00000182010	ENSG00000182010	protein_coding	62268844	-1	14508	59292	227573	0	0	0	61269241	63268497	1999256	245620
RA_Ishigaki_36333501_1	RA (Ishigaki, EAS)	IMD	Treg_mem_Sch	Treg_mem_Sch	CD4	Sorted cell	ENSG00000182010	RTKN2	4137	1.81862748371586e-09	2.68399404865018e-08	0.054231204788892	0.800071693996012	0.145697072556529	10:62254336	rs2116581	chr10.7		10	62254336	10:62209552	1.3433e-07	10:62041271	8.72984356225717e-14	5054	8445	0.971182754688481	0.999993884779204	61270033	63268497	ENSG00000182010	ENSG00000182010	protein_coding	62268844	-1	14508	59292	227573	0	0	0	61269241	63268497	1999256	245620
RA_Ishigaki_36333501_1	RA (Ishigaki, EAS)	IMD	Treg_mem_Sch	Treg_mem_Sch	CD4	Sorted cell	ENSG00000182010	RTKN2	4137	1.81862748371586e-09	2.68399404865018e-08	0.054231204788892	0.800071693996012	0.145697072556529	10:62254336	rs2116581	chr10.8		10	62254336	10:62209552	1.3433e-07	10:62041271	8.72984356225717e-14	5054	8445	0.971182754688481	0.999993884779204	61270033	63268497	ENSG00000182010	ENSG00000182010	protein_coding	62268844	-1	14508	59292	227573	0	0	0	61269241	63268497	1999256	245620
RA_Ishigaki_36333501_1	RA (Ishigaki, EAS)	IMD	Treg_mem_Sch	Treg_mem_Sch	CD4	Sorted cell	ENSG00000186635	ARAP1	3393	3.40295231891388e-07	1.75828385833232e-06	0.0127053428288637	0.0638007160679108	0.923491842524136	11:72693848	rs79145843	chr11.1		11	72693848	11:72693848	1.16896e-12	11:72700742	1.69459024050297e-10	4146	6644	0.987178994980536	0.9999882887649	71794069	73792804	ENSG00000186635	ENSG00000186635	protein_coding	72752408	-1	58560	58560	51666	2	2	1	71794069	73792804	1998735	245626
RA_Ishigaki_36333501_1	RA (Ishigaki, EAS)	IMD	Treg_mem_Sch	Treg_mem_Sch	CD4	Sorted cell	ENSG00000135709	KIAA0513	7163	3.14746208372767e-05	0.000541596121831706	0.0547384585192815	0.941901516429665	0.00278695430838549	16:85982420	rs9933582	chr16.1		16	85982420	16:85028924	3.75683e-08	16:85982420	1.54331451124252e-09	8811	12203	0.978448548584478	0.999672800389554	84028193	86026973	ENSG00000135709	ENSG00000135709	protein_coding	85027795	1	954625	1129	954625	24	0	24	84028193	86026973	1998780	245627
RA_Ishigaki_36333501_1	RA (Ishigaki, EAS)	IMD	Treg_mem_Sch	Treg_mem_Sch	CD4	Sorted cell	ENSG00000154889	MPPE1	5065	6.43985787638635e-17	1.82635054058653e-05	3.52601501884504e-12	0.999981607939097	1.28551975017311e-07	18:11905954	rs8097892	chr18.1		18	11905954	18:11905954	2.82887e-15	18:12847137	1.43844729766458e-10	6460	8412	0.999999999999407	0.999978851240558	10908650	12908046	ENSG00000154889	ENSG00000154889	protein_coding	11908317	-1	2363	2363	-938820	0	0	19	10908650	12908212	1999562	245628
RA_Ishigaki_36333501_1	RA (Ishigaki, EAS)	IMD	Treg_mem_Sch	Treg_mem_Sch	CD4	Sorted cell	ENSG00000154889	MPPE1	5065	6.43985787638635e-17	1.82635054058653e-05	3.52601501884504e-12	0.999981607939097	1.28551975017311e-07	18:11905954	rs8097892	chr18.2		18	11905954	18:11905954	2.82887e-15	18:12847137	1.43844729766458e-10	6460	8412	0.999999999999407	0.999978851240558	10908650	12908046	ENSG00000154889	ENSG00000154889	protein_coding	11908317	-1	2363	2363	-938820	0	0	19	10908650	12908212	1999562	245628
RA_Ishigaki_36333501_1	RA (Ishigaki, EAS)	IMD	Treg_mem_Sch	Treg_mem_Sch	CD4	Sorted cell	ENSG00000141401	IMPA2	5007	2.17650580539779e-18	1.82627707902932e-05	1.19175009037161e-13	0.999981653259806	8.39692829490256e-08	18:11981463	rs111410794	chr18.1		18	11981463	18:11981463	1.13407e-16	18:12847137	1.43844729766458e-10	6439	8359	0.999928955296031	0.999978767294727	10981828	12979436	ENSG00000141401	ENSG00000141401	protein_coding	11981507	1	-44	-44	865630	0	0	16	10981828	12980889	1999061	245629
RA_Ishigaki_36333501_1	RA (Ishigaki, EAS)	IMD	Treg_mem_Sch	Treg_mem_Sch	CD4	Sorted cell	ENSG00000141401	IMPA2	5007	2.17650580539779e-18	1.82627707902932e-05	1.19175009037161e-13	0.999981653259806	8.39692829490256e-08	18:11981463	rs111410794	chr18.2		18	11981463	18:11981463	1.13407e-16	18:12847137	1.43844729766458e-10	6439	8359	0.999928955296031	0.999978767294727	10981828	12979436	ENSG00000141401	ENSG00000141401	protein_coding	11981507	1	-44	-44	865630	0	0	16	10981828	12980889	1999061	245629
RA_Ishigaki_36333501_1	RA (Ishigaki, EAS)	IMD	Treg_mem_Sch	Treg_mem_Sch	CD4	Sorted cell	ENSG00000101639	CEP192	4854	7.40708644982828e-19	1.82627248668501e-05	4.05577498056782e-14	0.999981613219916	1.24055175366713e-07	18:12991394	rs11663049	chr18.1		18	12991394	18:12991394	7.5638e-17	18:12847137	1.43844729766458e-10	5961	8653	0.999668073157269	0.99997815773203	11991702	13991027	ENSG00000101639	ENSG00000101639	protein_coding	12991362	1	32	32	-144225	0	0	5	11991702	13991027	1999325	245630
RA_Ishigaki_36333501_1	RA (Ishigaki, EAS)	IMD	Treg_mem_Sch	Treg_mem_Sch	CD4	Sorted cell	ENSG00000101639	CEP192	4854	7.40708644982828e-19	1.82627248668501e-05	4.05577498056782e-14	0.999981613219916	1.24055175366713e-07	18:12991394	rs11663049	chr18.2		18	12991394	18:12991394	7.5638e-17	18:12847137	1.43844729766458e-10	5961	8653	0.999668073157269	0.99997815773203	11991702	13991027	ENSG00000101639	ENSG00000101639	protein_coding	12991362	1	32	32	-144225	0	0	5	11991702	13991027	1999325	245630
RA_Ishigaki_36333501_1	RA (Ishigaki, EAS)	IMD	Treg_mem_Sch	Treg_mem_Sch	CD4	Sorted cell	ENSG00000100979	PLTP	4345	3.9875999568655e-07	0.000249116902809008	0.00159762965988055	0.998085322379591	6.75322977241367e-05	20:46118343	rs1883832	chr20.1		20	46118343	20:45911539	2.0015e-09	20:46118343	9.5785525246784e-10	5373	7886	0.999641535564016	0.999859541359204	44912542	46912076	ENSG00000100979	ENSG00000100979	protein_coding	45912155	-1	-206188	616	-206188	8	0	8	44912542	46912076	1999534	245643
RA_Ishigaki_36333501_1	RA (Ishigaki, EAS)	IMD	Treg_mem_Sch	Treg_mem_Sch	CD4	Sorted cell	ENSG00000198026	ZNF335	4442	3.59363095934827e-06	0.000245793314811171	0.0143978670685368	0.984768696424776	0.000584049560917341	20:46118343	rs1883832	chr20.1		20	46118343	20:45967010	5.96702e-09	20:46118343	9.5785525246784e-10	5490	8020	0.997753293642928	0.999858557336243	44973012	46971978	ENSG00000198026	ENSG00000198026	protein_coding	45972203	-1	-146140	5193	-146140	5	0	5	44973012	46971978	1998966	245644
RA_Ishigaki_36333501_1	RA (Ishigaki, EAS)	IMD	Treg_mem_Sch	Treg_mem_Sch	CD4	Sorted cell	ENSG00000160209	PDXK	3595	1.75913295057e-44	1.25569729543582e-07	1.40092101418184e-37	0.999999873832871	5.97402847957265e-10	21:43733198	rs2276529	chr21.2		21	43733198	21:43733198	6.59305e-25	21:44289258	3.51007435992207e-13	4926	8356	0.999999999999994	0.999995370369907	42719198	44718930	ENSG00000160209	ENSG00000160209	protein_coding	43719129	1	14069	14069	570129	0	0	20	42719198	44718930	1999732	245645
RA_Ishigaki_36333501_1	RA (Ishigaki, EAS)	IMD	Treg_mem_Sch	Treg_mem_Sch	CD4	Sorted cell	ENSG00000160221	GATD3	3879	3.46768840154212e-18	1.25569728455006e-07	2.76156363042171e-11	0.999999870306164	4.09649239092461e-09	21:44057275	rs13047030	chr21.2		21	44057275	21:44092213	6.89156e-16	21:44289258	3.51007435992207e-13	4924	8347	0.928773453426917	0.999995370049358	43159738	45133083	ENSG00000160221	ENSG00000160221	protein_coding	44133683	1	-76408	-41470	155575	1	1	10	43159738	45133083	1973345	245647
RA_Ishigaki_36333501_1	RA (Ishigaki, EAS)	IMD	Treg_mem_Sch	Treg_mem_Sch	CD4	Sorted cell	ENSG00000160213	CSTB	3604	2.50332353869818e-12	1.25566998808738e-07	1.99357220277995e-05	0.999978123614932	1.8150935368679e-06	21:44289258	rs2075875	chr21.2		21	44289258	21:43781951	1.46263e-11	21:44289258	3.51007435992207e-13	4899	8319	0.990457211615487	0.999995370811387	42776532	44775328	ENSG00000160213	ENSG00000160213	protein_coding	43776308	-1	-512950	-5643	-512950	18	0	18	42776532	44776188	1999656	245646
RA_Ishigaki_36333501_1	RA (Ishigaki, EAS)	IMD	Treg_mem_Sch	Treg_mem_Sch	CD4	Sorted cell	ENSG00000160226	CFAP410	4189	5.0844179051611e-11	1.25516260739761e-07	0.000404907879359928	0.999574027549594	2.09390039417851e-05	21:44289258	rs2075875	chr21.2		21	44289258	21:44330463	7.78041e-11	21:44289258	3.51007435992207e-13	5185	8686	0.992934170897002	0.999995369639727	43339556	45339157	ENSG00000160226	ENSG00000160226	protein_coding	44339390	-1	50132	8927	50132	3	1	3	43339556	45339302	1999746	245648
RA_Ishigaki_36333501_1	RA (Ishigaki, EAS)	IMD	Treg_mem_Sch	Treg_mem_Sch	CD4	Sorted cell	ENSG00000183255	PTTG1IP	4488	1.13340291349889e-09	1.24380325266189e-07	0.00902608276944339	0.990526920658109	0.000446871058718364	21:44289258	rs2075875	chr21.2		21	44289258	21:44861399	4.35367e-09	21:44289258	3.51007435992207e-13	5671	8547	0.911219479663905	0.999995369527522	43874281	45873554	ENSG00000183255	ENSG00000183255	protein_coding	44873690	-1	584432	12291	584432	20	0	20	43874077	45873785	1999708	245649
RA_Ishigaki_36333501_1	RA (Ishigaki, EAS)	IMD	Treg_mem_Sch	Treg_mem_Sch	CD4	Sorted cell	ENSG00000197381	ADARB1	4761	9.63958398328714e-09	1.15507165599129e-07	0.0767667720209785	0.9198578685556	0.00337523427667217	21:44289258	rs2075875	chr21.2		21	44289258	21:45087782	2.5946e-08	21:44289258	3.51007435992207e-13	5972	8722	0.920720305758464	0.999995369828223	44074302	46073133	ENSG00000197381	ENSG00000197381	protein_coding	45074580	1	-785322	13202	-785322	30	0	30	44073983	46073742	1999759	245650
RA_Ishigaki_36333501_1	RA (Ishigaki, EAS)	IMD	Treg_mem_Sch	Treg_mem_Sch	CD4	Sorted cell	ENSG00000182586	LINC00334	5091	1.1157124292905e-16	1.25569728883168e-07	8.8852010544062e-10	0.999999872890421	6.513267635075e-10	21:45227190	rs914211	chr21.2		21	45227190	21:45227190	1.60915e-14	21:44289258	3.51007435992207e-13	6609	8445	0.999999999503814	0.999999956365769	44253766	46233790	ENSG00000182586	ENSG00000182586	lncRNA	45234308	1	-7118	-7118	-945050	0	0	32	44253766	46233790	1980024	245651
RA_Ishigaki_36333501_1	RA (Ishigaki, EAS)	IMD	Treg_mem_Sch	Treg_mem_Sch	CD4	Sorted cell	ENSG00000100221	JOSD1	3334	8.64119233910818e-11	2.73595487986533e-08	0.00314801258232471	0.996716391157806	0.00013556881390878	22:39353976	rs5757628	chr22.3		22	39353976	22:38659608	7.32247e-09	22:39353976	1.53603446007062e-13	4399	6323	0.919926741461328	0.999999983945773	37704033	39699557	ENSG00000100221	ENSG00000100221	protein_coding	38700943	-1	-653033	41335	-653033	33	4	33	37704033	39699557	1995524	245652
RA_Ishigaki_36333501_1	RA (Ishigaki, EAS)	IMD	Treg_mem_Sch	Treg_mem_Sch	CD4	Sorted cell	ENSG00000100298	APOBEC3H	3317	7.60654437901628e-09	1.95348856062754e-08	0.277108719201281	0.711639304719431	0.0112519489378572	22:39353976	rs5757628	chr22.3		22	39353976	22:39097289	1.34433e-08	22:39353976	1.53603446007062e-13	4341	6034	0.924094687626979	0.999999984795078	38097287	40089023	ENSG00000100298	ENSG00000100298	protein_coding	39097244	1	256732	45	256732	10	0	10	38097287	40096796	1999509	245654
RA_Ishigaki_36333501_1	RA (Ishigaki, EAS)	IMD	Treg_mem_Sch	Treg_mem_Sch	CD4	Sorted cell	ENSG00000239713	APOBEC3G	3350	5.91293022906945e-11	2.73877568618789e-08	0.00215409841959516	0.997744087105903	0.000101787027618001	22:39353976	rs5757628	chr22.3		22	39353976	22:39089207	9.74508e-11	22:39353976	1.53603446007062e-13	4372	6094	0.997921950385594	0.99999998473779	38077162	40076395	ENSG00000239713	ENSG00000239713	protein_coding	39077275	1	276701	11932	276701	12	0	12	38077162	40076395	1999233	245653
RA_Ishigaki_36333501_1	RA (Ishigaki, EAS)	IMD	Treg_naive_Bo	Treg_naive_Bo	CD4	Sorted cell	ENSG00000149527	PLCH2	3243	1.63743388787003e-22	0.000212563311894079	7.70162933883034e-19	0.999786218778828	1.21790928168327e-06	1:2420707	rs12731309	chr1.1		1	2420707	1:2420707	1.01268e-21	1:2786542	1.00916082751205e-09	4071	8258	1	0.902932542768471	1426253	3425966	ENSG00000149527	ENSG00000149527	protein_coding	2476289	1	-55582	-55582	310253	0	0	12	1426253	3425966	1999713	248474
RA_Ishigaki_36333501_1	RA (Ishigaki, EAS)	IMD	Treg_naive_Bo	Treg_naive_Bo	CD4	Sorted cell	ENSG00000142606	MMEL1	3460	3.96286607194016e-08	6.2746076095719e-05	0.000186394489371323	0.293715814748043	0.706035005057827	1:2596239	rs2260976	chr1.1		1	2596239	1:2597753	1.87138e-09	1:2786542	1.00916082751205e-09	4300	8357	0.957654083336993	0.902938259110357	1716247	3631978	ENSG00000142606	ENSG00000142606	protein_coding	2633016	-1	36777	35263	-153526	0	0	2	1716247	3632268	1916021	248475
RA_Ishigaki_36333501_1	RA (Ishigaki, EAS)	IMD	Treg_naive_Bo	Treg_naive_Bo	CD4	Sorted cell	ENSG00000058453	CROCC	3218	2.13549893153024e-22	1.12201486377611e-20	0.018657648729967	0.98029149098733	0.00105086028269982	1:17348042	rs2240335	chr1.2		1	17348042	1:16963416	3.0113e-10	1:17348042	1.0787159684891e-26	4329	6193	0.991155786966432	0.999999999917274	15741869	17739148	ENSG00000058453	ENSG00000058453	protein_coding	16921931	1	426111	41485	426111	6	0	6	15741215	17739148	1997933	248477
RA_Ishigaki_36333501_1	RA (Ishigaki, EAS)	IMD	Treg_naive_Bo	Treg_naive_Bo	CD4	Sorted cell	ENSG00000144214	LYG1	2838	3.74122693048453e-07	1.18677261559034e-05	0.030519577717216	0.968123536336998	0.00134464409693775	2:100177940	rs11891046	chr2.2		2	100177940	2:99525887	9.71074e-08	2:100177940	4.2242225691045e-10	3538	6880	0.932532159724508	0.988819403461793	98305363	100304674	ENSG00000144214	ENSG00000144214	protein_coding	99301197	-1	-876743	-224690	-876743	5	4	5	98304980	100304674	1999694	248500
RA_Ishigaki_36333501_1	RA (Ishigaki, EAS)	IMD	Treg_naive_Bo	Treg_naive_Bo	CD4	Sorted cell	ENSG00000189362	NEMP2	2884	2.93748959994351e-10	2.51893509723476e-07	0.00116475347496217	0.998790991208039	4.40031297414258e-05	2:191079016	rs11889341	chr2.3		2	191079016	2:190606882	1.57758e-09	2:191079016	2.97652454336996e-13	3413	6994	0.908801191140641	0.999999915174986	189536797	191533738	ENSG00000189362	ENSG00000189362	protein_coding	190534722	-1	-544294	-72160	-544294	10	1	10	189536797	191533738	1996941	248501
RA_Ishigaki_36333501_1	RA (Ishigaki, EAS)	IMD	Treg_naive_Bo	Treg_naive_Bo	CD4	Sorted cell	ENSG00000178562	CD28	2711	4.12236946704153e-08	7.15896333009513e-05	0.000572981623423531	0.995039109696154	0.00431627782342526	2:203745673	rs1980422	chr2.4		2	203745673	2:203743454	1.09647e-10	2:203814308	4.10452685043788e-10	3442	5887	0.991598251016084	0.989917920761189	202707239	204706192	ENSG00000178562	ENSG00000178562	protein_coding	203706639	1	39034	36815	107669	0	0	1	202707239	204706192	1998953	248502
RA_Ishigaki_36333501_1	RA (Ishigaki, EAS)	IMD	Treg_naive_Bo	Treg_naive_Bo	CD4	Sorted cell	ENSG00000178562	CD28	2711	4.12236946704153e-08	7.15896333009513e-05	0.000572981623423531	0.995039109696154	0.00431627782342526	2:203745673	rs1980422	chr2.5		2	203745673	2:203743454	1.09647e-10	2:203814308	4.10452685043788e-10	3442	5887	0.991598251016084	0.989917920761189	202707239	204706192	ENSG00000178562	ENSG00000178562	protein_coding	203706639	1	39034	36815	107669	0	0	1	202707239	204706192	1998953	248502
RA_Ishigaki_36333501_1	RA (Ishigaki, EAS)	IMD	Treg_naive_Bo	Treg_naive_Bo	CD4	Sorted cell	ENSG00000155542	SETD9	4012	2.52539945078146e-14	2.74205997066628e-06	9.20983676265984e-09	0.999997236668302	1.20618652462282e-08	5:56937714	rs2591968	chr5.1		5	56937714	5:56937714	1.20748e-14	5:56148856	2.61609713417871e-12	5165	8278	0.957591657910534	0.999998953449844	55909291	57908553	ENSG00000155542	ENSG00000155542	protein_coding	56909596	1	28118	28118	-760740	1	1	9	55909291	57908553	1999262	248516
RA_Ishigaki_36333501_1	RA (Ishigaki, EAS)	IMD	Treg_naive_Bo	Treg_naive_Bo	CD4	Sorted cell	ENSG00000145979	TBC1D7	3710	9.80165853785992e-05	0.000304300487188057	0.240965298852759	0.748075318253567	0.0105570658211075	6:14111156	rs78019882	chr6.1		6	14111156	6:13329234	1.27595e-07	6:14111156	4.76425937194525e-09	4664	7933	0.947530695202273	0.999844730176459	12329060	14328093	ENSG00000145979	ENSG00000145979	protein_coding	13328537	-1	-782619	-697	-782619	11	1	11	12329060	14328093	1999033	248517
RA_Ishigaki_36333501_1	RA (Ishigaki, EAS)	IMD	Treg_naive_Bo	Treg_naive_Bo	CD4	Sorted cell	ENSG00000180992	MRPL14	3554	2.99646652219976e-22	4.44047043007463e-15	6.74808301886296e-08	0.999999929342162	3.17700484233383e-09	6:44266184	rs2233424	chr6.7		6	44266184	6:44108162	2.53415e-14	6:44266184	1.30162950923778e-20	4547	7372	0.999105704908227	0.997140880969679	43128090	45127426	ENSG00000180992	ENSG00000180992	protein_coding	44127452	-1	-138732	19290	-138732	7	0	7	43128090	45127426	1999336	248519
RA_Ishigaki_36333501_1	RA (Ishigaki, EAS)	IMD	Treg_naive_Bo	Treg_naive_Bo	CD4	Sorted cell	ENSG00000272114		3537	3.11222656186031e-15	1.18173434938592e-15	0.700877618933855	0.266062048524138	0.0330603325420037	6:44266884	rs28362855	chr6.7		6	44266884	6:43054981	1.50735e-07	6:44266184	1.30162950923778e-20	4422	7409	0.91001608627616	0.997140880969679	42771011	44769730	ENSG00000272114	ENSG00000272114	lncRNA	43770616	-1	-496268	715635	-495568	15	32	15	42771011	44770438	1999427	248518
RA_Ishigaki_36333501_1	RA (Ishigaki, EAS)	IMD	Treg_naive_Bo	Treg_naive_Bo	CD4	Sorted cell	ENSG00000198818	SFT2D1	5626	2.60031787724028e-64	3.21081252133851e-26	8.09862880488665e-39	1	6.60481085974009e-28	6:166337928	rs9356478	chr6.14		6	166337928	6:166337928	4.41035e-29	6:167126317	1.42667604277199e-32	6806	11225	0.999168083615177	0.999999953256428	165343247	167341222	ENSG00000198818	ENSG00000198818	protein_coding	166342545	-1	4617	4617	-783772	0	0	16	165342739	167341956	1999217	248520
RA_Ishigaki_36333501_1	RA (Ishigaki, EAS)	IMD	Treg_naive_Bo	Treg_naive_Bo	CD4	Sorted cell	ENSG00000026297	RNASET2	4741	2.83058206710063e-32	2.90648883452433e-26	9.73882698105661e-07	0.999998982837772	4.32795341077317e-08	6:167126317	rs3093018	chr6.14		6	167126317	6:166976754	3.90129e-12	6:167126317	1.42667604277199e-32	5696	10161	0.930936948715809	0.999999953256428	165958004	167957101	ENSG00000026297	ENSG00000026297	protein_coding	166956550	-1	-169767	-20204	-169767	7	0	7	165958004	167957101	1999097	248522
RA_Ishigaki_36333501_1	RA (Ishigaki, EAS)	IMD	Treg_naive_Bo	Treg_naive_Bo	CD4	Sorted cell	ENSG00000112486	CCR6	4848	1.70329068361824e-29	2.48316616781144e-26	0.000577057597963715	0.840964407349089	0.158458535052952	6:167126317	rs3093018	chr6.14		6	167126317	6:167111255	3.65198e-09	6:167126317	1.42667604277199e-32	5812	10319	0.918600838476916	0.999999953256428	166111865	168111705	ENSG00000112486	ENSG00000112486	protein_coding	167123096	1	3221	-11841	3221	0	1	0	166111865	168111705	1999840	248524
RA_Ishigaki_36333501_1	RA (Ishigaki, EAS)	IMD	Treg_naive_Bo	Treg_naive_Bo	CD4	Sorted cell	ENSG00000130396	AFDN	5075	1.09637427298664e-32	2.93823840197885e-26	3.73139854506247e-07	0.999999614004981	1.28551602297792e-08	6:167126317	rs3093018	chr6.14		6	167126317	6:167865348	1.43449e-13	6:167126317	1.42667604277199e-32	6349	10272	0.95355184873983	0.999999953256428	166827011	168826886	ENSG00000130396	ENSG00000130396	protein_coding	167826911	1	-700594	38437	-700594	5	0	5	166827011	168826886	1999875	248526
RA_Ishigaki_36333501_1	RA (Ishigaki, EAS)	IMD	Treg_naive_Bo	Treg_naive_Bo	CD4	Sorted cell	ENSG00000229921	KIF25-AS1	5317	8.06812314269138e-27	2.15703106206143e-26	0.26885884339599	0.718776659940412	0.0123644966636003	6:167126317	rs3093018	chr6.14		6	167126317	6:168012713	3.86109e-09	6:167126317	1.42667604277199e-32	6681	10491	0.954538784455779	0.999999953256428	166997390	168996732	ENSG00000229921	ENSG00000229921	lncRNA	167996611	-1	870294	-16102	870294	6	0	6	166997390	168996732	1999342	248527
RA_Ishigaki_36333501_1	RA (Ishigaki, EAS)	IMD	Treg_naive_Bo	Treg_naive_Bo	CD4	Sorted cell	ENSG00000284825		4834	7.34111332594847e-37	1.29010936109333e-27	2.49023161407087e-11	0.0419036054927126	0.958096394482387	6:167126317	rs3093018	chr6.14		6	167126317	6:167119574	1.1169e-14	6:167126317	1.42667604277199e-32	5798	10306	0.949675455152686	0.999999953256428	166122073	168121506	ENSG00000284825	ENSG00000284825	lncRNA	167121527	-1	-4790	1953	-4790	1	0	1	166122073	168121506	1999433	248525
RA_Ishigaki_36333501_1	RA (Ishigaki, EAS)	IMD	Treg_naive_Bo	Treg_naive_Bo	CD4	Sorted cell	ENSG00000285730		4791	8.54210009322122e-34	2.92107850322911e-26	2.92429656459309e-08	0.999999969405153	1.35188089797626e-09	6:167126317	rs3093018	chr6.14		6	167126317	6:166976754	5.27574e-13	6:167126317	1.42667604277199e-32	5746	10212	0.909524615637543	0.999999953256428	166000029	167999471	ENSG00000285730	ENSG00000285730	lncRNA	166999511	-1	-126806	22757	-126806	2	4	2	166000000	167999471	1999471	248523
RA_Ishigaki_36333501_1	RA (Ishigaki, EAS)	IMD	Treg_naive_Bo	Treg_naive_Bo	CD4	Sorted cell	ENSG00000286760		5627	1.19226505718181e-28	3.19900077182952e-26	0.0037126200166437	0.996143531360554	0.000143848622801867	6:167126317	rs3093018	chr6.14		6	167126317	6:166302452	4.36326e-09	6:167126317	1.42667604277199e-32	6807	11227	0.937578395566816	0.999999953256428	165343247	167342608	ENSG00000286760	ENSG00000286760	lncRNA	166342623	1	783694	-40171	783694	15	3	15	165342739	167342608	1999869	248521
RA_Ishigaki_36333501_1	RA (Ishigaki, EAS)	IMD	Treg_naive_Bo	Treg_naive_Bo	CD4	Sorted cell	ENSG00000146826	TRAPPC14	2115	3.52633822515135e-07	1.83547795730923e-06	0.156130998089571	0.812607699853074	0.0312591139455753	7:100161582	rs34130487	chr7.1		7	100161582	7:99982748	6.98823e-08	7:100161582	1.88989681703488e-11	3353	5222	0.921092365586813	0.995388929442826	99158974	101158656	ENSG00000146826	ENSG00000146826	protein_coding	100158723	-1	-2859	175975	-2859	0	18	0	99158974	101158656	1999682	248530
RA_Ishigaki_36333501_1	RA (Ishigaki, EAS)	IMD	Treg_naive_Bo	Treg_naive_Bo	CD4	Sorted cell	ENSG00000166529	ZSCAN21	1992	7.49534541987722e-09	2.24150237647325e-06	0.00331861462186927	0.992431765822717	0.0042473705576917	7:100161582	rs34130487	chr7.1		7	100161582	7:100107204	4.02805e-09	7:100161582	1.88989681703488e-11	3162	4966	0.919703035888661	0.995388938199452	99050446	101049399	ENSG00000166529	ENSG00000166529	protein_coding	100049774	1	111808	57430	111808	16	7	16	99050062	101049399	1999337	248528
RA_Ishigaki_36333501_1	RA (Ishigaki, EAS)	IMD	Treg_naive_Bo	Treg_naive_Bo	CD4	Sorted cell	ENSG00000188186	LAMTOR4	2099	2.46722631180138e-07	1.89801820029231e-06	0.109238105281025	0.840259330099856	0.0505004198782884	7:100212298	rs1727128	chr7.1		7	100212298	7:100149507	8.25224e-08	7:100161582	1.88989681703488e-11	3347	5187	0.966775523025515	0.995388932690318	99149009	101148696	ENSG00000188186	ENSG00000188186	protein_coding	100148918	1	63380	589	12664	4	0	1	99149009	101148696	1999687	248529
RA_Ishigaki_36333501_1	RA (Ishigaki, EAS)	IMD	Treg_naive_Bo	Treg_naive_Bo	CD4	Sorted cell	ENSG00000121716	PILRB	2143	1.33534847899124e-43	2.25857159943809e-06	5.91234385708713e-38	0.999997538199853	2.03228549871926e-07	7:100348762	rs113979344	chr7.1		7	100348762	7:100336569	4.35914e-31	7:100161582	1.88989681703488e-11	3506	5404	0.91106837959025	0.995390743944877	99352727	101352142	ENSG00000121716	ENSG00000121716	protein_coding	100358117	1	-9355	-21548	-196535	0	1	9	99352727	101352142	1999415	248531
RA_Ishigaki_36333501_1	RA (Ishigaki, EAS)	IMD	Treg_naive_Bo	Treg_naive_Bo	CD4	Sorted cell	ENSG00000273270	LINC03072	3279	2.5608735755767e-15	4.32162666048839e-06	5.92569107709672e-10	0.999995657098113	2.06826542713581e-08	7:128702155	rs61544090	chr7.3		7	128702155	7:128605747	8.04993e-15	7:128936032	6.17787090946873e-12	4382	7086	0.930205640775768	0.999996281367508	127531237	129531066	ENSG00000273270	ENSG00000273270	lncRNA	128531612	-1	-170543	-74135	-404420	13	3	22	127531237	129531066	1999829	248533
RA_Ishigaki_36333501_1	RA (Ishigaki, EAS)	IMD	Treg_naive_Bo	Treg_naive_Bo	CD4	Sorted cell	ENSG00000165055	METTL2B	3334	1.35811653569996e-08	4.30757177402868e-06	0.00314259137182409	0.99674325076808	0.000109836707155801	7:128936032	rs3757387	chr7.3		7	128936032	7:128501969	1.11995e-09	7:128936032	6.17787090946873e-12	4389	7089	0.939576750157028	0.999996300369745	127477120	129473748	ENSG00000165055	ENSG00000165055	protein_coding	128476748	1	459284	25221	459284	23	0	23	127477120	129476550	1999430	248532
RA_Ishigaki_36333501_1	RA (Ishigaki, EAS)	IMD	Treg_naive_Bo	Treg_naive_Bo	CD4	Sorted cell	ENSG00000136573	BLK	3877	2.99482580747987e-20	6.80039529584781e-10	5.6411892653069e-12	0.12634801579067	0.873651983523652	8:11494976	rs2736345	chr8.1		8	11494976	8:11494403	4.64513e-17	8:11495032	1.09875085716127e-14	5817	7137	0.99981499132252	0.999996303862986	10487451	12038007	ENSG00000136573	ENSG00000136573	protein_coding	11494387	1	589	16	645	0	0	0	10487451	12329981	1842530	248536
RA_Ishigaki_36333501_1	RA (Ishigaki, EAS)	IMD	Treg_naive_Bo	Treg_naive_Bo	CD4	Sorted cell	ENSG00000154328	NEIL2	3390	6.72550067284211e-15	5.30884820196842e-09	1.26684570777128e-06	0.999998644548564	8.32968747290131e-08	8:11495032	rs2618476	chr8.1		8	11495032	8:11777300	5.06874e-13	8:11495032	1.09875085716127e-14	5083	6216	0.998982690102369	0.99999630407069	10769669	12769227	ENSG00000154328	ENSG00000154328	protein_coding	11769710	1	-274678	7590	-274678	1	0	1	10769669	12769227	1999558	248537
RA_Ishigaki_36333501_1	RA (Ishigaki, EAS)	IMD	Treg_naive_Bo	Treg_naive_Bo	CD4	Sorted cell	ENSG00000255310	AF131215.2	5014	5.39174977574703e-16	5.30885447928716e-09	1.0156143603044e-07	0.999999827416816	6.57128959351249e-08	8:11495032	rs2618476	chr8.1		8	11495032	8:11115230	1.24331e-13	8:11495032	1.09875085716127e-14	7302	9595	0.987199364020605	0.999996303179507	10109960	12038007	ENSG00000255310	ENSG00000255310	lncRNA	11109726	-1	-385306	-5504	-385306	12	0	12	10109960	12069473	1959513	248535
RA_Ishigaki_36333501_1	RA (Ishigaki, EAS)	IMD	Treg_naive_Bo	Treg_naive_Bo	CD4	Sorted cell	ENSG00000079459	FDFT1	3398	1.60326456621868e-47	5.30885536822778e-09	3.01998160870708e-39	0.999999994582524	1.08623870370385e-10	8:11820396	rs1293299	chr8.1		8	11820396	8:11820396	5.72699e-30	8:11495032	1.09875085716127e-14	5086	6221	0.99087022522086	0.999996304074969	10795981	12795142	ENSG00000079459	ENSG00000079459	protein_coding	11802741	1	17655	17655	-307709	0	0	3	10795981	12795142	1999161	248538
RA_Ishigaki_36333501_1	RA (Ishigaki, EAS)	IMD	Treg_naive_Bo	Treg_naive_Bo	CD4	Sorted cell	ENSG00000057608	GDI2	6400	2.30675902318682e-08	1.9695592742504e-05	0.0011697128942351	0.998725277963892	8.5290481542105e-05	10:6469424	rs591441	chr10.2		10	6469424	10:5757650	2.84535e-11	10:6469424	1.46631186600928e-10	7717	11836	0.939881315039406	0.999971279824297	4842450	6842087	ENSG00000057608	ENSG00000057608	protein_coding	5813434	-1	-655990	55784	-655990	17	1	17	4842255	6842087	1999832	248478
RA_Ishigaki_36333501_1	RA (Ishigaki, EAS)	IMD	Treg_naive_Bo	Treg_naive_Bo	CD4	Sorted cell	ENSG00000204161	TMEM273	3467	1.93288413074664e-19	0.000108842200923085	1.77566273472151e-15	0.999889421194662	1.73660441259565e-06	10:49217046	rs11101029	chr10.3		10	49217046	10:49217046	7.43385e-19	10:48817351	1.48625364972356e-10	4857	7016	0.999999942278797	0.999937081083811	48189189	50182524	ENSG00000204161	ENSG00000204161	protein_coding	49188391	-1	-28655	-28655	371040	0	0	8	48189189	50187075	1997886	248479
RA_Ishigaki_36333501_1	RA (Ishigaki, EAS)	IMD	Treg_naive_Bo	Treg_naive_Bo	CD4	Sorted cell	ENSG00000138311	ZNF365	4136	1.94917898145116e-16	3.35347909768533e-08	5.81240808670872e-09	0.999999959543992	1.10880805419397e-09	10:62035687	rs10740058	chr10.4		10	62035687	10:62344208	1.68503e-14	10:62041271	8.72984356225717e-14	5096	8436	0.999992140896021	0.999991297503459	61375185	63374062	ENSG00000138311	ENSG00000138311	protein_coding	62374369	1	-338682	-30161	-333098	3	1	3	61375185	63374062	1998877	248481
RA_Ishigaki_36333501_1	RA (Ishigaki, EAS)	IMD	Treg_naive_Bo	Treg_naive_Bo	CD4	Sorted cell	ENSG00000138311	ZNF365	4136	1.94917898145116e-16	3.35347909768533e-08	5.81240808670872e-09	0.999999959543992	1.10880805419397e-09	10:62035687	rs10740058	chr10.5		10	62035687	10:62344208	1.68503e-14	10:62041271	8.72984356225717e-14	5096	8436	0.999992140896021	0.999991297503459	61375185	63374062	ENSG00000138311	ENSG00000138311	protein_coding	62374369	1	-338682	-30161	-333098	3	1	3	61375185	63374062	1998877	248481
RA_Ishigaki_36333501_1	RA (Ishigaki, EAS)	IMD	Treg_naive_Bo	Treg_naive_Bo	CD4	Sorted cell	ENSG00000138311	ZNF365	4136	1.94917898145116e-16	3.35347909768533e-08	5.81240808670872e-09	0.999999959543992	1.10880805419397e-09	10:62035687	rs10740058	chr10.6		10	62035687	10:62344208	1.68503e-14	10:62041271	8.72984356225717e-14	5096	8436	0.999992140896021	0.999991297503459	61375185	63374062	ENSG00000138311	ENSG00000138311	protein_coding	62374369	1	-338682	-30161	-333098	3	1	3	61375185	63374062	1998877	248481
RA_Ishigaki_36333501_1	RA (Ishigaki, EAS)	IMD	Treg_naive_Bo	Treg_naive_Bo	CD4	Sorted cell	ENSG00000138311	ZNF365	4136	1.94917898145116e-16	3.35347909768533e-08	5.81240808670872e-09	0.999999959543992	1.10880805419397e-09	10:62035687	rs10740058	chr10.7		10	62035687	10:62344208	1.68503e-14	10:62041271	8.72984356225717e-14	5096	8436	0.999992140896021	0.999991297503459	61375185	63374062	ENSG00000138311	ENSG00000138311	protein_coding	62374369	1	-338682	-30161	-333098	3	1	3	61375185	63374062	1998877	248481
RA_Ishigaki_36333501_1	RA (Ishigaki, EAS)	IMD	Treg_naive_Bo	Treg_naive_Bo	CD4	Sorted cell	ENSG00000138311	ZNF365	4136	1.94917898145116e-16	3.35347909768533e-08	5.81240808670872e-09	0.999999959543992	1.10880805419397e-09	10:62035687	rs10740058	chr10.8		10	62035687	10:62344208	1.68503e-14	10:62041271	8.72984356225717e-14	5096	8436	0.999992140896021	0.999991297503459	61375185	63374062	ENSG00000138311	ENSG00000138311	protein_coding	62374369	1	-338682	-30161	-333098	3	1	3	61375185	63374062	1998877	248481
RA_Ishigaki_36333501_1	RA (Ishigaki, EAS)	IMD	Treg_naive_Bo	Treg_naive_Bo	CD4	Sorted cell	ENSG00000288011		4140	6.79491382672227e-12	3.35276880096644e-08	0.000202622809146917	0.999788132238178	9.21141819218698e-06	10:62041271	rs7902146	chr10.4		10	62041271	10:62372033	1.97531e-10	10:62041271	8.72984356225717e-14	5100	8440	0.999795257850634	0.999991297503459	61375185	63375054	ENSG00000288011	ENSG00000288011	lncRNA	62375094	-1	333823	3061	333823	4	2	4	61375185	63375054	1999869	248482
RA_Ishigaki_36333501_1	RA (Ishigaki, EAS)	IMD	Treg_naive_Bo	Treg_naive_Bo	CD4	Sorted cell	ENSG00000288011		4140	6.79491382672227e-12	3.35276880096644e-08	0.000202622809146917	0.999788132238178	9.21141819218698e-06	10:62041271	rs7902146	chr10.5		10	62041271	10:62372033	1.97531e-10	10:62041271	8.72984356225717e-14	5100	8440	0.999795257850634	0.999991297503459	61375185	63375054	ENSG00000288011	ENSG00000288011	lncRNA	62375094	-1	333823	3061	333823	4	2	4	61375185	63375054	1999869	248482
RA_Ishigaki_36333501_1	RA (Ishigaki, EAS)	IMD	Treg_naive_Bo	Treg_naive_Bo	CD4	Sorted cell	ENSG00000288011		4140	6.79491382672227e-12	3.35276880096644e-08	0.000202622809146917	0.999788132238178	9.21141819218698e-06	10:62041271	rs7902146	chr10.6		10	62041271	10:62372033	1.97531e-10	10:62041271	8.72984356225717e-14	5100	8440	0.999795257850634	0.999991297503459	61375185	63375054	ENSG00000288011	ENSG00000288011	lncRNA	62375094	-1	333823	3061	333823	4	2	4	61375185	63375054	1999869	248482
RA_Ishigaki_36333501_1	RA (Ishigaki, EAS)	IMD	Treg_naive_Bo	Treg_naive_Bo	CD4	Sorted cell	ENSG00000288011		4140	6.79491382672227e-12	3.35276880096644e-08	0.000202622809146917	0.999788132238178	9.21141819218698e-06	10:62041271	rs7902146	chr10.7		10	62041271	10:62372033	1.97531e-10	10:62041271	8.72984356225717e-14	5100	8440	0.999795257850634	0.999991297503459	61375185	63375054	ENSG00000288011	ENSG00000288011	lncRNA	62375094	-1	333823	3061	333823	4	2	4	61375185	63375054	1999869	248482
RA_Ishigaki_36333501_1	RA (Ishigaki, EAS)	IMD	Treg_naive_Bo	Treg_naive_Bo	CD4	Sorted cell	ENSG00000288011		4140	6.79491382672227e-12	3.35276880096644e-08	0.000202622809146917	0.999788132238178	9.21141819218698e-06	10:62041271	rs7902146	chr10.8		10	62041271	10:62372033	1.97531e-10	10:62041271	8.72984356225717e-14	5100	8440	0.999795257850634	0.999991297503459	61375185	63375054	ENSG00000288011	ENSG00000288011	lncRNA	62375094	-1	333823	3061	333823	4	2	4	61375185	63375054	1999869	248482
RA_Ishigaki_36333501_1	RA (Ishigaki, EAS)	IMD	Treg_naive_Bo	Treg_naive_Bo	CD4	Sorted cell	ENSG00000182010	RTKN2	4095	1.34516835836249e-14	2.55226958027575e-08	4.01126193303812e-07	0.760602280997095	0.239397292354004	10:62286595	rs7896627	chr10.4		10	62286595	10:62286595	6.20762e-13	10:62041271	8.72984356225717e-14	5072	8445	0.922105684670383	0.999991297275237	61270033	63268497	ENSG00000182010	ENSG00000182010	protein_coding	62268844	-1	-17751	-17751	227573	0	0	0	61269332	63268497	1999165	248480
RA_Ishigaki_36333501_1	RA (Ishigaki, EAS)	IMD	Treg_naive_Bo	Treg_naive_Bo	CD4	Sorted cell	ENSG00000182010	RTKN2	4095	1.34516835836249e-14	2.55226958027575e-08	4.01126193303812e-07	0.760602280997095	0.239397292354004	10:62286595	rs7896627	chr10.5		10	62286595	10:62286595	6.20762e-13	10:62041271	8.72984356225717e-14	5072	8445	0.922105684670383	0.999991297275237	61270033	63268497	ENSG00000182010	ENSG00000182010	protein_coding	62268844	-1	-17751	-17751	227573	0	0	0	61269332	63268497	1999165	248480
RA_Ishigaki_36333501_1	RA (Ishigaki, EAS)	IMD	Treg_naive_Bo	Treg_naive_Bo	CD4	Sorted cell	ENSG00000182010	RTKN2	4095	1.34516835836249e-14	2.55226958027575e-08	4.01126193303812e-07	0.760602280997095	0.239397292354004	10:62286595	rs7896627	chr10.6		10	62286595	10:62286595	6.20762e-13	10:62041271	8.72984356225717e-14	5072	8445	0.922105684670383	0.999991297275237	61270033	63268497	ENSG00000182010	ENSG00000182010	protein_coding	62268844	-1	-17751	-17751	227573	0	0	0	61269332	63268497	1999165	248480
RA_Ishigaki_36333501_1	RA (Ishigaki, EAS)	IMD	Treg_naive_Bo	Treg_naive_Bo	CD4	Sorted cell	ENSG00000182010	RTKN2	4095	1.34516835836249e-14	2.55226958027575e-08	4.01126193303812e-07	0.760602280997095	0.239397292354004	10:62286595	rs7896627	chr10.7		10	62286595	10:62286595	6.20762e-13	10:62041271	8.72984356225717e-14	5072	8445	0.922105684670383	0.999991297275237	61270033	63268497	ENSG00000182010	ENSG00000182010	protein_coding	62268844	-1	-17751	-17751	227573	0	0	0	61269332	63268497	1999165	248480
RA_Ishigaki_36333501_1	RA (Ishigaki, EAS)	IMD	Treg_naive_Bo	Treg_naive_Bo	CD4	Sorted cell	ENSG00000182010	RTKN2	4095	1.34516835836249e-14	2.55226958027575e-08	4.01126193303812e-07	0.760602280997095	0.239397292354004	10:62286595	rs7896627	chr10.8		10	62286595	10:62286595	6.20762e-13	10:62041271	8.72984356225717e-14	5072	8445	0.922105684670383	0.999991297275237	61270033	63268497	ENSG00000182010	ENSG00000182010	protein_coding	62268844	-1	-17751	-17751	227573	0	0	0	61269332	63268497	1999165	248480
RA_Ishigaki_36333501_1	RA (Ishigaki, EAS)	IMD	Treg_naive_Bo	Treg_naive_Bo	CD4	Sorted cell	ENSG00000256633	PDE2A-AS2	2905	6.57038287208858e-08	2.75136116778617e-05	0.0023788791129382	0.996157586561896	0.00143595500965969	11:72708504	rs11235575	chr11.1		11	72708504	11:72587164	1.65361e-09	11:72700742	1.69459024050297e-10	3454	7517	0.997814100524839	0.969724285228757	71585436	73583433	ENSG00000256633	ENSG00000256633	lncRNA	72584509	1	123995	2655	116233	6	0	5	71584613	73583433	1998820	248489
RA_Ishigaki_36333501_1	RA (Ishigaki, EAS)	IMD	Treg_naive_Bo	Treg_naive_Bo	CD4	Sorted cell	ENSG00000153786	ZDHHC7	6457	5.2778878438634e-24	0.000580644962380294	9.08438560322522e-21	0.99941545927582	3.89576180281513e-06	16:85011892	rs3809615	chr16.1		16	85011892	16:85011892	8.11705e-23	16:85982420	1.54331451124252e-09	7817	12329	0.953040317616828	0.999585798065045	84011840	86005787	ENSG00000153786	ENSG00000153786	protein_coding	85011535	-1	-357	-357	-970885	0	0	26	84011637	86008885	1997248	248490
RA_Ishigaki_36333501_1	RA (Ishigaki, EAS)	IMD	Treg_naive_Bo	Treg_naive_Bo	CD4	Sorted cell	ENSG00000135709	KIAA0513	6385	7.45352030911042e-08	0.000574349493006886	0.000129679372910967	0.999276538202473	1.93583964051198e-05	16:85028924	rs62048414	chr16.1		16	85028924	16:85028924	7.28663e-12	16:85982420	1.54331451124252e-09	7721	12197	0.998465347998364	0.999589708596743	84028193	86025357	ENSG00000135709	ENSG00000135709	protein_coding	85027795	1	1129	1129	954625	0	0	24	84028193	86025357	1997164	248491
RA_Ishigaki_36333501_1	RA (Ishigaki, EAS)	IMD	Treg_naive_Bo	Treg_naive_Bo	CD4	Sorted cell	ENSG00000131153	GINS2	6108	4.17845287290686e-06	0.000554994923722736	0.0074658140403466	0.991631736655954	0.000343275927104177	16:85982420	rs9933582	chr16.1		16	85982420	16:85695073	1.81296e-09	16:85982420	1.54331451124252e-09	7472	11878	0.962542707339401	0.999595573693675	84690650	86690067	ENSG00000131153	ENSG00000131153	protein_coding	85688954	-1	-293466	-6119	-293466	15	0	15	84690650	86690067	1999417	248492
RA_Ishigaki_36333501_1	RA (Ishigaki, EAS)	IMD	Treg_naive_Bo	Treg_naive_Bo	CD4	Sorted cell	ENSG00000154889	MPPE1	4593	5.87014318047396e-13	1.82649548843699e-05	3.21382398794796e-08	0.999981573298179	1.29608110592426e-07	18:11905954	rs8097892	chr18.1		18	11905954	18:11905954	1.46697e-14	18:12847137	1.43844729766458e-10	5797	8412	0.999999995568059	0.999899460063405	10908650	12908007	ENSG00000154889	ENSG00000154889	protein_coding	11908317	-1	2363	2363	-938820	0	0	19	10908650	12908212	1999562	248493
RA_Ishigaki_36333501_1	RA (Ishigaki, EAS)	IMD	Treg_naive_Bo	Treg_naive_Bo	CD4	Sorted cell	ENSG00000154889	MPPE1	4593	5.87014318047396e-13	1.82649548843699e-05	3.21382398794796e-08	0.999981573298179	1.29608110592426e-07	18:11905954	rs8097892	chr18.2		18	11905954	18:11905954	1.46697e-14	18:12847137	1.43844729766458e-10	5797	8412	0.999999995568059	0.999899460063405	10908650	12908007	ENSG00000154889	ENSG00000154889	protein_coding	11908317	-1	2363	2363	-938820	0	0	19	10908650	12908212	1999562	248493
RA_Ishigaki_36333501_1	RA (Ishigaki, EAS)	IMD	Treg_naive_Bo	Treg_naive_Bo	CD4	Sorted cell	ENSG00000260302	LINC01882	4358	1.20027583372312e-12	1.82646132956107e-05	6.57147068657293e-08	0.999981566542371	1.0312842638062e-07	18:12750500	rs888265	chr18.1		18	12750500	18:12750378	1.76915e-13	18:12847137	1.43844729766458e-10	5581	8537	0.999999953793865	0.999875046622835	11776305	13776114	ENSG00000260302	ENSG00000260302	lncRNA	12776140	-1	25640	25762	-70997	0	0	0	11776305	13776114	1999809	248494
RA_Ishigaki_36333501_1	RA (Ishigaki, EAS)	IMD	Treg_naive_Bo	Treg_naive_Bo	CD4	Sorted cell	ENSG00000260302	LINC01882	4358	1.20027583372312e-12	1.82646132956107e-05	6.57147068657293e-08	0.999981566542371	1.0312842638062e-07	18:12750500	rs888265	chr18.2		18	12750500	18:12750378	1.76915e-13	18:12847137	1.43844729766458e-10	5581	8537	0.999999953793865	0.999875046622835	11776305	13776114	ENSG00000260302	ENSG00000260302	lncRNA	12776140	-1	25640	25762	-70997	0	0	0	11776305	13776114	1999809	248494
RA_Ishigaki_36333501_1	RA (Ishigaki, EAS)	IMD	Treg_naive_Bo	Treg_naive_Bo	CD4	Sorted cell	ENSG00000101639	CEP192	4457	4.6799333471716e-10	1.82641151118173e-05	2.56224912595537e-05	0.999954686884788	1.42604084575087e-06	18:12847137	rs657555	chr18.1		18	12847137	18:12999965	3.17875e-11	18:12847137	1.43844729766458e-10	5596	8653	0.967181740079529	0.999875119125706	11991702	13991027	ENSG00000101639	ENSG00000101639	protein_coding	12991362	1	-144225	8603	-144225	5	0	5	11991702	13991027	1999325	248495
RA_Ishigaki_36333501_1	RA (Ishigaki, EAS)	IMD	Treg_naive_Bo	Treg_naive_Bo	CD4	Sorted cell	ENSG00000101639	CEP192	4457	4.6799333471716e-10	1.82641151118173e-05	2.56224912595537e-05	0.999954686884788	1.42604084575087e-06	18:12847137	rs657555	chr18.2		18	12847137	18:12999965	3.17875e-11	18:12847137	1.43844729766458e-10	5596	8653	0.967181740079529	0.999875119125706	11991702	13991027	ENSG00000101639	ENSG00000101639	protein_coding	12991362	1	-144225	8603	-144225	5	0	5	11991702	13991027	1999325	248495
RA_Ishigaki_36333501_1	RA (Ishigaki, EAS)	IMD	Treg_naive_Bo	Treg_naive_Bo	CD4	Sorted cell	ENSG00000064601	CTSA	3698	5.2245374835644e-05	0.00019254277977625	0.209309246553876	0.771340773711345	0.0191051915801664	20:46118343	rs1883832	chr20.1		20	46118343	20:45935391	2.62751e-07	20:46118343	9.5785525246784e-10	4463	7859	0.978952817001159	0.999806850742386	44890896	46887007	ENSG00000064601	ENSG00000064601	protein_coding	45891335	1	227008	44056	227008	10	4	10	44890896	46889831	1998935	248503
RA_Ishigaki_36333501_1	RA (Ishigaki, EAS)	IMD	Treg_naive_Bo	Treg_naive_Bo	CD4	Sorted cell	ENSG00000100979	PLTP	3705	5.94727378069321e-05	0.000187930234378428	0.238264100186391	0.752882854243222	0.00860564259820177	20:46118343	rs1883832	chr20.1		20	46118343	20:45910853	2.43868e-07	20:46118343	9.5785525246784e-10	4480	7886	0.955700708061645	0.999804631278502	44912542	46912076	ENSG00000100979	ENSG00000100979	protein_coding	45912155	-1	-206188	1302	-206188	8	0	8	44912542	46912076	1999534	248504
RA_Ishigaki_36333501_1	RA (Ishigaki, EAS)	IMD	Treg_naive_Bo	Treg_naive_Bo	CD4	Sorted cell	ENSG00000160209	PDXK	2986	8.64137054470708e-21	1.2557280103116e-07	6.88156143961442e-14	0.999999873826327	6.00803487715079e-10	21:43734263	rs2299806	chr21.2		21	43734263	21:43732619	2.63368e-20	21:44289258	3.51007435992207e-13	4172	8356	0.999999999999957	0.999970910661367	42719198	44718930	ENSG00000160209	ENSG00000160209	protein_coding	43719129	1	15134	13490	570129	0	0	20	42719198	44718930	1999732	248505
RA_Ishigaki_36333501_1	RA (Ishigaki, EAS)	IMD	Treg_naive_Bo	Treg_naive_Bo	CD4	Sorted cell	ENSG00000241945	PWP2	3150	2.61870329270025e-25	1.25572800266269e-07	2.08540619613326e-18	0.99999987195863	2.46856691997667e-09	21:44072914	rs2255922	chr21.2		21	44072914	21:44072914	9.35036e-23	21:44289258	3.51007435992207e-13	3985	8136	0.998857997516176	0.999970910595007	43188550	45106742	ENSG00000241945	ENSG00000241945	protein_coding	44107399	1	-34485	-34485	181859	0	0	11	43188550	45106742	1918192	248509
RA_Ishigaki_36333501_1	RA (Ishigaki, EAS)	IMD	Treg_naive_Bo	Treg_naive_Bo	CD4	Sorted cell	ENSG00000160221	GATD3	3185	8.60772690146965e-32	1.25572800241224e-07	6.85476933043993e-25	0.999999871835592	2.59160455437785e-09	21:44092368	rs4819370	chr21.2		21	44092368	21:44072914	1.03835e-25	21:44289258	3.51007435992207e-13	4030	8222	0.990424837451814	0.999970910168404	43188550	45133083	ENSG00000160221	ENSG00000160221	protein_coding	44133683	1	-41315	-60769	155575	1	1	10	43188550	45133083	1944533	248507
RA_Ishigaki_36333501_1	RA (Ishigaki, EAS)	IMD	Treg_naive_Bo	Treg_naive_Bo	CD4	Sorted cell	ENSG00000160213	CSTB	2993	7.42636193618771e-14	1.25572723386819e-07	5.91398849030842e-07	0.999999255553046	2.74753073984149e-08	21:44289258	rs2075875	chr21.2		21	44289258	21:43781951	6.98351e-14	21:44289258	3.51007435992207e-13	4148	8319	0.999673669115722	0.99997091103567	42776532	44775328	ENSG00000160213	ENSG00000160213	protein_coding	43776308	-1	-512950	-5643	-512950	18	0	18	42776532	44776188	1999656	248506
RA_Ishigaki_36333501_1	RA (Ishigaki, EAS)	IMD	Treg_naive_Bo	Treg_naive_Bo	CD4	Sorted cell	ENSG00000223768	LINC00205	4267	1.61333026613681e-10	1.25403733086013e-07	0.00128477235079312	0.99865000572115	6.50963629895231e-05	21:44289258	rs2075875	chr21.2		21	44289258	21:45278341	1.16244e-10	21:44289258	3.51007435992207e-13	5656	8408	0.980331110100607	0.999999953584286	44288138	46287960	ENSG00000223768	ENSG00000223768	lncRNA	45287985	1	-998727	-9644	-998727	34	1	34	44288138	46287960	1999822	248510
RA_Ishigaki_36333501_1	RA (Ishigaki, EAS)	IMD	Treg_naive_Bo	Treg_naive_Bo	CD4	Sorted cell	ENSG00000225331	LINC01678	3214	9.98442510096019e-09	1.15165746644208e-07	0.0795110390400459	0.917116483213358	0.0033723525964251	21:44289258	rs2075875	chr21.2		21	44289258	21:44057219	1.32122e-09	21:44289258	3.51007435992207e-13	4070	8301	0.960594397991147	0.9999709096158	43188550	45159501	ENSG00000225331	ENSG00000225331	lncRNA	44160137	-1	-129121	102918	-129121	9	2	9	43188550	45159746	1971196	248508
RA_Ishigaki_36333501_1	RA (Ishigaki, EAS)	IMD	Treg_naive_Bo	Treg_naive_Bo	CD4	Sorted cell	ENSG00000100311	PDGFB	2681	1.22928936541495e-21	2.74579588297514e-08	4.47698730653501e-14	0.999999972363043	1.7895227038918e-10	22:39237617	rs5757573	chr22.3		22	39237617	22:39237617	1.00278e-17	22:39353976	1.53603446007062e-13	3374	5728	0.918333988107993	0.999698281589803	38246337	40244512	ENSG00000100311	ENSG00000100311	protein_coding	39244982	-1	7365	7365	-108994	1	1	5	38246337	40244512	1998175	248513
RA_Ishigaki_36333501_1	RA (Ishigaki, EAS)	IMD	Treg_naive_Bo	Treg_naive_Bo	CD4	Sorted cell	ENSG00000100201	DDX17	3073	2.18767729475505e-12	2.74556852266934e-08	7.96737016005714e-05	0.999917155735485	3.14310504122147e-06	22:39353976	rs5757628	chr22.3		22	39353976	22:38659608	4.76342e-11	22:39353976	1.53603446007062e-13	3937	6644	0.916397764749697	0.999698281814323	37508244	39507391	ENSG00000100201	ENSG00000100201	protein_coding	38506311	-1	-847665	-153297	-847665	41	3	41	37508244	39507391	1999147	248511
RA_Ishigaki_36333501_1	RA (Ishigaki, EAS)	IMD	Treg_naive_Bo	Treg_naive_Bo	CD4	Sorted cell	ENSG00000221890	NPTXR	2852	3.4146988058595e-10	2.7104870841361e-08	0.0124360981849755	0.987139905137113	0.000423969231571138	22:39353976	rs5757628	chr22.3		22	39353976	22:38849613	2.25379e-09	22:39353976	1.53603446007062e-13	3587	6194	0.934872158503021	0.999698280465588	37845425	39843606	ENSG00000221890	ENSG00000221890	protein_coding	38844028	-1	-509948	-5585	-509948	22	0	22	37845425	39843606	1998181	248512
RA_Ishigaki_36333501_1	RA (Ishigaki, EAS)	IMD	Fr_II_eTreg_UT	eTreg_Fr_II_UT	CD4	Sorted cell	ENSG00000186301	MST1P2	3889	3.00500771712156e-23	1.14147328524529e-20	0.00262544633430083	0.997294067383097	8.04862826028669e-05	1:17348042	rs2240335	chr1.2		1	17348042	1:16490636	8.59666e-11	1:17348042	1.0787159684891e-26	4472	6035	0.988656345653774	0.999999999917274	15646501	17644261	ENSG00000186301.8	MST1P2	transcribed_unprocessed_pseudogene	16645622	1	702420	-154986	702420	18	6	18	15646501	17644261	1997760	92451
RA_Ishigaki_36333501_1	RA (Ishigaki, EAS)	IMD	Fr_II_eTreg_UT	eTreg_Fr_II_UT	CD4	Sorted cell	ENSG00000186715	MST1L	4003	1.96776986617871e-21	9.42578312712914e-21	0.171922160215123	0.823512473489466	0.00456536629540906	1:17348042	rs2240335	chr1.2		1	17348042	1:16861896	9.98359e-08	1:17348042	1.0787159684891e-26	4585	6182	0.982535945162808	0.999999999917274	15770398	17770010	ENSG00000186715.10	MST1L	transcribed_unprocessed_pseudogene	16764480	-1	-583562	-97416	-583562	12	0	12	15770398	17770010	1999612	92452
RA_Ishigaki_36333501_1	RA (Ishigaki, EAS)	IMD	Fr_II_eTreg_UT	eTreg_Fr_II_UT	CD4	Sorted cell	ENSG00000219481	NBPF1	3910	3.43898054296992e-23	1.14099745959421e-20	0.0030046042174297	0.996878269809822	0.000117125972748847	1:17348042	rs2240335	chr1.2		1	17348042	1:16549082	4.33784e-19	1:17348042	1.0787159684891e-26	4492	6030	0.974419514398046	0.999999999917274	15614781	17611502	ENSG00000219481.10	NBPF1	protein_coding	16613487	-1	-734555	64405	-734555	20	1	20	15614781	17612019	1997238	92453
RA_Ishigaki_36333501_1	RA (Ishigaki, EAS)	IMD	Fr_II_eTreg_UT	eTreg_Fr_II_UT	CD4	Sorted cell	ENSG00000238142	RP11-108M9.4	4129	2.09791970561936e-21	9.28104981980437e-21	0.183293226483019	0.810864710267897	0.00584206324908096	1:17348042	rs2240335	chr1.2		1	17348042	1:16432588	3.79929e-08	1:17348042	1.0787159684891e-26	4675	6391	0.945734831530672	0.999999999917274	15889983	17888893	ENSG00000238142.1	BX284668.5	lncRNA	16896642	-1	-451400	464054	-451400	8	19	8	15889983	17888893	1998910	92454
RA_Ishigaki_36333501_1	RA (Ishigaki, EAS)	IMD	Fr_II_eTreg_UT	eTreg_Fr_II_UT	CD4	Sorted cell	ENSG00000135631	RAB11FIP5	2888	5.99766227251006e-36	0.00107773473562633	5.55901832712311e-33	0.998913705412513	8.55985186394036e-06	2:73104427	rs4591365	chr2.1		2	73104427	2:73086835	1.22118e-55	2:73990729	8.8103094995342e-09	3341	4747	0.999999872179397	0.999819337694374	72156739	74154997	ENSG00000135631.16	RAB11FIP5	protein_coding	73112948	-1	8521	26113	-877781	0	0	21	72156739	74156503	1999764	92457
RA_Ishigaki_36333501_1	RA (Ishigaki, EAS)	IMD	Fr_II_eTreg_UT	eTreg_Fr_II_UT	CD4	Sorted cell	ENSG00000163017	ACTG2	3394	3.50038271682518e-17	0.00107774681438025	3.24435499495184e-14	0.998917406886171	4.84629941527659e-06	2:73891484	rs13387647	chr2.1		2	73891484	2:73891484	1.31812e-23	2:73990729	8.8103094995342e-09	3661	5568	0.999920458293076	0.999793705402787	72892904	74891610	ENSG00000163017.13	ACTG2	protein_coding	73893008	1	-1524	-1524	97721	0	0	4	72892904	74891610	1998706	92463
RA_Ishigaki_36333501_1	RA (Ishigaki, EAS)	IMD	Fr_II_eTreg_UT	eTreg_Fr_II_UT	CD4	Sorted cell	ENSG00000144040	SFXN5	2860	2.18227240638531e-05	0.00105525661084136	0.0202260941839117	0.978048902496714	0.000647923984469021	2:73990729	rs6546883	chr2.1		2	73990729	2:73062758	1.45403e-07	2:73990729	8.8103094995342e-09	3309	4758	0.98788836062126	0.999816761934237	72075922	74075371	ENSG00000144040.12	SFXN5	protein_coding	73071712	-1	-919017	8954	-919017	22	0	22	72075922	74075371	1999449	92460
RA_Ishigaki_36333501_1	RA (Ishigaki, EAS)	IMD	Fr_II_eTreg_UT	eTreg_Fr_II_UT	CD4	Sorted cell	ENSG00000239779	WBP1	3933	0.000235534180178835	0.000832651566705719	0.21831017226446	0.771744147363009	0.00887749462564669	2:73990729	rs6546883	chr2.1		2	73990729	2:74403574	1.16474e-09	2:73990729	8.8103094995342e-09	4166	6826	0.972536196504884	0.99971852563854	73458423	75456224	ENSG00000239779.6	WBP1	protein_coding	74458438	1	-467709	-54864	-467709	19	8	19	73458423	75456224	1997801	92471
RA_Ishigaki_36333501_1	RA (Ishigaki, EAS)	IMD	Fr_II_eTreg_UT	eTreg_Fr_II_UT	CD4	Sorted cell	ENSG00000179528	LBX2	3957	2.86563886655726e-08	0.00107769349372543	2.65608328865116e-05	0.998884978435996	1.07385810040489e-05	2:74442388	rs7556852	chr2.1		2	74442388	2:74442388	2.03434e-13	2:73990729	8.8103094995342e-09	4189	6862	0.953135520038909	0.999714461464837	73503615	75502199	ENSG00000179528.15	LBX2	protein_coding	74499603	-1	57215	57215	508874	9	9	26	73503615	75502199	1998584	92466
RA_Ishigaki_36333501_1	RA (Ishigaki, EAS)	IMD	Fr_II_eTreg_UT	eTreg_Fr_II_UT	CD4	Sorted cell	ENSG00000257702	LBX2-AS1	3959	4.7650892149267e-14	0.00107772130561955	4.41663274401683e-11	0.998910803822158	1.14748280084932e-05	2:74598339	rs2077600	chr2.1		2	74598339	2:74598339	2.14048e-22	2:73990729	8.8103094995342e-09	4191	6866	0.985943896265249	0.99971433581664	73503047	75502199	ENSG00000257702.3	LBX2-AS1	lncRNA	74498071	1	100268	100268	-507342	9	9	25	73503047	75502199	1999152	92472
RA_Ishigaki_36333501_1	RA (Ishigaki, EAS)	IMD	Fr_II_eTreg_UT	eTreg_Fr_II_UT	CD4	Sorted cell	ENSG00000115350	POLE4	4302	2.84641140626071e-18	0.00107772528518081	2.6382571127465e-15	0.998912644228606	9.6304862113075e-06	2:74958729	rs12366	chr2.1		2	74958729	2:74958729	2.55501e-33	2:73990729	8.8103094995342e-09	4533	7332	0.999823955474801	0.999703600357912	73958749	75958166	ENSG00000115350.11	POLE4	protein_coding	74958643	1	86	86	-967914	0	0	43	73958749	75958166	1999417	92456
RA_Ishigaki_36333501_1	RA (Ishigaki, EAS)	IMD	Fr_II_eTreg_UT	eTreg_Fr_II_UT	CD4	Sorted cell	ENSG00000204792	LINC01291	4262	7.33620772863334e-89	0.00107771032245116	6.79980772656497e-86	0.998911575499273	1.0714178283929e-05	2:74958729	rs12366	chr2.1		2	74958729	2:74958729	9.09158e-110	2:73990729	8.8103094995342e-09	4490	7278	1	0.999702670352613	73918269	75918054	ENSG00000204792.2	LINC01291	lncRNA	74908953	1	49776	49776	-918224	2	2	41	73918269	75918054	1999785	92470
RA_Ishigaki_36333501_1	RA (Ishigaki, EAS)	IMD	Fr_II_eTreg_UT	eTreg_Fr_II_UT	CD4	Sorted cell	ENSG00000158411	MITD1	3830	5.34401835868495e-06	7.57121890053164e-06	0.407235430817476	0.576925308124292	0.0158263458209731	2:100177414	rs12712071	chr2.2		2	100177414	2:98974558	7.07441e-07	2:100177940	4.2242225691045e-10	4061	6663	0.964416863670464	0.935858585659768	98181269	100180919	ENSG00000158411.11	MITD1	protein_coding	99181058	-1	-996356	206500	-996882	8	6	8	98181269	100180919	1999650	92462
RA_Ishigaki_36333501_1	RA (Ishigaki, EAS)	IMD	Fr_II_eTreg_UT	eTreg_Fr_II_UT	CD4	Sorted cell	ENSG00000185674	LYG2	3865	8.33529636818476e-07	1.20825032555404e-05	0.0644094788228523	0.933649493566799	0.0019281115774552	2:100177940	rs11891046	chr2.2		2	100177940	2:99207346	1.94376e-08	2:100177940	4.2242225691045e-10	4094	6747	0.992253436603777	0.936689789725865	98255576	100255096	ENSG00000185674.9	LYG2	protein_coding	99255666	-1	-922274	48320	-922274	6	0	6	98255576	100255096	1999520	92467
RA_Ishigaki_36333501_1	RA (Ishigaki, EAS)	IMD	Fr_II_eTreg_UT	eTreg_Fr_II_UT	CD4	Sorted cell	ENSG00000151690	MFSD6	4399	5.85720436426218e-16	2.52198326570225e-07	2.32245905289158e-09	0.9999997443141	1.16511291543951e-09	2:190474797	rs79431248	chr2.3		2	190474797	2:190474797	2.68733e-24	2:191079016	2.97652454336996e-13	4646	7088	0.999999877215096	0.999999938563273	189408738	191408207	ENSG00000151690.14	MFSD6	protein_coding	190408355	1	66442	66442	670661	0	0	11	189408738	191408207	1999469	92461
RA_Ishigaki_36333501_1	RA (Ishigaki, EAS)	IMD	Fr_II_eTreg_UT	eTreg_Fr_II_UT	CD4	Sorted cell	ENSG00000189362	NEMP2	4366	2.75326790250054e-17	2.52198325570619e-07	1.0917071625357e-10	0.999999739037881	8.65461985318564e-09	2:190567689	rs12478437	chr2.3		2	190567689	2:190529061	1.08467e-19	2:191079016	2.97652454336996e-13	4617	6999	0.999632319909624	0.999999939838489	189534823	191534662	ENSG00000189362.11	NEMP2	protein_coding	190534722	-1	-32967	5661	-544294	1	0	10	189534823	191534662	1999839	92468
RA_Ishigaki_36333501_1	RA (Ishigaki, EAS)	IMD	Fr_II_eTreg_UT	eTreg_Fr_II_UT	CD4	Sorted cell	ENSG00000138378	STAT4	4483	2.39256888555763e-08	2.25346793589905e-07	0.0948685236076194	0.893506618894437	0.0116246082254606	2:191079016	rs11889341	chr2.3		2	191079016	2:191157616	4.00692e-08	2:191079016	2.97652454336996e-13	4721	7275	0.997070665412552	0.999999935898732	190151630	192151129	ENSG00000138378.17	STAT4	protein_coding	191150994	-1	71978	-6622	71978	0	0	0	190151630	192151129	1999499	92459
RA_Ishigaki_36333501_1	RA (Ishigaki, EAS)	IMD	Fr_II_eTreg_UT	eTreg_Fr_II_UT	CD4	Sorted cell	ENSG00000173559	NABP1	4210	2.83811106500348e-09	2.49149318247725e-07	0.0112534860044326	0.987908346609165	0.000837915398971212	2:191079016	rs11889341	chr2.3		2	191079016	2:191726395	6.60567e-14	2:191079016	2.97652454336996e-13	4499	6751	0.99962530717377	0.999999936056014	190678163	192677796	ENSG00000173559.12	NABP1	protein_coding	191678136	1	-599120	48259	-599120	4	1	4	190678163	192677796	1999633	92464
RA_Ishigaki_36333501_1	RA (Ishigaki, EAS)	IMD	Fr_II_eTreg_UT	eTreg_Fr_II_UT	CD4	Sorted cell	ENSG00000198130	HIBCH	4368	4.08159811294696e-12	2.5219406299422e-07	1.61840767572276e-05	0.999982838670484	7.2505461411855e-07	2:191079016	rs11889341	chr2.3		2	191079016	2:190334804	2.18606e-14	2:191079016	2.97652454336996e-13	4619	7151	0.942756869318219	0.999999937206014	189344333	191344082	ENSG00000198130.15	HIBCH	protein_coding	190319826	-1	-759190	-14978	-759190	13	0	13	189344333	191344082	1999749	92469
RA_Ishigaki_36333501_1	RA (Ishigaki, EAS)	IMD	Fr_II_eTreg_UT	eTreg_Fr_II_UT	CD4	Sorted cell	ENSG00000178562	CD28	3284	1.26460500674041e-06	7.2694606768032e-05	0.0167465952425101	0.962620859784866	0.0205585857608484	2:203814308	rs231836	chr2.4		2	203814308	2:203739880	1.45679e-14	2:203814308	4.10452685043788e-10	3522	5890	0.963614919527699	0.943143217000297	202706530	204706211	ENSG00000178562.17	CD28	protein_coding	203706639	1	107669	33241	107669	1	0	1	202706530	204706361	1999831	92465
RA_Ishigaki_36333501_1	RA (Ishigaki, EAS)	IMD	Fr_II_eTreg_UT	eTreg_Fr_II_UT	CD4	Sorted cell	ENSG00000178562	CD28	3284	1.26460500674041e-06	7.2694606768032e-05	0.0167465952425101	0.962620859784866	0.0205585857608484	2:203814308	rs231836	chr2.5		2	203814308	2:203739880	1.45679e-14	2:203814308	4.10452685043788e-10	3522	5890	0.963614919527699	0.943143217000297	202706530	204706211	ENSG00000178562.17	CD28	protein_coding	203706639	1	107669	33241	107669	1	0	1	202706530	204706361	1999831	92465
RA_Ishigaki_36333501_1	RA (Ishigaki, EAS)	IMD	Fr_II_eTreg_UT	eTreg_Fr_II_UT	CD4	Sorted cell	ENSG00000138801	PAPSS1	3856	1.04850542136124e-21	5.4052293032352e-08	1.9397981205759e-14	0.999999945644406	3.03279957287396e-10	4:107717634	rs2522433	chr4.1		4	107717634	4:107733110	5.73506e-26	4:108140462	4.42583369736278e-14	4047	6487	0.947103371996993	0.999999983722602	106722817	108718335	ENSG00000138801.8	PAPSS1	protein_coding	107720234	-1	2600	-12876	-420228	0	0	4	106722817	108718335	1995518	92477
RA_Ishigaki_36333501_1	RA (Ishigaki, EAS)	IMD	Fr_II_eTreg_UT	eTreg_Fr_II_UT	CD4	Sorted cell	ENSG00000067113	PLPP1	5359	2.14528487054636e-11	2.74204050343171e-06	7.82359542550427e-06	0.999989130613711	3.03728906975258e-07	5:56148856	rs7731626	chr5.1		5	56148856	5:55213201	1.52521e-12	5:56148856	2.61609713417871e-12	5659	8358	0.963254916281639	0.999999197359563	54535526	56535038	ENSG00000067113.16	PLPP1	protein_coding	55534964	-1	-613892	321763	-613892	11	3	11	54535526	56535038	1999512	92478
RA_Ishigaki_36333501_1	RA (Ishigaki, EAS)	IMD	Fr_II_eTreg_UT	eTreg_Fr_II_UT	CD4	Sorted cell	ENSG00000134352	IL6ST	5076	2.01268808247914e-08	2.16473439429899e-08	0.00734003814459174	0.0059210555398243	0.98673886454136	5:56148856	rs7731626	chr5.1		5	56148856	5:56148856	1.08867e-15	5:56148856	2.61609713417871e-12	5369	7951	0.969946631530963	0.999999188428349	54995658	56994781	ENSG00000134352.19	IL6ST	protein_coding	55994963	-1	-153893	-153893	-153893	4	4	4	54995658	56994781	1999123	92479
RA_Ishigaki_36333501_1	RA (Ishigaki, EAS)	IMD	Fr_II_eTreg_UT	eTreg_Fr_II_UT	CD4	Sorted cell	ENSG00000164512	ANKRD55	5234	1.12725529307294e-11	5.49125890424836e-09	4.1109687190735e-06	2.61160071864513e-06	0.99999327192803	5:56148856	rs7731626	chr5.1		5	56148856	5:56148856	8.39865e-17	5:56148856	2.61609713417871e-12	5569	8045	0.99991973586962	0.999999210999802	55233630	57232167	ENSG00000164512.17	ANKRD55	protein_coding	56233330	-1	84474	84474	84474	0	0	0	55233630	57232167	1998537	92482
RA_Ishigaki_36333501_1	RA (Ishigaki, EAS)	IMD	Fr_II_eTreg_UT	eTreg_Fr_II_UT	CD4	Sorted cell	ENSG00000248727	LINC01948	5180	2.47754746542515e-14	2.74205964147777e-06	9.03532722061008e-09	0.999997233723093	1.51819142170518e-08	5:56481569	rs11747034	chr5.1		5	56481569	5:56481569	6.49822e-18	5:56148856	2.61609713417871e-12	5521	8118	0.999896123992019	0.999999184181432	55481995	57480588	ENSG00000248727.5	LINC01948	lncRNA	56481835	-1	266	266	332979	0	0	2	55481995	57480588	1998593	92483
RA_Ishigaki_36333501_1	RA (Ishigaki, EAS)	IMD	Fr_II_eTreg_UT	eTreg_Fr_II_UT	CD4	Sorted cell	ENSG00000155542	SETD9	5089	4.74512256000217e-39	2.74205943761351e-06	1.7304910537362e-33	0.999997210852679	4.70878892996416e-08	5:56901251	rs744023	chr5.1		5	56901251	5:56901251	1.73188e-47	5:56148856	2.61609713417871e-12	5388	8278	0.999999999963933	0.999999122102624	55909291	57908553	ENSG00000155542.11	SETD9	protein_coding	56909596	1	-8345	-8345	-760740	0	0	9	55909291	57908553	1999262	92481
RA_Ishigaki_36333501_1	RA (Ishigaki, EAS)	IMD	Fr_II_eTreg_UT	eTreg_Fr_II_UT	CD4	Sorted cell	ENSG00000112149	CD83	4995	1.19914854816976e-09	1.40820486723282e-05	2.94845387316909e-06	0.0326902080578069	0.967292760240498	6:14111156	rs78019882	chr6.1		6	14111156	6:14111156	1.36607e-13	6:14111156	4.76425937194525e-09	5328	7972	0.917981515349408	0.999879522126217	13117891	15116861	ENSG00000112149.9	CD83	protein_coding	14117772	1	-6616	-6616	-6616	0	0	0	13117891	15116861	1998970	92489
RA_Ishigaki_36333501_1	RA (Ishigaki, EAS)	IMD	Fr_II_eTreg_UT	eTreg_Fr_II_UT	CD4	Sorted cell	ENSG00000145979	TBC1D7	4966	3.24052338723131e-07	0.000406242910065887	0.000796687312017256	0.998753922183055	4.28235425230353e-05	6:14111156	rs78019882	chr6.1		6	14111156	6:13288303	4.3913e-11	6:14111156	4.76425937194525e-09	5290	7936	0.999620155843931	0.999885524799309	12328690	14328418	ENSG00000145979.17	TBC1D7	protein_coding	13328537	-1	-782619	40234	-782619	11	2	11	12328690	14328418	1999728	92497
RA_Ishigaki_36333501_1	RA (Ishigaki, EAS)	IMD	Fr_II_eTreg_UT	eTreg_Fr_II_UT	CD4	Sorted cell	ENSG00000030110	BAK1	3621	4.61584701944777e-22	6.33623265648822e-09	7.28484454434647e-14	0.999999993605627	5.80677638301688e-11	6:33579663	rs210145	chr6.3		6	33579663	6:33573730	2.2646e-40	6:33899092	2.39984152541313e-15	3872	6388	0.989065241187187	0.999721189269667	33480836	34579426	ENSG00000030110.12	BAK1	protein_coding	33580276	-1	613	6546	-318816	0	0	8	33480836	34579426	1098590	92486
RA_Ishigaki_36333501_1	RA (Ishigaki, EAS)	IMD	Fr_II_eTreg_UT	eTreg_Fr_II_UT	CD4	Sorted cell	ENSG00000124562	SNRPC	5330	2.54843406280519e-09	7.12123784172677e-09	0.260041251719947	0.726621752677909	0.0133369859324704	6:33899092	rs150212123	chr6.3		6	33899092	6:34797145	9.78346e-10	6:33899092	2.39984152541313e-15	5694	9478	0.94238884138769	0.999989484040827	33757410	35757361	ENSG00000124562.9	SNRPC	protein_coding	34757505	1	-858413	39640	-858413	17	1	17	33757410	35757361	1999951	92491
RA_Ishigaki_36333501_1	RA (Ishigaki, EAS)	IMD	Fr_II_eTreg_UT	eTreg_Fr_II_UT	CD4	Sorted cell	ENSG00000124562	SNRPC	5330	2.54843406280519e-09	7.12123784172677e-09	0.260041251719947	0.726621752677909	0.0133369859324704	6:33899092	rs150212123	chr6.4		6	33899092	6:34797145	9.78346e-10	6:33899092	2.39984152541313e-15	5694	9478	0.94238884138769	0.999989484040827	33757410	35757361	ENSG00000124562.9	SNRPC	protein_coding	34757505	1	-858413	39640	-858413	17	1	17	33757410	35757361	1999951	92491
RA_Ishigaki_36333501_1	RA (Ishigaki, EAS)	IMD	Fr_II_eTreg_UT	eTreg_Fr_II_UT	CD4	Sorted cell	ENSG00000137288	UQCC2	3849	2.17934779310944e-09	4.02084456949064e-09	0.343950087946364	0.634536661833192	0.0215132440202505	6:33899092	rs150212123	chr6.3		6	33899092	6:33709779	2.04557e-08	6:33899092	2.39984152541313e-15	4125	6852	0.953451214626636	0.999720838251738	33480836	34709999	ENSG00000137288.9	UQCC2	protein_coding	33711700	-1	-187392	1921	-187392	3	0	3	33480836	34711663	1230827	92496
RA_Ishigaki_36333501_1	RA (Ishigaki, EAS)	IMD	Fr_II_eTreg_UT	eTreg_Fr_II_UT	CD4	Sorted cell	ENSG00000223865	HLA-DPB1	2405	3.16540539170953e-09	3.00522488104e-09	0.49957162041564	0.47423918233441	0.0261891910793206	6:33899092	rs150212123	chr6.3		6	33899092	6:33827195	5.30284e-08	6:33899092	2.39984152541313e-15	2550	3718	0.975026947925543	0.999726522235287	33480836	34075875	ENSG00000223865.10	HLA-DPB1	protein_coding	33075990	1	823102	751205	823102	40	40	40	33480836	34075875	595039	92502
RA_Ishigaki_36333501_1	RA (Ishigaki, EAS)	IMD	Fr_II_eTreg_UT	eTreg_Fr_II_UT	CD4	Sorted cell	ENSG00000231925	TAPBP	3026	4.10914219665018e-09	2.0178080723771e-09	0.648514794330799	0.318389175137907	0.0330960244043434	6:33899092	rs150212123	chr6.3		6	33899092	6:33483801	4.01129e-07	6:33899092	2.39984152541313e-15	3227	5095	0.956209709838461	0.999721408947736	33480836	34313495	ENSG00000231925.11	TAPBP	protein_coding	33314078	-1	-585014	-169723	-585014	18	9	18	33480836	34313903	833067	92503
RA_Ishigaki_36333501_1	RA (Ishigaki, EAS)	IMD	Fr_II_eTreg_UT	eTreg_Fr_II_UT	CD4	Sorted cell	ENSG00000124614	RPS10	5525	3.26233941914211e-53	6.33623228956158e-09	5.14870548802553e-45	0.999999992986787	6.76985702106377e-10	6:34426068	rs9469779	chr6.3		6	34426068	6:34426068	3.7655e-83	6:33899092	2.39984152541313e-15	5902	9693	0.977639712049971	0.999719979317718	33480836	35425986	ENSG00000124614.13	RPS10	protein_coding	34426069	-1	1	1	526977	0	0	8	33480836	35425986	1945150	92493
RA_Ishigaki_36333501_1	RA (Ishigaki, EAS)	IMD	Fr_II_eTreg_UT	eTreg_Fr_II_UT	CD4	Sorted cell	ENSG00000124614	RPS10	5525	3.26233941914211e-53	6.33623228956158e-09	5.14870548802553e-45	0.999999992986787	6.76985702106377e-10	6:34426068	rs9469779	chr6.4		6	34426068	6:34426068	3.7655e-83	6:33899092	2.39984152541313e-15	5902	9693	0.977639712049971	0.999719979317718	33480836	35425986	ENSG00000124614.13	RPS10	protein_coding	34426069	-1	1	1	526977	0	0	8	33480836	35425986	1945150	92493
RA_Ishigaki_36333501_1	RA (Ishigaki, EAS)	IMD	Fr_II_eTreg_UT	eTreg_Fr_II_UT	CD4	Sorted cell	ENSG00000065060	BLTP3A	5358	9.31906682030639e-23	9.80011624102917e-09	9.50913892509378e-15	0.999999985127325	5.07254635579273e-09	6:34782951	rs6930036	chr6.3		6	34782951	6:34859916	2.0261e-24	6:33899092	2.39984152541313e-15	5724	9497	0.925388803206868	0.999989674673865	33792129	35791789	ENSG00000065060.16	UHRF1BP1	protein_coding	34792083	1	-9132	67833	-892991	0	0	18	33792129	35791789	1999660	92488
RA_Ishigaki_36333501_1	RA (Ishigaki, EAS)	IMD	Fr_II_eTreg_UT	eTreg_Fr_II_UT	CD4	Sorted cell	ENSG00000065060	BLTP3A	5358	9.31906682030639e-23	9.80011624102917e-09	9.50913892509378e-15	0.999999985127325	5.07254635579273e-09	6:34782951	rs6930036	chr6.4		6	34782951	6:34859916	2.0261e-24	6:33899092	2.39984152541313e-15	5724	9497	0.925388803206868	0.999989674673865	33792129	35791789	ENSG00000065060.16	UHRF1BP1	protein_coding	34792083	1	-9132	67833	-892991	0	0	18	33792129	35791789	1999660	92488
RA_Ishigaki_36333501_1	RA (Ishigaki, EAS)	IMD	Fr_II_eTreg_UT	eTreg_Fr_II_UT	CD4	Sorted cell	ENSG00000137216	TMEM63B	4247	2.47588081527856e-34	4.42777490939327e-15	5.59170433444145e-20	1	4.12149958785289e-17	6:44133638	rs62401766	chr6.7		6	44133638	6:44099122	2.35876e-32	6:44266184	1.30162950923778e-20	4513	7373	0.96364147758335	0.999999999999996	43127657	45126702	ENSG00000137216.18	TMEM63B	protein_coding	44127554	1	6084	-28432	138630	0	1	6	43127657	45126702	1999045	92495
RA_Ishigaki_36333501_1	RA (Ishigaki, EAS)	IMD	Fr_II_eTreg_UT	eTreg_Fr_II_UT	CD4	Sorted cell	ENSG00000124574	ABCC10	4352	3.43259107172869e-16	4.06561848820299e-15	0.077524064388337	0.918199479654959	0.00427645595669673	6:44266184	rs2233424	chr6.7		6	44266184	6:43429521	6.06583e-09	6:44266184	1.30162950923778e-20	4675	7085	0.938473840026294	0.999999999999996	42427573	44426228	ENSG00000124574.14	ABCC10	protein_coding	43427541	1	838643	1980	838643	32	0	32	42427573	44426228	1998655	92492
RA_Ishigaki_36333501_1	RA (Ishigaki, EAS)	IMD	Fr_II_eTreg_UT	eTreg_Fr_II_UT	CD4	Sorted cell	ENSG00000051620	HEBP2	5415	3.89334378471721e-60	0.000123337727416132	3.15623212927664e-56	0.999866725907165	9.936365425844e-06	6:138401737	rs73776942	chr6.10		6	138401737	6:138386333	3.78718e-103	6:137921501	1.27141728142725e-09	5712	8886	0.946323178151845	0.999922164517958	137403797	139400705	ENSG00000051620.10	HEBP2	protein_coding	138404223	1	-2486	-17890	-482722	1	1	5	137403797	139400705	1996908	92487
RA_Ishigaki_36333501_1	RA (Ishigaki, EAS)	IMD	Fr_II_eTreg_UT	eTreg_Fr_II_UT	CD4	Sorted cell	ENSG00000024862	CCDC28A	5089	6.15156973961027e-10	0.000123338791985832	4.98689325217013e-06	0.999870625272365	1.04842723847254e-06	6:138752270	rs12194832	chr6.10		6	138752270	6:138773769	5.91572e-26	6:137921501	1.27141728142725e-09	5407	8483	0.916064051132576	0.999923072624255	137775225	139773288	ENSG00000024862.17	CCDC28A	protein_coding	138773769	1	-21499	0	-852268	1	0	9	137775225	139773288	1998063	92484
RA_Ishigaki_36333501_1	RA (Ishigaki, EAS)	IMD	Fr_II_eTreg_UT	eTreg_Fr_II_UT	CD4	Sorted cell	ENSG00000112486	CCR6	6594	1.27213199816182e-26	1.6111921697475e-26	0.430942847224471	0.545756496053104	0.0233006567224275	6:167126317	rs3093018	chr6.14		6	167126317	6:167041651	1.24038e-07	6:167126317	1.42667604277199e-32	7620	10320	0.929688681095395	0.999998083953718	166111865	168111705	ENSG00000112486.15	CCR6	protein_coding	167123096	1	3221	-81445	3221	0	1	0	166111865	168111705	1999840	92490
RA_Ishigaki_36333501_1	RA (Ishigaki, EAS)	IMD	Fr_II_eTreg_UT	eTreg_Fr_II_UT	CD4	Sorted cell	ENSG00000130396	AFDN	6637	8.03481336466567e-36	2.87103120681532e-26	2.79858099181517e-10	0.999999999705736	1.44091478058945e-11	6:167126317	rs3093018	chr6.14		6	167126317	6:167827812	4.61997e-20	6:167126317	1.42667604277199e-32	7751	10037	0.981532441653979	0.999998083953718	166827011	168795664	ENSG00000130396.20	AFDN	protein_coding	167826911	1	-700594	901	-700594	5	0	5	166827011	168795664	1968653	92494
RA_Ishigaki_36333501_1	RA (Ishigaki, EAS)	IMD	Fr_II_eTreg_UT	eTreg_Fr_II_UT	CD4	Sorted cell	ENSG00000198818	SFT2D1	7003	5.12175675343679e-35	3.21110453418469e-26	1.59501401785303e-09	0.999999998316667	8.83161465479963e-11	6:167126317	rs3093018	chr6.14		6	167126317	6:166346134	4.64889e-35	6:167126317	1.42667604277199e-32	7411	11226	0.913208150375828	0.999998083953718	165343247	167342168	ENSG00000198818.9	SFT2D1	protein_coding	166342545	-1	-783772	-3589	-783772	16	1	16	165343247	167342168	1998921	92501
RA_Ishigaki_36333501_1	RA (Ishigaki, EAS)	IMD	Fr_II_eTreg_UT	eTreg_Fr_II_UT	CD4	Sorted cell	ENSG00000026297	RNASET2	6457	1.69870401558052e-51	2.90678323686498e-26	5.84393081735721e-26	0.999999998908038	1.09195911162617e-09	6:167127770	rs3093017	chr6.14		6	167127770	6:167034625	1.12507e-46	6:167126317	1.42667604277199e-32	7465	10162	0.901207436303184	0.999998083953718	165958004	167957101	ENSG00000026297.15	RNASET2	protein_coding	166956550	-1	-171220	-78075	-169767	7	5	7	165958004	167957101	1999097	92485
RA_Ishigaki_36333501_1	RA (Ishigaki, EAS)	IMD	Fr_II_eTreg_UT	eTreg_Fr_II_UT	CD4	Sorted cell	ENSG00000130429	ARPC1B	3080	5.56369753928399e-50	2.54975391695103e-06	2.18204670631889e-44	0.99999723110113	2.19144957869614e-07	7:99381143	rs75866256	chr7.1		7	99381143	7:99381143	1.81811e-85	7:100161582	1.88989681703488e-11	3499	5324	0.976435521746403	0.962584101752029	98374745	100374211	ENSG00000130429.12	ARPC1B	protein_coding	99374730	1	6413	6413	786852	0	0	45	98374745	100374211	1999466	92514
RA_Ishigaki_36333501_1	RA (Ishigaki, EAS)	IMD	Fr_II_eTreg_UT	eTreg_Fr_II_UT	CD4	Sorted cell	ENSG00000146833	TRIM4	2766	1.77989048470905e-30	2.32794131960487e-06	7.64575249214188e-25	0.999997657063988	1.49946895340844e-08	7:99891317	rs1048705	chr7.1		7	99891317	7:99890920	3.58166e-39	7:100161582	1.88989681703488e-11	3088	4901	0.958900619334784	0.965727475871486	98921607	100919567	ENSG00000146833.15	TRIM4	protein_coding	99919530	-1	28213	28610	-242052	0	0	23	98921607	100919567	1997960	92515
RA_Ishigaki_36333501_1	RA (Ishigaki, EAS)	IMD	Fr_II_eTreg_UT	eTreg_Fr_II_UT	CD4	Sorted cell	ENSG00000221838	AP4M1	2905	2.34484312050944e-13	2.32792813897083e-06	1.00725800307994e-07	0.999991940465864	5.63087996377648e-06	7:100041777	rs4727445	chr7.1		7	100041777	7:100041777	3.83462e-15	7:100161582	1.88989681703488e-11	3314	5082	0.915021418869978	0.965727473826328	99101800	101100933	ENSG00000221838.9	AP4M1	protein_coding	100101643	1	-59866	-59866	59939	7	7	9	99101800	101100933	1999133	92522
RA_Ishigaki_36333501_1	RA (Ishigaki, EAS)	IMD	Fr_II_eTreg_UT	eTreg_Fr_II_UT	CD4	Sorted cell	ENSG00000106290	TAF6	2952	2.41277464392174e-18	2.32793606369092e-06	1.03643887870201e-12	0.999995353246301	2.3188165955933e-06	7:100135692	rs11768171	chr7.1		7	100135692	7:100121881	6.01245e-28	7:100161582	1.88989681703488e-11	3370	5147	0.983127433413046	0.965727472911795	99120062	101119358	ENSG00000106290.14	TAF6	protein_coding	100119358	-1	-16334	-2523	-42224	4	1	8	99120062	101119358	1999296	92510
RA_Ishigaki_36333501_1	RA (Ishigaki, EAS)	IMD	Fr_II_eTreg_UT	eTreg_Fr_II_UT	CD4	Sorted cell	ENSG00000085514	PILRA	3234	1.65692148769986e-06	5.97358761534057e-07	0.711750113163524	0.256539064803037	0.0317085677531904	7:100161582	rs34130487	chr7.1		7	100161582	7:100379959	3.49082e-07	7:100161582	1.88989681703488e-11	3688	5498	0.95483351386452	0.965727323622666	99367992	101367182	ENSG00000085514.15	PILRA	protein_coding	100373487	1	-211905	6472	-211905	10	0	10	99367992	101367359	1999367	92508
RA_Ishigaki_36333501_1	RA (Ishigaki, EAS)	IMD	Fr_II_eTreg_UT	eTreg_Fr_II_UT	CD4	Sorted cell	ENSG00000087077	TRIP6	4081	3.07765127219954e-07	2.00632438640682e-06	0.132204049383924	0.861827779160416	0.00596585736614749	7:100161582	rs34130487	chr7.1		7	100161582	7:100924735	3.30513e-07	7:100161582	1.88989681703488e-11	4687	6577	0.972689523479649	0.965727246326089	99868935	101867008	ENSG00000087077.13	TRIP6	protein_coding	100867387	1	-705805	57348	-705805	41	3	41	99868935	101867008	1998073	92509
RA_Ishigaki_36333501_1	RA (Ishigaki, EAS)	IMD	Fr_II_eTreg_UT	eTreg_Fr_II_UT	CD4	Sorted cell	ENSG00000121716	PILRB	3156	1.70196564713528e-06	5.55173900103346e-07	0.731099992206622	0.238420730194048	0.0304770204597828	7:100161582	rs34130487	chr7.1		7	100161582	7:100299852	2.69784e-07	7:100161582	1.88989681703488e-11	3606	5405	0.955996909623716	0.965727353890792	99352727	101352142	ENSG00000121716.20	PILRB	protein_coding	100358117	1	-196535	-58265	-196535	9	4	9	99352727	101352142	1999415	92511
RA_Ishigaki_36333501_1	RA (Ishigaki, EAS)	IMD	Fr_II_eTreg_UT	eTreg_Fr_II_UT	CD4	Sorted cell	ENSG00000168090	COPS6	2892	1.07705585367187e-06	5.35676146435447e-07	0.462663415861153	0.229491000453352	0.307843970953495	7:100161582	rs34130487	chr7.1		7	100161582	7:100137741	1.50544e-16	7:100161582	1.88989681703488e-11	3300	5068	0.945166267345907	0.965727473764478	99088954	101088644	ENSG00000168090.9	COPS6	protein_coding	100088969	1	72613	48772	72613	14	10	14	99088954	101088644	1999690	92518
RA_Ishigaki_36333501_1	RA (Ishigaki, EAS)	IMD	Fr_II_eTreg_UT	eTreg_Fr_II_UT	CD4	Sorted cell	ENSG00000176125	UFSP1	4103	3.06342887410784e-07	2.01011605119849e-06	0.131593109367819	0.8634585684548	0.0049460057184434	7:100161582	rs34130487	chr7.1		7	100161582	7:100841905	5.70786e-08	7:100161582	1.88989681703488e-11	4711	6600	0.925021997099909	0.965727243627502	99890920	101889593	ENSG00000176125.4	UFSP1	protein_coding	100889715	-1	728133	47810	728133	43	4	43	99890920	101889593	1998673	92519
RA_Ishigaki_36333501_1	RA (Ishigaki, EAS)	IMD	Fr_II_eTreg_UT	eTreg_Fr_II_UT	CD4	Sorted cell	ENSG00000197037	ZSCAN25	2860	8.22182824306778e-08	2.24324312048541e-06	0.0353179386746536	0.963612290263475	0.00106744560046901	7:100161582	rs34130487	chr7.1		7	100161582	7:99619801	3.07669e-07	7:100161582	1.88989681703488e-11	3249	5000	0.978797480557742	0.965727489642017	98617412	100616919	ENSG00000197037.10	ZSCAN25	protein_coding	99616946	1	544636	2855	544636	30	0	30	98617412	100616919	1999507	92520
RA_Ishigaki_36333501_1	RA (Ishigaki, EAS)	IMD	Fr_II_eTreg_UT	eTreg_Fr_II_UT	CD4	Sorted cell	ENSG00000242294	STAG3L5P	3099	1.6366441800444e-06	6.24489017991142e-07	0.703040362743771	0.268199317647663	0.0287580584753676	7:100161582	rs34130487	chr7.1		7	100161582	7:100319793	7.74262e-08	7:100161582	1.88989681703488e-11	3534	5338	0.951210469804343	0.965727354752811	99336295	101336074	ENSG00000242294.6	STAG3L5P	transcribed_unprocessed_pseudogene	100338197	1	-176615	-18404	-176615	8	2	8	99336295	101336074	1999779	92524
RA_Ishigaki_36333501_1	RA (Ishigaki, EAS)	IMD	Fr_II_eTreg_UT	eTreg_Fr_II_UT	CD4	Sorted cell	ENSG00000214253	FIS1	4330	1.08483150349428e-05	4.66680587554926e-06	0.678911352118061	0.292000804298401	0.029072328462628	7:100406823	rs1476679	chr7.1		7	100406823	7:101245098	3.09928e-07	7:100406823	1.11050754442568e-10	4972	6923	0.936684718406337	0.999995006994358	100253646	102251437	ENSG00000214253.8	FIS1	protein_coding	101245081	-1	838258	-17	838258	46	0	46	100253646	102251437	1997791	92521
RA_Ishigaki_36333501_1	RA (Ishigaki, EAS)	IMD	Fr_II_eTreg_UT	eTreg_Fr_II_UT	CD4	Sorted cell	ENSG00000165055	METTL2B	4209	1.1377613046716e-16	4.32161588762252e-06	2.63271049516775e-11	0.999995645480612	3.28771735776908e-08	7:128477173	rs2288557	chr7.3		7	128477173	7:128476298	1.12101e-21	7:128936032	6.17787090946873e-12	4463	7089	0.935441016975017	0.999998760963176	127477120	129475920	ENSG00000165055.15	METTL2B	protein_coding	128476748	1	425	-450	459284	0	0	23	127477120	129476550	1999430	92517
RA_Ishigaki_36333501_1	RA (Ishigaki, EAS)	IMD	Fr_II_eTreg_UT	eTreg_Fr_II_UT	CD4	Sorted cell	ENSG00000273270	LINC03072	4152	2.43308028936215e-16	4.32161603774651e-06	5.62999975503726e-11	0.999995657325166	2.10024978063526e-08	7:128620840	rs62481883	chr7.3		7	128620840	7:128620840	1.05313e-17	7:128936032	6.17787090946873e-12	4411	7085	0.950920937698364	0.999998739993251	127531237	129530960	ENSG00000273270.1	AC090114.2	lncRNA	128531612	-1	-89228	-89228	-404420	4	4	22	127531237	129530960	1999723	92527
RA_Ishigaki_36333501_1	RA (Ishigaki, EAS)	IMD	Fr_II_eTreg_UT	eTreg_Fr_II_UT	CD4	Sorted cell	ENSG00000064419	TNPO3	4405	6.7856701102762e-13	4.32161304314648e-06	1.57016272397782e-07	0.999994928944276	5.9242572884284e-07	7:128936032	rs3757387	chr7.3		7	128936032	7:129049359	1.88871e-18	7:128936032	6.17787090946873e-12	4741	7605	0.993814298304905	0.999998604659473	128055361	130054347	ENSG00000064419.13	TNPO3	protein_coding	129055111	-1	119079	5752	119079	3	0	3	128055361	130054347	1998986	92507
RA_Ishigaki_36333501_1	RA (Ishigaki, EAS)	IMD	Fr_II_eTreg_UT	eTreg_Fr_II_UT	CD4	Sorted cell	ENSG00000128578	STRIP2	4405	1.50204666325041e-06	2.76246821677463e-06	0.347564459467809	0.639191859752607	0.0132394162647045	7:128936032	rs3757387	chr7.3		7	128936032	7:129221303	1.37988e-07	7:128936032	6.17787090946873e-12	4755	7440	0.983436900184615	0.999998673053137	128434620	130434389	ENSG00000128578.9	STRIP2	protein_coding	129434432	1	-498400	-213129	-498400	13	3	13	128434620	130434389	1999769	92512
RA_Ishigaki_36333501_1	RA (Ishigaki, EAS)	IMD	Fr_II_eTreg_UT	eTreg_Fr_II_UT	CD4	Sorted cell	ENSG00000128604	IRF5	4384	1.15868818363114e-11	2.0788959823853e-08	2.68113390347798e-06	0.00281607627402779	0.997181221791523	7:128936032	rs3757387	chr7.3		7	128936032	7:128936032	9.02339e-20	7:128936032	6.17787090946873e-12	4677	7590	0.999698804448696	0.999998596522222	127938433	129937460	ENSG00000128604.19	IRF5	protein_coding	128937927	1	-1895	-1895	-1895	0	0	0	127938433	129937460	1999027	92513
RA_Ishigaki_36333501_1	RA (Ishigaki, EAS)	IMD	Fr_II_eTreg_UT	eTreg_Fr_II_UT	CD4	Sorted cell	ENSG00000230715	RP11-274B21.4	4229	1.15637111809171e-10	4.32149658043496e-06	2.67577230863401e-05	0.999967975593308	9.45071387790105e-07	7:128936032	rs3757387	chr7.3		7	128936032	7:128533903	2.47004e-11	7:128936032	6.17787090946873e-12	4501	7152	0.937761646698353	0.999998756499304	127653065	129652450	ENSG00000230715.3	AC018638.2	transcribed_processed_pseudogene	128652841	1	283191	-118938	283191	16	3	16	127653065	129652450	1999385	92523
RA_Ishigaki_36333501_1	RA (Ishigaki, EAS)	IMD	Fr_II_eTreg_UT	eTreg_Fr_II_UT	CD4	Sorted cell	ENSG00000243679	RP11-274B21.3	4226	2.59635168058117e-13	4.32161594714791e-06	6.00779958709795e-08	0.999995597513958	2.07918412284741e-08	7:128936032	rs3757387	chr7.3		7	128936032	7:128533903	1.04974e-15	7:128936032	6.17787090946873e-12	4498	7151	0.922720168735163	0.99999875576588	127654053	129653153	ENSG00000243679.1	AC018638.5	transcribed_processed_pseudogene	128653969	1	282063	-120066	282063	15	4	15	127654053	129653153	1999100	92525
RA_Ishigaki_36333501_1	RA (Ishigaki, EAS)	IMD	Fr_II_eTreg_UT	eTreg_Fr_II_UT	CD4	Sorted cell	ENSG00000271553	AC018638.7	4242	4.29842607843078e-07	3.87571545430058e-06	0.0994629598799264	0.896809489997163	0.00372324456484791	7:128936032	rs3757387	chr7.3		7	128936032	7:128645325	2.20553e-10	7:128936032	6.17787090946873e-12	4518	7180	0.945424046229211	0.99999875281096	127667358	129666974	ENSG00000271553.1	AC018638.7	lncRNA	128667043	1	268989	-21718	268989	12	5	12	127667358	129666974	1999616	92526
RA_Ishigaki_36333501_1	RA (Ishigaki, EAS)	IMD	Fr_II_eTreg_UT	eTreg_Fr_II_UT	CD4	Sorted cell	ENSG00000280828	AC090114.3	4160	3.23426916278309e-11	4.32158220553398e-06	7.48390206047367e-06	0.99998782788251	3.66600883252469e-07	7:128936032	rs3757387	chr7.3		7	128936032	7:128697421	3.39618e-16	7:128936032	6.17787090946873e-12	4420	7092	0.937143118628384	0.99999874014066	127533719	129533447	ENSG00000280828.1	AC090114.3	transcribed_unprocessed_pseudogene	128533652	1	402380	163769	402380	20	11	20	127533719	129533447	1999728	92528
RA_Ishigaki_36333501_1	RA (Ishigaki, EAS)	IMD	Fr_II_eTreg_UT	eTreg_Fr_II_UT	CD4	Sorted cell	ENSG00000281490	CICP14	4232	1.73658653718649e-11	4.32159818965989e-06	4.01835542380701e-06	0.999991486000173	1.74028847441763e-07	7:128936032	rs3757387	chr7.3		7	128936032	7:128548141	1.50532e-14	7:128936032	6.17787090946873e-12	4504	7168	0.971005146834287	0.999998753140162	127659812	129658351	ENSG00000281490.1	CICP14	processed_pseudogene	128658791	-1	-277241	110650	-277241	13	6	13	127659812	129658351	1998539	92529
RA_Ishigaki_36333501_1	RA (Ishigaki, EAS)	IMD	Fr_II_eTreg_UT	eTreg_Fr_II_UT	CD4	Sorted cell	ENSG00000281896	AC018638.8	4189	2.59917436830708e-08	4.29440832492886e-06	0.00601433113195342	0.993699358459667	0.000281990008312083	7:128936032	rs3757387	chr7.3		7	128936032	7:128702155	1.31893e-07	7:128936032	6.17787090946873e-12	4455	7113	0.923461532721783	0.999998752003408	127617995	129617733	ENSG00000281896.1	AC018638.8	transcribed_unprocessed_pseudogene	128617865	1	318167	84290	318167	18	9	18	127617995	129617733	1999738	92530
RA_Ishigaki_36333501_1	RA (Ishigaki, EAS)	IMD	Fr_II_eTreg_UT	eTreg_Fr_II_UT	CD4	Sorted cell	ENSG00000158457	TSPAN33	4329	1.40690977155694e-25	4.3216159906945e-06	3.25550346596984e-20	0.999995601606126	7.67778821760733e-08	7:129145999	rs73723924	chr7.3		7	129145999	7:129145999	9.1701e-36	7:128936032	6.17787090946873e-12	4675	7489	1	0.999998613600404	128145022	130144306	ENSG00000158457.5	TSPAN33	protein_coding	129144707	1	1292	1292	-208675	0	0	6	128145022	130144306	1999284	92516
RA_Ishigaki_36333501_1	RA (Ishigaki, EAS)	IMD	Fr_II_eTreg_UT	eTreg_Fr_II_UT	CD4	Sorted cell	ENSG00000079459	FDFT1	4137	8.95391246471347e-11	5.21559644701762e-09	0.0168660565786276	0.982435555946065	0.000698382170172627	8:11495032	rs2618476	chr8.1		8	11495032	8:11808450	1.66197e-10	8:11495032	1.09875085716127e-14	5072	6222	0.916915038367121	0.999999999051568	10795981	12795365	ENSG00000079459.12	FDFT1	protein_coding	11802741	1	-307709	5709	-307709	3	0	3	10795981	12795365	1999384	92531
RA_Ishigaki_36333501_1	RA (Ishigaki, EAS)	IMD	Fr_II_eTreg_UT	eTreg_Fr_II_UT	CD4	Sorted cell	ENSG00000154328	NEIL2	4116	7.25163618048263e-11	5.2338067718422e-09	0.0136595601742596	0.985866196000518	0.000474238518898222	8:11495032	rs2618476	chr8.1		8	11495032	8:11834619	6.32361e-09	8:11495032	1.09875085716127e-14	5050	6216	0.912279360833559	0.999999999039149	10769669	12769227	ENSG00000154328.15	NEIL2	protein_coding	11769710	1	-274678	64909	-274678	1	2	1	10769669	12769227	1999558	92532
RA_Ishigaki_36333501_1	RA (Ishigaki, EAS)	IMD	Fr_II_eTreg_UT	eTreg_Fr_II_UT	CD4	Sorted cell	ENSG00000164733	CTSB	4209	6.89982575245451e-11	5.23548145464814e-09	0.0129968717014728	0.986180952186943	0.0008221708071063	8:11495032	rs2618476	chr8.1		8	11495032	8:11868245	4.62975e-35	8:11495032	1.09875085716127e-14	5141	6295	0.982156677165297	0.999999999056097	10870908	12869279	ENSG00000164733.20	CTSB	protein_coding	11868087	-1	373055	-158	373055	4	0	4	10870908	12869279	1998371	92533
RA_Ishigaki_36333501_1	RA (Ishigaki, EAS)	IMD	Fr_II_eTreg_UT	eTreg_Fr_II_UT	CD4	Sorted cell	ENSG00000170525	PFKFB3	7128	1.42251483998278e-12	1.8826616762581e-05	7.55572720584111e-08	0.999980994522951	1.03301593935474e-07	10:6163959	rs592866	chr10.2		10	6163959	10:6163959	1.51054e-18	10:6469424	1.46631186600928e-10	7578	11297	0.960938472150398	0.999746185389249	5146242	7144756	ENSG00000170525.19	PFKFB3	protein_coding	6202932	1	-38973	-38973	266492	0	0	4	5146242	7144756	1998514	92541
RA_Ishigaki_36333501_1	RA (Ishigaki, EAS)	IMD	Fr_II_eTreg_UT	eTreg_Fr_II_UT	CD4	Sorted cell	ENSG00000065675	PRKCQ	6491	8.32239541349602e-06	8.05521413018486e-06	0.497731493602157	0.481711433312498	0.0205406954758006	10:6469424	rs591441	chr10.2		10	6469424	10:6580132	3.51704e-07	10:6469424	1.46631186600928e-10	6943	10033	0.966390529102749	0.999746946113962	5580302	7579615	ENSG00000065675.14	PRKCQ	protein_coding	6580276	-1	110852	144	110852	1	0	1	5580302	7579615	1999313	92534
RA_Ishigaki_36333501_1	RA (Ishigaki, EAS)	IMD	Fr_II_eTreg_UT	eTreg_Fr_II_UT	CD4	Sorted cell	ENSG00000134452	FBH1	7219	9.79659178448721e-06	8.38508453011445e-06	0.504236848825376	0.431475418275722	0.0642695512225876	10:6469424	rs591441	chr10.2		10	6469424	10:5918116	1.40379e-11	10:6469424	1.46631186600928e-10	7673	11658	0.954806000906594	0.999746038434386	4891103	6889478	ENSG00000134452.19	FBXO18	protein_coding	5890243	1	579181	27873	579181	13	0	13	4891103	6889478	1998375	92536
RA_Ishigaki_36333501_1	RA (Ishigaki, EAS)	IMD	Fr_II_eTreg_UT	eTreg_Fr_II_UT	CD4	Sorted cell	ENSG00000134460	IL2RA	7193	1.02100701385804e-05	8.55063226689726e-06	0.53070802969449	0.444409231425132	0.0248639781779725	10:6469424	rs591441	chr10.2		10	6469424	10:6048359	3.73947e-08	10:6469424	1.46631186600928e-10	7642	11544	0.958247420170112	0.999745983818052	5062476	7058070	ENSG00000134460.15	IL2RA	protein_coding	6062367	-1	-407057	14008	-407057	8	0	8	5062476	7058070	1995594	92537
RA_Ishigaki_36333501_1	RA (Ishigaki, EAS)	IMD	Fr_II_eTreg_UT	eTreg_Fr_II_UT	CD4	Sorted cell	ENSG00000237943	PRKCQ-AS1	6490	4.82321404613157e-06	1.15288843406022e-05	0.288515987567566	0.689593512737981	0.0218741475960663	10:6479889	rs574752	chr10.2		10	6479889	10:6579811	4.54368e-11	10:6469424	1.46631186600928e-10	6942	10031	0.981558389245247	0.999746947635168	5580463	7579615	ENSG00000237943.6	PRKCQ-AS1	lncRNA	6580506	1	-100617	-695	-111082	2	1	2	5580463	7579615	1999152	92543
RA_Ishigaki_36333501_1	RA (Ishigaki, EAS)	IMD	Fr_II_eTreg_UT	eTreg_Fr_II_UT	CD4	Sorted cell	ENSG00000128815	WDFY4	3602	1.39611738671033e-05	8.06838603368098e-05	0.128256115379954	0.740951241218636	0.130697998367206	10:48817351	rs7097397	chr10.3		10	48817351	10:48794512	6.64533e-10	10:48817351	1.48625364972356e-10	3850	6134	0.932915332814664	0.999948300455738	47695841	49683217	ENSG00000128815.19	WDFY4	protein_coding	48684873	1	132478	109639	132478	0	0	0	47685118	49683217	1998099	92535
RA_Ishigaki_36333501_1	RA (Ishigaki, EAS)	IMD	Fr_II_eTreg_UT	eTreg_Fr_II_UT	CD4	Sorted cell	ENSG00000204161	TMEM273	4175	1.35362462933559e-07	0.000108701491046494	0.00124352922151234	0.998603791180284	4.38427446937087e-05	10:48817351	rs7097397	chr10.3		10	48817351	10:49136238	2.33865e-14	10:48817351	1.48625364972356e-10	4597	7020	0.998905789221457	0.999944171426234	48189113	50179380	ENSG00000204161.13	C10orf128	protein_coding	49188391	-1	371040	52153	371040	8	0	8	48189113	50188555	1999442	92542
RA_Ishigaki_36333501_1	RA (Ishigaki, EAS)	IMD	Fr_II_eTreg_UT	eTreg_Fr_II_UT	CD4	Sorted cell	ENSG00000165633	VSTM4	4180	4.7779114978727e-18	0.000108841501363062	4.38930586269723e-14	0.999890096825452	1.06167314443894e-06	10:49136238	rs35925709	chr10.3		10	49136238	10:49136238	1.95679e-31	10:48817351	1.48625364972356e-10	4530	7010	0.999989966549447	0.999944251751591	48127889	50107528	ENSG00000165633.12	VSTM4	protein_coding	49115522	-1	-20716	-20716	298171	2	2	5	48124513	50113947	1989434	92540
RA_Ishigaki_36333501_1	RA (Ishigaki, EAS)	IMD	Fr_II_eTreg_UT	eTreg_Fr_II_UT	CD4	Sorted cell	ENSG00000138311	ZNF365	4980	6.61127657130547e-16	3.35345146975548e-08	1.97148408744085e-08	0.999999945442505	1.30813863506026e-09	10:62041271	rs7902146	chr10.4		10	62041271	10:62377116	1.29923e-17	10:62041271	8.72984356225717e-14	5221	8436	0.999380274657533	0.999999521985676	61375185	63374062	ENSG00000138311.15	ZNF365	protein_coding	62374369	1	-333098	2747	-333098	3	1	3	61375185	63374062	1998877	92538
RA_Ishigaki_36333501_1	RA (Ishigaki, EAS)	IMD	Fr_II_eTreg_UT	eTreg_Fr_II_UT	CD4	Sorted cell	ENSG00000138311	ZNF365	4980	6.61127657130547e-16	3.35345146975548e-08	1.97148408744085e-08	0.999999945442505	1.30813863506026e-09	10:62041271	rs7902146	chr10.5		10	62041271	10:62377116	1.29923e-17	10:62041271	8.72984356225717e-14	5221	8436	0.999380274657533	0.999999521985676	61375185	63374062	ENSG00000138311.15	ZNF365	protein_coding	62374369	1	-333098	2747	-333098	3	1	3	61375185	63374062	1998877	92538
RA_Ishigaki_36333501_1	RA (Ishigaki, EAS)	IMD	Fr_II_eTreg_UT	eTreg_Fr_II_UT	CD4	Sorted cell	ENSG00000138311	ZNF365	4980	6.61127657130547e-16	3.35345146975548e-08	1.97148408744085e-08	0.999999945442505	1.30813863506026e-09	10:62041271	rs7902146	chr10.6		10	62041271	10:62377116	1.29923e-17	10:62041271	8.72984356225717e-14	5221	8436	0.999380274657533	0.999999521985676	61375185	63374062	ENSG00000138311.15	ZNF365	protein_coding	62374369	1	-333098	2747	-333098	3	1	3	61375185	63374062	1998877	92538
RA_Ishigaki_36333501_1	RA (Ishigaki, EAS)	IMD	Fr_II_eTreg_UT	eTreg_Fr_II_UT	CD4	Sorted cell	ENSG00000138311	ZNF365	4980	6.61127657130547e-16	3.35345146975548e-08	1.97148408744085e-08	0.999999945442505	1.30813863506026e-09	10:62041271	rs7902146	chr10.7		10	62041271	10:62377116	1.29923e-17	10:62041271	8.72984356225717e-14	5221	8436	0.999380274657533	0.999999521985676	61375185	63374062	ENSG00000138311.15	ZNF365	protein_coding	62374369	1	-333098	2747	-333098	3	1	3	61375185	63374062	1998877	92538
RA_Ishigaki_36333501_1	RA (Ishigaki, EAS)	IMD	Fr_II_eTreg_UT	eTreg_Fr_II_UT	CD4	Sorted cell	ENSG00000138311	ZNF365	4980	6.61127657130547e-16	3.35345146975548e-08	1.97148408744085e-08	0.999999945442505	1.30813863506026e-09	10:62041271	rs7902146	chr10.8		10	62041271	10:62377116	1.29923e-17	10:62041271	8.72984356225717e-14	5221	8436	0.999380274657533	0.999999521985676	61375185	63374062	ENSG00000138311.15	ZNF365	protein_coding	62374369	1	-333098	2747	-333098	3	1	3	61375185	63374062	1998877	92538
RA_Ishigaki_36333501_1	RA (Ishigaki, EAS)	IMD	Fr_II_eTreg_UT	eTreg_Fr_II_UT	CD4	Sorted cell	ENSG00000150347	ARID5B	4702	3.06835382248782e-09	2.82807919512113e-08	0.0914983765934268	0.843203223942321	0.0652983681151075	10:62041271	rs7902146	chr10.4		10	62041271	10:62045617	2.89667e-10	10:62041271	8.72984356225717e-14	4902	7976	0.995381301527248	0.999999522284074	60901367	62900811	ENSG00000150347.14	ARID5B	protein_coding	61901699	1	139572	143918	139572	0	0	0	60901367	62900811	1999444	92539
RA_Ishigaki_36333501_1	RA (Ishigaki, EAS)	IMD	Fr_II_eTreg_UT	eTreg_Fr_II_UT	CD4	Sorted cell	ENSG00000150347	ARID5B	4702	3.06835382248782e-09	2.82807919512113e-08	0.0914983765934268	0.843203223942321	0.0652983681151075	10:62041271	rs7902146	chr10.5		10	62041271	10:62045617	2.89667e-10	10:62041271	8.72984356225717e-14	4902	7976	0.995381301527248	0.999999522284074	60901367	62900811	ENSG00000150347.14	ARID5B	protein_coding	61901699	1	139572	143918	139572	0	0	0	60901367	62900811	1999444	92539
RA_Ishigaki_36333501_1	RA (Ishigaki, EAS)	IMD	Fr_II_eTreg_UT	eTreg_Fr_II_UT	CD4	Sorted cell	ENSG00000150347	ARID5B	4702	3.06835382248782e-09	2.82807919512113e-08	0.0914983765934268	0.843203223942321	0.0652983681151075	10:62041271	rs7902146	chr10.6		10	62041271	10:62045617	2.89667e-10	10:62041271	8.72984356225717e-14	4902	7976	0.995381301527248	0.999999522284074	60901367	62900811	ENSG00000150347.14	ARID5B	protein_coding	61901699	1	139572	143918	139572	0	0	0	60901367	62900811	1999444	92539
RA_Ishigaki_36333501_1	RA (Ishigaki, EAS)	IMD	Fr_II_eTreg_UT	eTreg_Fr_II_UT	CD4	Sorted cell	ENSG00000150347	ARID5B	4702	3.06835382248782e-09	2.82807919512113e-08	0.0914983765934268	0.843203223942321	0.0652983681151075	10:62041271	rs7902146	chr10.7		10	62041271	10:62045617	2.89667e-10	10:62041271	8.72984356225717e-14	4902	7976	0.995381301527248	0.999999522284074	60901367	62900811	ENSG00000150347.14	ARID5B	protein_coding	61901699	1	139572	143918	139572	0	0	0	60901367	62900811	1999444	92539
RA_Ishigaki_36333501_1	RA (Ishigaki, EAS)	IMD	Fr_II_eTreg_UT	eTreg_Fr_II_UT	CD4	Sorted cell	ENSG00000150347	ARID5B	4702	3.06835382248782e-09	2.82807919512113e-08	0.0914983765934268	0.843203223942321	0.0652983681151075	10:62041271	rs7902146	chr10.8		10	62041271	10:62045617	2.89667e-10	10:62041271	8.72984356225717e-14	4902	7976	0.995381301527248	0.999999522284074	60901367	62900811	ENSG00000150347.14	ARID5B	protein_coding	61901699	1	139572	143918	139572	0	0	0	60901367	62900811	1999444	92539
RA_Ishigaki_36333501_1	RA (Ishigaki, EAS)	IMD	Fr_II_eTreg_UT	eTreg_Fr_II_UT	CD4	Sorted cell	ENSG00000158483	FAM86C1P	5439	2.2999453451769e-50	2.67829912267636e-05	8.58710408337265e-46	0.999973037306774	1.79701999678812e-07	11:71756954	rs9795061	chr11.1		11	71756954	11:71756954	2.02041e-61	11:72700742	1.69459024050297e-10	5959	9031	0.927200425906915	0.999991754524012	70791634	72787434	ENSG00000158483.15	FAM86C1	transcribed_unprocessed_pseudogene	71787537	1	-30583	-30583	913205	0	0	31	70787597	72787434	1999837	92546
RA_Ishigaki_36333501_1	RA (Ishigaki, EAS)	IMD	Fr_II_eTreg_UT	eTreg_Fr_II_UT	CD4	Sorted cell	ENSG00000186635	ARAP1	3917	1.74336801469046e-63	1.6628103174927e-06	6.50910875364447e-59	0.0602037638921126	0.939794573297574	11:72693848	rs79145843	chr11.1		11	72693848	11:72693848	3.28109e-84	11:72700742	1.69459024050297e-10	4210	6644	0.999999999999991	0.999992732165782	71794069	73792804	ENSG00000186635.14	ARAP1	protein_coding	72752408	-1	58560	58560	51666	2	2	1	71794069	73792804	1998735	92549
RA_Ishigaki_36333501_1	RA (Ishigaki, EAS)	IMD	Fr_II_eTreg_UT	eTreg_Fr_II_UT	CD4	Sorted cell	ENSG00000137497	NUMA1	5401	8.66726634173878e-06	1.77222042778587e-05	0.323602686730651	0.661650111418026	0.0147208123807035	11:72700742	rs34502849	chr11.1		11	72700742	11:72111355	7.86891e-09	11:72700742	1.69459024050297e-10	5845	8986	0.925742120668725	0.999991732062076	71091022	73079689	ENSG00000137497.17	NUMA1	protein_coding	72080542	-1	-620200	-30813	-620200	21	2	21	71080698	73079689	1998991	92545
RA_Ishigaki_36333501_1	RA (Ishigaki, EAS)	IMD	Fr_II_eTreg_UT	eTreg_Fr_II_UT	CD4	Sorted cell	ENSG00000165458	INPPL1	5150	1.62932437248429e-05	9.81301450534737e-06	0.608328045243341	0.366330184720791	0.0253156637776373	11:72700742	rs34502849	chr11.1		11	72700742	11:72245539	1.23954e-07	11:72700742	1.69459024050297e-10	5552	8621	0.958388763808083	0.999991948675837	71223808	73223683	ENSG00000165458.13	INPPL1	protein_coding	72224767	1	475975	20772	475975	12	0	12	71223808	73223683	1999875	92547
RA_Ishigaki_36333501_1	RA (Ishigaki, EAS)	IMD	Fr_II_eTreg_UT	eTreg_Fr_II_UT	CD4	Sorted cell	ENSG00000168010	ATG16L2	3890	9.35190162386653e-06	1.68413600528434e-05	0.34916644379305	0.628751831709478	0.0220555312357957	11:72700742	rs34502849	chr11.1		11	72700742	11:73049120	7.41088e-08	11:72700742	1.69459024050297e-10	4182	6574	0.97000174855979	0.999992819530195	71814527	73813958	ENSG00000168010.10	ATG16L2	protein_coding	72814411	1	-113669	234709	-113669	5	2	5	71814527	73813958	1999431	92548
RA_Ishigaki_36333501_1	RA (Ishigaki, EAS)	IMD	Fr_II_eTreg_UT	eTreg_Fr_II_UT	CD4	Sorted cell	ENSG00000214530	STARD10	3918	6.52245525413462e-08	2.67134238946626e-05	0.00243525030099733	0.997382899790712	0.000155071259844459	11:72708504	rs11235575	chr11.1		11	72708504	11:72804293	1.18968e-10	11:72700742	1.69459024050297e-10	4211	6645	0.987277989533723	0.999992734200402	71795075	73793991	ENSG00000214530.8	STARD10	protein_coding	72794047	-1	85543	-10246	93305	2	0	3	71795075	73793991	1998916	92550
RA_Ishigaki_36333501_1	RA (Ishigaki, EAS)	IMD	Fr_II_eTreg_UT	eTreg_Fr_II_UT	CD4	Sorted cell	ENSG00000256633	PDE2A-AS2	4251	1.4999293363255e-06	2.483980507611e-05	0.0560016719206251	0.927390937658157	0.0165810506868053	11:72708504	rs11235575	chr11.1		11	72708504	11:72624456	8.69553e-08	11:72700742	1.69459024050297e-10	4593	7522	0.996344011058172	0.999992336178693	71585428	73584567	ENSG00000256633.1	AP005019.1	lncRNA	72584509	1	123995	39947	116233	6	0	5	71584640	73584567	1999927	92551
RA_Ishigaki_36333501_1	RA (Ishigaki, EAS)	IMD	Fr_II_eTreg_UT	eTreg_Fr_II_UT	CD4	Sorted cell	ENSG00000021300	PLEKHB1	3592	5.1607026766493e-10	2.67801691907752e-05	1.92673641198254e-05	0.999831179201898	0.000122772748720651	11:73651721	rs670811	chr11.1		11	73651721	11:73648052	1.9246e-18	11:72700742	1.69459024050297e-10	3852	6067	0.933333317348444	0.999991887318404	72646957	74646164	ENSG00000021300.13	PLEKHB1	protein_coding	73646581	1	5140	1471	-945839	0	0	20	72646957	74646164	1999207	92544
RA_Ishigaki_36333501_1	RA (Ishigaki, EAS)	IMD	Fr_II_eTreg_UT	eTreg_Fr_II_UT	CD4	Sorted cell	ENSG00000170779	CDCA4	3707	5.0596428736454e-14	2.57931765164801e-14	0.642244973586636	0.327344459916159	0.0304105664971277	14:104924797	rs2582530	chr14.1		14	104924797	14:105041729	3.5226e-08	14:104925560	2.95715891724159e-19	4345	5956	0.936913817117471	0.999999999998891	104021444	105532207	ENSG00000170779.10	CDCA4	protein_coding	105021083	-1	96286	-20646	95523	3	1	2	104021444	105532661	1511217	92556
RA_Ishigaki_36333501_1	RA (Ishigaki, EAS)	IMD	Fr_II_eTreg_UT	eTreg_Fr_II_UT	CD4	Sorted cell	ENSG00000179627	ZBTB42	4360	1.38350951848781e-15	7.73156091553644e-14	0.01756155634593	0.981402398538861	0.00103604511513042	14:104924797	rs2582530	chr14.1		14	104924797	14:104798626	2.2054e-08	14:104925560	2.95715891724159e-19	5088	6875	0.998465911019387	0.999999999998889	103800686	105532207	ENSG00000179627.9	ZBTB42	protein_coding	104801101	1	123696	-2475	124459	4	0	5	103800686	105532661	1731975	92557
RA_Ishigaki_36333501_1	RA (Ishigaki, EAS)	IMD	Fr_II_eTreg_UT	eTreg_Fr_II_UT	CD4	Sorted cell	ENSG00000182809	CRIP2	2187	3.36052975666157e-15	7.52551117857836e-14	0.0426568316915459	0.955245384058399	0.00209778424997527	14:104924797	rs2582530	chr14.1		14	104924797	14:105466207	2.76652e-14	14:104925560	2.95715891724159e-19	2742	2799	0.994883469462368	0.999999999998902	104622647	105532207	ENSG00000182809.10	CRIP2	protein_coding	105474821	1	-550024	-8614	-549261	17	1	16	104622647	106359767	1737120	92558
RA_Ishigaki_36333501_1	RA (Ishigaki, EAS)	IMD	Fr_II_eTreg_UT	eTreg_Fr_II_UT	CD4	Sorted cell	ENSG00000184887	BTBD6	3045	3.44898998901137e-14	4.30798415069141e-14	0.437797002616755	0.546802490617392	0.0154005067657747	14:104924797	rs2582530	chr14.1		14	104924797	14:105278900	1.19682e-11	14:104925560	2.95715891724159e-19	3643	4943	0.91549608201608	0.999999999998894	104248774	105532207	ENSG00000184887.13	BTBD6	protein_coding	105248533	1	-323736	30367	-322973	9	0	8	104248774	105532661	1283887	92560
RA_Ishigaki_36333501_1	RA (Ishigaki, EAS)	IMD	Fr_II_eTreg_UT	eTreg_Fr_II_UT	CD4	Sorted cell	ENSG00000203485	INF2	4661	5.87537783046692e-19	7.87799479568316e-14	7.45790162225631e-06	0.999992031187322	5.10910974791583e-07	14:104924797	rs2582530	chr14.1		14	104924797	14:104694938	1.19889e-25	14:104925560	2.95715891724159e-19	5417	7315	0.999989819928317	0.99999999999889	103689608	105532207	ENSG00000203485.12	INF2	protein_coding	104689618	1	235179	5320	235942	10	1	11	103689608	105532661	1843053	92562
RA_Ishigaki_36333501_1	RA (Ishigaki, EAS)	IMD	Fr_II_eTreg_UT	eTreg_Fr_II_UT	CD4	Sorted cell	ENSG00000258701	VESTAR	4305	7.82565993275308e-22	7.87805744580522e-14	9.93348914601926e-09	0.999999984681793	5.38463809564024e-09	14:104924797	rs2582530	chr14.1		14	104924797	14:104814516	7.99638e-18	14:104925560	2.95715891724159e-19	5025	6802	0.999888392062253	0.999999999998889	103822668	105532207	ENSG00000258701.1	LINC00638	lncRNA	104821201	1	103596	-6685	104359	2	1	3	103822668	105532661	1709993	92563
RA_Ishigaki_36333501_1	RA (Ishigaki, EAS)	IMD	Fr_II_eTreg_UT	eTreg_Fr_II_UT	CD4	Sorted cell	ENSG00000183484	GPR132	3599	1.80707733499888e-15	7.68582876371836e-14	0.0229381077729934	0.97559653640831	0.00146535581861745	14:104925411	rs2841278	chr14.1		14	104925411	14:105070994	9.14492e-10	14:104925560	2.95715891724159e-19	4235	5786	0.924736242049258	0.999999999998893	104065859	105532207	ENSG00000183484.11	GPR132	protein_coding	105065430	-1	140019	-5564	139870	4	0	4	104065859	105532661	1466802	92559
RA_Ishigaki_36333501_1	RA (Ishigaki, EAS)	IMD	Fr_II_eTreg_UT	eTreg_Fr_II_UT	CD4	Sorted cell	ENSG00000184986	TMEM121	2187	2.66882270799407e-38	7.87805756639751e-14	3.38766591320333e-25	0.999999999999915	7.01750801338404e-16	14:105530256	rs35592422	chr14.1		14	105530256	14:105530256	6.50118e-40	14:104925560	2.95715891724159e-19	2742	2799	0.999840941166187	0.999999999998902	104622647	105532207	ENSG00000184986.10	TMEM121	protein_coding	105526583	1	3673	3673	-601023	0	0	20	104622647	106359767	1737120	92561
RA_Ishigaki_36333501_1	RA (Ishigaki, EAS)	IMD	Fr_II_eTreg_UT	eTreg_Fr_II_UT	CD4	Sorted cell	ENSG00000172575	RASGRP1	5467	4.17902172467932e-09	5.63650178597736e-06	1.29453682720513e-05	0.0154912283073723	0.984490185643548	15:38546063	rs8035957	chr15.1		15	38546063	15:38558061	2.31124e-17	15:38546063	1.13790395110346e-09	5759	8389	0.999948063701008	0.999908216978291	37565626	39563416	ENSG00000172575.11	RASGRP1	protein_coding	38564814	-1	18751	6753	18751	0	0	0	37565626	39563416	1997790	92564
RA_Ishigaki_36333501_1	RA (Ishigaki, EAS)	IMD	Fr_II_eTreg_UT	eTreg_Fr_II_UT	CD4	Sorted cell	ENSG00000175779	LINC02694	5527	1.58301006095403e-10	0.00032270807488908	4.90370820244827e-07	0.999656419332008	2.03820639798155e-05	15:38733856	rs2912380	chr15.1		15	38733856	15:38733856	3.0692e-22	15:38546063	1.13790395110346e-09	5821	8519	0.980138929086958	0.999908737019377	37698311	39696589	ENSG00000175779.1	C15orf53	lncRNA	38628060	1	105796	105796	-81997	0	0	1	37698311	39696589	1998278	92565
RA_Ishigaki_36333501_1	RA (Ishigaki, EAS)	IMD	Fr_II_eTreg_UT	eTreg_Fr_II_UT	CD4	Sorted cell	ENSG00000153786	ZDHHC7	8475	9.0460887665256e-11	0.000580752308311151	1.55673924877389e-07	0.999415249908069	3.84201923376672e-06	16:85016761	rs904813	chr16.1		16	85016761	16:85016761	9.07998e-22	16:85982420	1.54331451124252e-09	9203	12334	0.931431413418476	0.999805936104791	84011573	86011467	ENSG00000153786.12	ZDHHC7	protein_coding	85011535	-1	-5226	-5226	-970885	0	0	26	84011573	86011467	1999894	92567
RA_Ishigaki_36333501_1	RA (Ishigaki, EAS)	IMD	Fr_II_eTreg_UT	eTreg_Fr_II_UT	CD4	Sorted cell	ENSG00000131153	GINS2	8041	2.01475073922638e-07	0.000559224382571936	0.000359937692461159	0.999061190637473	1.94458124201373e-05	16:85982420	rs9933582	chr16.1		16	85982420	16:85685312	3.20319e-19	16:85982420	1.54331451124252e-09	8748	11882	0.994758500119992	0.999803948693454	84690229	86690067	ENSG00000131153.8	GINS2	protein_coding	85688954	-1	-293466	3642	-293466	15	0	15	84690229	86690067	1999838	92566
RA_Ishigaki_36333501_1	RA (Ishigaki, EAS)	IMD	Fr_II_eTreg_UT	eTreg_Fr_II_UT	CD4	Sorted cell	ENSG00000275393	AC018695.6	8050	1.33191953972282e-05	0.000545797346451219	0.0237706736275798	0.974077978809084	0.00159223102148836	16:85982420	rs9933582	chr16.1		16	85982420	16:85707651	5.99872e-09	16:85982420	1.54331451124252e-09	8754	11894	0.9226508909192	0.999803408618011	84698123	86697685	ENSG00000275393.1	AC018695.6	lncRNA	85699701	-1	-282719	-7950	-282719	14	1	14	84698123	86697685	1999562	92568
RA_Ishigaki_36333501_1	RA (Ishigaki, EAS)	IMD	Fr_II_eTreg_UT	eTreg_Fr_II_UT	CD4	Sorted cell	ENSG00000154889	MPPE1	5792	2.50782945300526e-17	1.82640315827728e-05	1.37307215923763e-12	0.999981607411223	1.28555818013359e-07	18:11905954	rs8097892	chr18.1		18	11905954	18:11905954	6.31353e-24	18:12847137	1.43844729766458e-10	6317	8405	0.999999999999857	0.999950047428918	10909870	12908046	ENSG00000154889.16	MPPE1	protein_coding	11908317	-1	2363	2363	-938820	0	0	19	10909870	12908489	1998619	92570
RA_Ishigaki_36333501_1	RA (Ishigaki, EAS)	IMD	Fr_II_eTreg_UT	eTreg_Fr_II_UT	CD4	Sorted cell	ENSG00000154889	MPPE1	5792	2.50782945300526e-17	1.82640315827728e-05	1.37307215923763e-12	0.999981607411223	1.28555818013359e-07	18:11905954	rs8097892	chr18.2		18	11905954	18:11905954	6.31353e-24	18:12847137	1.43844729766458e-10	6317	8405	0.999999999999857	0.999950047428918	10909870	12908046	ENSG00000154889.16	MPPE1	protein_coding	11908317	-1	2363	2363	-938820	0	0	19	10909870	12908489	1998619	92570
RA_Ishigaki_36333501_1	RA (Ishigaki, EAS)	IMD	Fr_II_eTreg_UT	eTreg_Fr_II_UT	CD4	Sorted cell	ENSG00000260302	LINC01882	5689	1.69813057548591e-21	1.82632526499873e-05	9.2979024752779e-17	0.99998165302406	8.37232929244498e-08	18:12750219	rs888262	chr18.1		18	12750219	18:12750219	2.51465e-28	18:12847137	1.43844729766458e-10	6110	8535	0.999861118433406	0.9999496272478	11776305	13775570	ENSG00000260302.1	AP005482.1	lncRNA	12776140	-1	25921	25921	-70997	0	0	0	11776305	13775570	1999265	92574
RA_Ishigaki_36333501_1	RA (Ishigaki, EAS)	IMD	Fr_II_eTreg_UT	eTreg_Fr_II_UT	CD4	Sorted cell	ENSG00000260302	LINC01882	5689	1.69813057548591e-21	1.82632526499873e-05	9.2979024752779e-17	0.99998165302406	8.37232929244498e-08	18:12750219	rs888262	chr18.2		18	12750219	18:12750219	2.51465e-28	18:12847137	1.43844729766458e-10	6110	8535	0.999861118433406	0.9999496272478	11776305	13775570	ENSG00000260302.1	AP005482.1	lncRNA	12776140	-1	25921	25921	-70997	0	0	0	11776305	13775570	1999265	92574
RA_Ishigaki_36333501_1	RA (Ishigaki, EAS)	IMD	Fr_II_eTreg_UT	eTreg_Fr_II_UT	CD4	Sorted cell	ENSG00000168675	LDLRAD4	5425	9.86682213141909e-06	8.07729873890255e-06	0.54024563325323	0.442227476967939	0.0175089456579612	18:12847137	rs657555	chr18.1		18	12847137	18:13279342	1.80502e-07	18:12847137	1.43844729766458e-10	5893	7987	0.965016119932916	0.999950061297709	12221753	14217399	ENSG00000168675.18	LDLRAD4	protein_coding	13218760	1	-371623	60582	-371623	6	2	6	12221753	14217399	1995646	92571
RA_Ishigaki_36333501_1	RA (Ishigaki, EAS)	IMD	Fr_II_eTreg_UT	eTreg_Fr_II_UT	CD4	Sorted cell	ENSG00000168675	LDLRAD4	5425	9.86682213141909e-06	8.07729873890255e-06	0.54024563325323	0.442227476967939	0.0175089456579612	18:12847137	rs657555	chr18.2		18	12847137	18:13279342	1.80502e-07	18:12847137	1.43844729766458e-10	5893	7987	0.965016119932916	0.999950061297709	12221753	14217399	ENSG00000168675.18	LDLRAD4	protein_coding	13218760	1	-371623	60582	-371623	6	2	6	12221753	14217399	1995646	92571
RA_Ishigaki_36333501_1	RA (Ishigaki, EAS)	IMD	Fr_II_eTreg_UT	eTreg_Fr_II_UT	CD4	Sorted cell	ENSG00000176014	TUBB6	5734	4.28310897566426e-08	1.82192944506836e-05	0.00234515902047097	0.997572966769102	6.36120848877287e-05	18:12847137	rs657555	chr18.1		18	12847137	18:12304378	1.35971e-10	18:12847137	1.43844729766458e-10	6205	8489	0.928569217219048	0.999949656828817	11307694	13305618	ENSG00000176014.12	TUBB6	protein_coding	12308241	1	538896	-3863	538896	10	0	10	11307694	13307427	1999733	92572
RA_Ishigaki_36333501_1	RA (Ishigaki, EAS)	IMD	Fr_II_eTreg_UT	eTreg_Fr_II_UT	CD4	Sorted cell	ENSG00000176014	TUBB6	5734	4.28310897566426e-08	1.82192944506836e-05	0.00234515902047097	0.997572966769102	6.36120848877287e-05	18:12847137	rs657555	chr18.2		18	12847137	18:12304378	1.35971e-10	18:12847137	1.43844729766458e-10	6205	8489	0.928569217219048	0.999949656828817	11307694	13305618	ENSG00000176014.12	TUBB6	protein_coding	12308241	1	538896	-3863	538896	10	0	10	11307694	13307427	1999733	92572
RA_Ishigaki_36333501_1	RA (Ishigaki, EAS)	IMD	Fr_II_eTreg_UT	eTreg_Fr_II_UT	CD4	Sorted cell	ENSG00000101639	CEP192	5777	5.44092711390247e-21	1.82632459256146e-05	2.9791128536615e-16	0.999981612214666	1.24539408885124e-07	18:13018072	rs7234960	chr18.1		18	13018072	18:13018072	1.80131e-37	18:12847137	1.43844729766458e-10	6156	8655	0.950476754318823	0.99994962353631	11991702	13991304	ENSG00000101639.18	CEP192	protein_coding	12991362	1	26710	26710	-144225	0	0	5	11991702	13991304	1999602	92569
RA_Ishigaki_36333501_1	RA (Ishigaki, EAS)	IMD	Fr_II_eTreg_UT	eTreg_Fr_II_UT	CD4	Sorted cell	ENSG00000101639	CEP192	5777	5.44092711390247e-21	1.82632459256146e-05	2.9791128536615e-16	0.999981612214666	1.24539408885124e-07	18:13018072	rs7234960	chr18.2		18	13018072	18:13018072	1.80131e-37	18:12847137	1.43844729766458e-10	6156	8655	0.950476754318823	0.99994962353631	11991702	13991304	ENSG00000101639.18	CEP192	protein_coding	12991362	1	26710	26710	-144225	0	0	5	11991702	13991304	1999602	92569
RA_Ishigaki_36333501_1	RA (Ishigaki, EAS)	IMD	Fr_II_eTreg_UT	eTreg_Fr_II_UT	CD4	Sorted cell	ENSG00000174652	ZNF266	5174	1.10169547953962e-27	0.00590588992788557	1.85411656371389e-25	0.993941172703316	0.000152937368800129	19:9420717	rs1978438	chr19.1		19	9420717	19:9404524	4.29682e-42	19:10359243	3.46090047795672e-09	6024	7352	0.943608269696763	0.998519488072118	8435935	10435217	ENSG00000174652.17	ZNF266	protein_coding	9435573	-1	14856	31049	-923670	0	1	47	8435935	10435217	1999282	92584
RA_Ishigaki_36333501_1	RA (Ishigaki, EAS)	IMD	Fr_II_eTreg_UT	eTreg_Fr_II_UT	CD4	Sorted cell	ENSG00000130816	DNMT1	4721	4.98724506540547e-09	0.00585167711115416	8.47262115716483e-07	0.994116783630687	3.06870087992568e-05	19:10142880	rs11880553	chr19.1		19	10142880	19:10142880	2.85218e-18	19:10359243	3.46090047795672e-09	5461	7436	0.915519829296096	0.998189364848648	9231304	11231201	ENSG00000130816.14	DNMT1	protein_coding	10194953	-1	52073	52073	-164290	0	0	14	9231304	11231201	1999897	92582
RA_Ishigaki_36333501_1	RA (Ishigaki, EAS)	IMD	Fr_II_eTreg_UT	eTreg_Fr_II_UT	CD4	Sorted cell	ENSG00000105364	MRPL4	4697	0.00203294359973019	0.00372150710962002	0.345365190471288	0.632192235878696	0.0166881229406658	19:10359243	rs55882956	chr19.1		19	10359243	19:10266419	1.9574e-08	19:10359243	3.46090047795672e-09	5436	7425	0.961836232467439	0.998182809758153	9252123	11251711	ENSG00000105364.13	MRPL4	protein_coding	10252214	1	107029	14205	107029	12	0	12	9252123	11251711	1999588	92576
RA_Ishigaki_36333501_1	RA (Ishigaki, EAS)	IMD	Fr_II_eTreg_UT	eTreg_Fr_II_UT	CD4	Sorted cell	ENSG00000105397	TYK2	4750	2.49063405210204e-06	0.00584936771161013	0.000423100341148327	0.993670346611759	5.46947014311034e-05	19:10359243	rs55882956	chr19.1		19	10359243	19:10364976	1.36752e-15	19:10359243	3.46090047795672e-09	5495	7517	0.977798309677934	0.998173329752741	9382521	11380027	ENSG00000105397.13	TYK2	protein_coding	10380572	-1	21329	15596	21329	0	0	0	9381465	11380027	1998562	92577
RA_Ishigaki_36333501_1	RA (Ishigaki, EAS)	IMD	Fr_II_eTreg_UT	eTreg_Fr_II_UT	CD4	Sorted cell	ENSG00000105401	CDC37	4761	0.00179388956796423	0.00397194861829989	0.304731982415966	0.674694066951695	0.0148081124460739	19:10359243	rs55882956	chr19.1		19	10359243	19:10416155	4.62633e-08	19:10359243	3.46090047795672e-09	5511	7496	0.922514967819967	0.998196301406204	9420440	11420026	ENSG00000105401.8	CDC37	protein_coding	10403542	-1	44299	-12613	44299	1	0	1	9420174	11420026	1999852	92578
RA_Ishigaki_36333501_1	RA (Ishigaki, EAS)	IMD	Fr_II_eTreg_UT	eTreg_Fr_II_UT	CD4	Sorted cell	ENSG00000130810	PPAN	4931	0.00353266910090208	0.00214878327456877	0.600177374778658	0.365005953768312	0.0291352190775588	19:10359243	rs55882956	chr19.1		19	10359243	19:10106096	1.16014e-08	19:10359243	3.46090047795672e-09	5667	7408	0.913730613521478	0.998242355647167	9106724	11087511	ENSG00000130810.19	PPAN	protein_coding	10106362	1	252881	-266	252881	18	0	18	9106516	11087511	1980995	92579
RA_Ishigaki_36333501_1	RA (Ishigaki, EAS)	IMD	Fr_II_eTreg_UT	eTreg_Fr_II_UT	CD4	Sorted cell	ENSG00000130811	EIF3G	4861	0.00258626011306246	0.00313775011872578	0.439383420245105	0.533033125190909	0.0218594443321982	19:10359243	rs55882956	chr19.1		19	10359243	19:10148229	5.88669e-10	19:10359243	3.46090047795672e-09	5590	7319	0.926391411810096	0.998259874042916	9120170	11087511	ENSG00000130811.11	EIF3G	protein_coding	10119899	-1	-239344	-28330	-239344	15	0	15	9120170	11087511	1967341	92580
RA_Ishigaki_36333501_1	RA (Ishigaki, EAS)	IMD	Fr_II_eTreg_UT	eTreg_Fr_II_UT	CD4	Sorted cell	ENSG00000130812	ANGPTL6	4946	0.00277697132772266	0.0029513609311146	0.471790761322645	0.501376299045608	0.0211046073729093	19:10359243	rs55882956	chr19.1		19	10359243	19:10096630	3.90995e-17	19:10359243	3.46090047795672e-09	5691	7424	0.913600166901754	0.998242016341973	9102975	11087511	ENSG00000130812.10	ANGPTL6	protein_coding	10102678	-1	-256565	6048	-256565	19	0	19	9102975	11087511	1984536	92581
RA_Ishigaki_36333501_1	RA (Ishigaki, EAS)	IMD	Fr_II_eTreg_UT	eTreg_Fr_II_UT	CD4	Sorted cell	ENSG00000161888	SPC24	4356	4.19754948696865e-06	0.00585073548242858	0.000712682001408921	0.993368476001111	6.39089655644965e-05	19:10359243	rs55882956	chr19.1		19	10359243	19:11147755	3.14618e-15	19:10359243	3.46090047795672e-09	5003	7239	0.999283375537804	0.998351128759966	10156335	12153414	ENSG00000161888.11	SPC24	protein_coding	11155782	-1	796539	8027	796539	26	0	26	10156335	12153414	1997079	92583
RA_Ishigaki_36333501_1	RA (Ishigaki, EAS)	IMD	Fr_II_eTreg_UT	eTreg_Fr_II_UT	CD4	Sorted cell	ENSG00000267100	ILF3-DT	4667	0.00376936474348844	0.00187657567613131	0.64031465793371	0.318709557648227	0.0353298439984437	19:10359243	rs55882956	chr19.1		19	10359243	19:10653111	4.36871e-10	19:10359243	3.46090047795672e-09	5401	7440	0.925604721728038	0.998176257252484	9655359	11653681	ENSG00000267100.1	ILF3-AS1	lncRNA	10653879	-1	294636	768	294636	11	0	11	9654814	11653681	1998867	92585
RA_Ishigaki_36333501_1	RA (Ishigaki, EAS)	IMD	Fr_II_eTreg_UT	eTreg_Fr_II_UT	CD4	Sorted cell	ENSG00000267534	S1PR2	4721	5.44033379773263e-06	0.00584596905819597	0.000924235457295719	0.993146973099667	7.73820510439239e-05	19:10359243	rs55882956	chr19.1		19	10359243	19:10233918	7.92575e-12	19:10359243	3.46090047795672e-09	5461	7436	0.999252441230655	0.998189364848648	9231304	11231201	ENSG00000267534.2	S1PR2	protein_coding	10231331	-1	-127912	-2587	-127912	13	0	13	9231304	11231201	1999897	92586
RA_Ishigaki_36333501_1	RA (Ishigaki, EAS)	IMD	Fr_II_eTreg_UT	eTreg_Fr_II_UT	CD4	Sorted cell	ENSG00000065989	PDE4A	4765	1.12057258803162e-30	0.00585185071918915	1.90355015086304e-28	0.994071219858012	7.69294228014069e-05	19:10416155	rs35916055	chr19.1		19	10416155	19:10416155	2.00479e-43	19:10359243	3.46090047795672e-09	5515	7499	0.982148449208261	0.998205061406644	9417589	11416396	ENSG00000065989.15	PDE4A	protein_coding	10420538	1	-4383	-4383	-61295	0	0	2	9417589	11416396	1998807	92575
RA_Ishigaki_36333501_1	RA (Ishigaki, EAS)	IMD	Fr_II_eTreg_UT	eTreg_Fr_II_UT	CD4	Sorted cell	ENSG00000124145	SDC4	5161	6.36716991332212e-16	0.000249529186211415	2.5510337423204e-12	0.999749309199286	1.1616119516926e-06	20:45328870	rs985586	chr20.1		20	45328870	20:45328870	2.93006e-22	20:46118343	9.5785525246784e-10	5458	7661	0.999999999934729	0.999876182269261	44351680	46348346	ENSG00000124145.6	SDC4	protein_coding	45348424	-1	19554	19554	-769919	1	1	29	44351603	46348346	1996743	92591
RA_Ishigaki_36333501_1	RA (Ishigaki, EAS)	IMD	Fr_II_eTreg_UT	eTreg_Fr_II_UT	CD4	Sorted cell	ENSG00000244274	DBNDD2	5087	8.95216313183042e-10	0.000249529165576623	3.58670965332697e-06	0.999745705783589	1.17744596628284e-06	20:45414774	rs2741586	chr20.1		20	45414774	20:45414774	1.70963e-14	20:46118343	9.5785525246784e-10	5374	7540	0.985716129781248	0.99987973845899	44406498	46405494	ENSG00000244274.7	DBNDD2	protein_coding	45408289	1	6485	6485	710054	0	0	25	44406498	46405494	1998996	92593
RA_Ishigaki_36333501_1	RA (Ishigaki, EAS)	IMD	Fr_II_eTreg_UT	eTreg_Fr_II_UT	CD4	Sorted cell	ENSG00000101457	DNTTIP1	5208	1.10316608068882e-13	0.000249528998892084	4.4198854274182e-10	0.99974936029862	1.11026038921868e-06	20:45783928	rs6032531	chr20.1		20	45783928	20:45772991	2.81524e-21	20:46118343	9.5785525246784e-10	5502	7706	0.986489432766222	0.999877573539324	44792315	46791896	ENSG00000101457.12	DNTTIP1	protein_coding	45791954	1	-8026	-18963	326389	1	1	19	44792315	46791896	1999581	92590
RA_Ishigaki_36333501_1	RA (Ishigaki, EAS)	IMD	Fr_II_eTreg_UT	eTreg_Fr_II_UT	CD4	Sorted cell	ENSG00000168612	ZSWIM1	5298	1.65467103240867e-37	0.000249528641659045	6.62952476300215e-34	0.999749359768659	1.11158967687912e-06	20:45881093	rs3746497	chr20.1		20	45881093	20:45879572	1.91278e-49	20:46118343	9.5785525246784e-10	5597	7865	0.988982380727872	0.99987631019844	44881235	46880329	ENSG00000168612.4	ZSWIM1	protein_coding	45881227	1	-134	-1655	237116	0	0	13	44881235	46880329	1999094	92592
RA_Ishigaki_36333501_1	RA (Ishigaki, EAS)	IMD	Fr_II_eTreg_UT	eTreg_Fr_II_UT	CD4	Sorted cell	ENSG00000100979	PLTP	5292	1.14776568627039e-24	0.000249528522473155	4.5985837274883e-21	0.99974917680801	1.29466951823507e-06	20:45910853	rs441346	chr20.1		20	45910853	20:45910853	2.37593e-33	20:46118343	9.5785525246784e-10	5594	7886	0.99999659608895	0.999874112515684	44912542	46912076	ENSG00000100979.14	PLTP	protein_coding	45912155	-1	1302	1302	-206188	0	0	8	44912542	46912076	1999534	92589
RA_Ishigaki_36333501_1	RA (Ishigaki, EAS)	IMD	Fr_II_eTreg_UT	eTreg_Fr_II_UT	CD4	Sorted cell	ENSG00000062598	ELMO2	5394	0.000139259862430225	0.000105151885445847	0.557984924964507	0.421280467774091	0.0204901955135261	20:46118343	rs1883832	chr20.1		20	46118343	20:46348331	6.04558e-08	20:46118343	9.5785525246784e-10	5725	8214	0.967756809596013	0.999868794234516	45433303	47432542	ENSG00000062598.17	ELMO2	protein_coding	46406615	-1	288272	58284	288272	2	2	2	45433303	47432542	1999239	92587
RA_Ishigaki_36333501_1	RA (Ishigaki, EAS)	IMD	Fr_II_eTreg_UT	eTreg_Fr_II_UT	CD4	Sorted cell	ENSG00000064601	CTSA	5289	1.82778902695696e-05	0.00023062860676969	0.0732313086799026	0.924020391654128	0.00249939316892967	20:46118343	rs1883832	chr20.1		20	46118343	20:45839873	4.15117e-10	20:46118343	9.5785525246784e-10	5589	7859	0.971533846828346	0.999876292429329	44890896	46887870	ENSG00000064601.16	CTSA	protein_coding	45891335	1	227008	-51462	227008	10	5	10	44890896	46889831	1998935	92588
RA_Ishigaki_36333501_1	RA (Ishigaki, EAS)	IMD	Fr_II_eTreg_UT	eTreg_Fr_II_UT	CD4	Sorted cell	ENSG00000160209	PDXK	4057	6.72366000520801e-84	1.25569729765513e-07	5.35452227973948e-77	0.999999873831634	5.98636690018346e-10	21:43734263	rs2299806	chr21.2		21	43734263	21:43733198	6.39195e-97	21:44289258	3.51007435992207e-13	4571	8355	0.999999999999998	0.999995368603195	42719198	44718930	ENSG00000160209.18	PDXK	protein_coding	43719129	1	15134	14069	570129	0	0	20	42719198	44718930	1999732	92594
RA_Ishigaki_36333501_1	RA (Ishigaki, EAS)	IMD	Fr_II_eTreg_UT	eTreg_Fr_II_UT	CD4	Sorted cell	ENSG00000225331	LINC01678	4508	1.17998882105278e-24	1.25569728718971e-07	9.39707907412527e-18	0.999999872058312	2.37196105038502e-09	21:44057219	rs6518345	chr21.2		21	44057219	21:44057219	6.02271e-29	21:44289258	3.51007435992207e-13	5042	8303	0.974351325119814	0.999995369695941	43188550	45159601	ENSG00000225331.1	LINC01678	lncRNA	44160137	-1	102918	102918	-129121	2	2	9	43187809	45159601	1971792	92603
RA_Ishigaki_36333501_1	RA (Ishigaki, EAS)	IMD	Fr_II_eTreg_UT	eTreg_Fr_II_UT	CD4	Sorted cell	ENSG00000241945	PWP2	4393	6.5465273937959e-84	1.25569728784813e-07	5.21345918316583e-77	0.999999872112633	2.31764479747902e-09	21:44092368	rs4819370	chr21.2		21	44092368	21:44046524	4.1328e-96	21:44289258	3.51007435992207e-13	4918	8375	0.937022851949291	0.999995369013913	43125852	45106742	ENSG00000241945.7	PWP2	protein_coding	44107399	1	-15031	-60875	181859	0	1	11	43125852	45106742	1980890	92605
RA_Ishigaki_36333501_1	RA (Ishigaki, EAS)	IMD	Fr_II_eTreg_UT	eTreg_Fr_II_UT	CD4	Sorted cell	ENSG00000160221	GATD3	4459	2.34326880338097e-78	1.25569728752679e-07	1.86610939361516e-71	0.99999987214401	2.28626076082393e-09	21:44092475	rs7277269	chr21.2		21	44092475	21:44083240	1.51415e-91	21:44289258	3.51007435992207e-13	4989	8387	0.943040702550315	0.999995369240975	43148907	45133595	ENSG00000160221.16	C21orf33	protein_coding	44133683	1	-41208	-50443	155575	1	1	10	43148907	45133595	1984688	92595
RA_Ishigaki_36333501_1	RA (Ishigaki, EAS)	IMD	Fr_II_eTreg_UT	eTreg_Fr_II_UT	CD4	Sorted cell	ENSG00000160226	CFAP410	4816	3.66499438290753e-11	1.25531337702372e-07	0.000291869222889627	0.999694109650381	1.38955587419611e-05	21:44289258	rs2075875	chr21.2		21	44289258	21:44339162	2.82793e-18	21:44289258	3.51007435992207e-13	5263	8685	0.998259740690889	0.999995369221343	43339556	45339157	ENSG00000160226.15	C21orf2	protein_coding	44339390	-1	50132	228	50132	3	0	3	43339556	45339157	1999601	92596
RA_Ishigaki_36333501_1	RA (Ishigaki, EAS)	IMD	Fr_II_eTreg_UT	eTreg_Fr_II_UT	CD4	Sorted cell	ENSG00000183255	PTTG1IP	5225	1.11722147033114e-12	1.25568573623715e-07	8.89721862805571e-06	0.999990674486186	3.02725495550116e-07	21:44289258	rs2075875	chr21.2		21	44289258	21:44863643	7.13838e-17	21:44289258	3.51007435992207e-13	5745	8545	0.999994347117066	0.999995374700971	43874281	45873554	ENSG00000183255.11	PTTG1IP	protein_coding	44873690	-1	584432	10047	584432	20	0	20	43874281	45873554	1999273	92598
RA_Ishigaki_36333501_1	RA (Ishigaki, EAS)	IMD	Fr_II_eTreg_UT	eTreg_Fr_II_UT	CD4	Sorted cell	ENSG00000184441	AP001062.7	4810	4.16552814786856e-11	1.25524977399778e-07	0.00033173023938245	0.999643436912896	2.47072810902014e-05	21:44289258	rs2075875	chr21.2		21	44289258	21:44339162	9.51901e-15	21:44289258	3.51007435992207e-13	5256	8681	0.999941076482464	0.999995369178954	43331514	45331164	ENSG00000184441.4	AP001062.1	lncRNA	44331234	1	-41976	7928	-41976	2	0	2	43331514	45331164	1999650	92599
RA_Ishigaki_36333501_1	RA (Ishigaki, EAS)	IMD	Fr_II_eTreg_UT	eTreg_Fr_II_UT	CD4	Sorted cell	ENSG00000186866	POFUT2	5697	2.6240328295316e-12	1.25568171593325e-07	2.08968228617327e-05	0.999978279869303	6.9773704081821e-07	21:44289258	rs2075875	chr21.2		21	44289258	21:45217498	3.67396e-14	21:44289258	3.51007435992207e-13	6302	8407	0.999929044565127	0.999999969156588	44288093	46287897	ENSG00000186866.16	POFUT2	protein_coding	45287895	-1	998637	70397	998637	33	1	33	44288093	46287897	1999804	92600
RA_Ishigaki_36333501_1	RA (Ishigaki, EAS)	IMD	Fr_II_eTreg_UT	eTreg_Fr_II_UT	CD4	Sorted cell	ENSG00000237989	LINC01679	4013	1.08615334265131e-09	1.24430492953757e-07	0.00864980203073468	0.990926573996397	0.000423498456220499	21:44289258	rs2075875	chr21.2		21	44289258	21:43362581	8.33046e-09	21:44289258	3.51007435992207e-13	4519	8357	0.994119941157331	0.99999536581774	42362946	44362261	ENSG00000237989.1	LINC01679	lncRNA	43365330	-1	-923928	2749	-923928	25	1	25	42362946	44362261	1999315	92604
RA_Ishigaki_36333501_1	RA (Ishigaki, EAS)	IMD	Fr_II_eTreg_UT	eTreg_Fr_II_UT	CD4	Sorted cell	ENSG00000160255	ITGB2	5295	1.14526125164292e-26	1.25569728526173e-07	9.12051909484179e-20	0.999999873489124	9.41146750062391e-10	21:44908184	rs760462	chr21.2		21	44908184	21:44908184	1.76723e-44	21:44289258	3.51007435992207e-13	5815	8607	0.997739832759482	0.999995374496011	43932163	45931259	ENSG00000160255.17	ITGB2	protein_coding	44920899	-1	12715	12715	631641	0	0	22	43932163	45931259	1999096	92597
RA_Ishigaki_36333501_1	RA (Ishigaki, EAS)	IMD	Fr_II_eTreg_UT	eTreg_Fr_II_UT	CD4	Sorted cell	ENSG00000197381	ADARB1	5454	6.87171724120483e-16	1.2556972774116e-07	5.47243069950253e-09	0.999999867422234	1.53560845521337e-09	21:45216246	rs7281757	chr21.2		21	45216246	21:45216246	3.83286e-21	21:44289258	3.51007435992207e-13	6015	8721	0.996401793856142	0.999995374299172	44074302	46071350	ENSG00000197381.15	ADARB1	protein_coding	45074580	1	141666	141666	-785322	1	1	30	44073983	46073742	1999759	92601
RA_Ishigaki_36333501_1	RA (Ishigaki, EAS)	IMD	Fr_II_eTreg_UT	eTreg_Fr_II_UT	CD4	Sorted cell	ENSG00000179750	APOBEC3B	3796	3.93611195742264e-16	2.74557632874912e-08	1.43361950827245e-08	0.999999956533238	1.67479997350803e-09	22:39010876	rs6001374	chr22.3		22	39010876	22:39010876	1.27296e-18	22:39353976	1.53603446007062e-13	4236	6145	0.999999999347966	0.99977820493359	37983767	39980968	ENSG00000179750.15	APOBEC3B	protein_coding	38982347	1	28529	28529	371629	1	1	19	37983767	39980968	1997201	92608
RA_Ishigaki_36333501_1	RA (Ishigaki, EAS)	IMD	Fr_II_eTreg_UT	eTreg_Fr_II_UT	CD4	Sorted cell	ENSG00000100242	SUN2	3790	7.67330718905617e-14	2.74556827493596e-08	2.7947891215679e-06	0.999997022910859	1.54844261144256e-07	22:39352907	rs1807560	chr22.3		22	39352907	22:38728907	5.69161e-22	22:39353976	1.53603446007062e-13	4241	6231	0.966712717911533	0.999778204575961	37796445	39793912	ENSG00000100242.15	SUN2	protein_coding	38755998	-1	-596909	27091	-597978	24	6	24	37795333	39793912	1998579	92606
RA_Ishigaki_36333501_1	RA (Ishigaki, EAS)	IMD	Fr_II_eTreg_UT	eTreg_Fr_II_UT	CD4	Sorted cell	ENSG00000100298	APOBEC3H	3746	1.65019290924046e-08	1.02814182021296e-08	0.601036955439207	0.374423035337657	0.0245399824397892	22:39352907	rs1807560	chr22.3		22	39352907	22:39097289	1.59871e-08	22:39353976	1.53603446007062e-13	4193	6035	0.93450687536291	0.999778205175986	38097287	40096804	ENSG00000100298.15	APOBEC3H	protein_coding	39097244	1	255663	45	256732	10	0	10	38097287	40096804	1999517	92607
RA_Ishigaki_36333501_1	RA (Ishigaki, EAS)	IMD	Fr_II_eTreg_UT	eTreg_Fr_II_UT	CD4	Sorted cell	ENSG00000221890	NPTXR	3799	2.8755350350326e-09	2.43665026881072e-08	0.104733380753502	0.887466615556198	0.00779997644826121	22:39352907	rs1807560	chr22.3		22	39352907	22:38849613	4.99156e-09	22:39353976	1.53603446007062e-13	4248	6198	0.98927960584602	0.999778204721384	37844163	39843606	ENSG00000221890.3	NPTXR	protein_coding	38844028	-1	-508879	-5585	-509948	22	0	22	37844163	39843606	1999443	92609
RA_Ishigaki_36333501_1	RA (Ishigaki, EAS)	IMD	Fr_II_eTreg_UT	eTreg_Fr_II_UT	CD4	Sorted cell	ENSG00000225720	RP4-742C19.12	3759	1.25926093349959e-08	1.44034959001353e-08	0.458650836119746	0.524573801300373	0.0167753355837754	22:39352907	rs1807560	chr22.3		22	39352907	22:39103205	4.47372e-07	22:39353976	1.53603446007062e-13	4205	6054	0.974637480610325	0.999778205161181	38091708	40089424	ENSG00000225720.6	AL031846.1	transcribed_unprocessed_pseudogene	39091586	1	261321	11619	262390	11	1	11	38091708	40089424	1997716	92610
RA_Ishigaki_36333501_1	RA (Ishigaki, EAS)	IMD	Fr_II_eTreg_UT	eTreg_Fr_II_UT	CD4	Sorted cell	ENSG00000239713	APOBEC3G	3785	1.31520523006707e-11	2.74419092177573e-08	0.000479026993055453	0.999495309281381	2.56362705020192e-05	22:39352907	rs1807560	chr22.3		22	39352907	22:39090588	2.38784e-21	22:39353976	1.53603446007062e-13	4231	6095	0.999966363375834	0.99977820511829	38077027	40076395	ENSG00000239713.8	APOBEC3G	protein_coding	39077275	1	275632	13313	276701	12	0	12	38077027	40076395	1999368	92611
RA_Ishigaki_36333501_1	RA (Ishigaki, EAS)	IMD	Fr_II_eTreg_UT	eTreg_Fr_II_UT	CD4	Sorted cell	ENSG00000239900	ADSL	3025	5.16022068350745e-12	3.00885680645937e-08	0.000171470233911625	0.999820363618096	8.13605426549774e-06	22:39352907	rs1807560	chr22.3		22	39352907	22:40320484	2.67301e-13	22:39353976	1.53603446007062e-13	3467	4431	0.91055707071562	0.99975690407955	39346820	41345876	ENSG00000239900.12	ADSL	protein_coding	40346500	1	-993593	-26016	-992524	15	0	15	39346820	41345876	1999056	92612
RA_Ishigaki_36333501_1	RA (Ishigaki, EAS)	IMD	Fr_II_eTreg_UT	eTreg_Fr_II_UT	CD4	Sorted cell	ENSG00000244509	APOBEC3C	3810	1.66970142062252e-08	9.92541261051975e-09	0.608142389126731	0.361444774332257	0.0304128099185857	22:39352907	rs1807560	chr22.3		22	39352907	22:39023260	3.50946e-07	22:39353976	1.53603446007062e-13	4252	6161	0.957041527180101	0.999778204925618	38016417	40013135	ENSG00000244509.3	APOBEC3C	protein_coding	39014257	1	338650	9003	339719	17	2	17	38014137	40013135	1998998	92613
RA_Ishigaki_36333501_1	RA (Ishigaki, EAS)	IMD	Fr_II_eTreg_UT	eTreg_Fr_II_UT	CD4	Sorted cell	ENSG00000244627	TPTEP2	4058	2.30215563594543e-10	2.72139855211544e-08	0.00838495925801385	0.99119261005892	0.000422403238864748	22:39352907	rs1807560	chr22.3		22	39352907	22:38349769	1.64351e-13	22:39353976	1.53603446007062e-13	4492	6798	0.986352169903942	0.99977822636468	37399109	39398236	ENSG00000244627.5	Z98749.2	transcribed_unprocessed_pseudogene	38384096	-1	-968811	34327	-969880	45	0	45	37399109	39398236	1999127	92614
RA_Ishigaki_36333501_1	RA (Ishigaki, EAS)	IMD	Fr_I_nTreg_UT	nTreg_Fr_I_UT	CD4	Sorted cell	ENSG00000159339	PADI4	4646	9.83364659745726e-32	1.14456999247153e-20	8.59156243260308e-12	0.999999791251448	2.0873995429361e-07	1:17348042	rs2240335	chr1.2		1	17348042	1:17358971	5.21512e-20	1:17348042	1.0787159684891e-26	5163	7087	0.934905724707742	0.999999999917274	16308428	18308154	ENSG00000159339.13	PADI4	protein_coding	17308197	1	39845	50774	39845	0	0	0	16308428	18308154	1999726	88799
RA_Ishigaki_36333501_1	RA (Ishigaki, EAS)	IMD	Fr_I_nTreg_UT	nTreg_Fr_I_UT	CD4	Sorted cell	ENSG00000219481	NBPF1	3910	9.07860788073694e-22	1.04876604326452e-20	0.0793189236927047	0.916288016760836	0.00439305954646116	1:17348042	rs2240335	chr1.2		1	17348042	1:16861896	3.33917e-08	1:17348042	1.0787159684891e-26	4492	6030	0.98758709285592	0.999999999917274	15614781	17611502	ENSG00000219481.10	NBPF1	protein_coding	16613487	-1	-734555	-248409	-734555	20	8	20	15614781	17612019	1997238	88800
RA_Ishigaki_36333501_1	RA (Ishigaki, EAS)	IMD	Fr_I_nTreg_UT	nTreg_Fr_I_UT	CD4	Sorted cell	ENSG00000235241	RP11-108M9.5	4133	2.19712727975464e-23	1.14232181264008e-20	0.00191960896797618	0.998035488773156	4.49022588650402e-05	1:17348042	rs2240335	chr1.2		1	17348042	1:16490636	2.85253e-10	1:17348042	1.0787159684891e-26	4679	6396	0.969886071719002	0.999999999917274	15889113	17888893	ENSG00000235241.1	BX284668.4	processed_pseudogene	16889095	1	458947	-398459	458947	10	14	10	15889113	17888893	1999780	88801
RA_Ishigaki_36333501_1	RA (Ishigaki, EAS)	IMD	Fr_I_nTreg_UT	nTreg_Fr_I_UT	CD4	Sorted cell	ENSG00000238142	RP11-108M9.4	4129	4.57180855765309e-31	1.14457023087434e-20	3.99434515606267e-11	0.999999999959172	8.79458439269475e-13	1:17348042	rs2240335	chr1.2		1	17348042	1:16490636	1.11142e-19	1:17348042	1.0787159684891e-26	4675	6391	0.999975483869431	0.999999999917274	15889983	17888893	ENSG00000238142.1	BX284668.5	lncRNA	16896642	-1	-451400	406006	-451400	8	16	8	15889983	17888893	1998910	88802
RA_Ishigaki_36333501_1	RA (Ishigaki, EAS)	IMD	Fr_I_nTreg_UT	nTreg_Fr_I_UT	CD4	Sorted cell	ENSG00000115350	POLE4	4302	2.79708346632461e-07	0.00107743373137421	0.000259253645967881	0.998642389339286	2.06435750260669e-05	2:73990729	rs6546883	chr2.1		2	73990729	2:75050860	8.03536e-11	2:73990729	8.8103094995342e-09	4533	7332	0.932387151674395	0.999703600357912	73958749	75958166	ENSG00000115350.11	POLE4	protein_coding	74958643	1	-967914	92217	-967914	43	0	43	73958749	75958166	1999417	88805
RA_Ishigaki_36333501_1	RA (Ishigaki, EAS)	IMD	Fr_I_nTreg_UT	nTreg_Fr_I_UT	CD4	Sorted cell	ENSG00000179528	LBX2	3957	5.48111683878218e-06	0.00107195763025844	0.00508029919908364	0.993568034487815	0.000274227566003673	2:73990729	rs6546883	chr2.1		2	73990729	2:74529049	5.88067e-09	2:73990729	8.8103094995342e-09	4189	6862	0.982976166420249	0.999714461464837	73503615	75502199	ENSG00000179528.15	LBX2	protein_coding	74499603	-1	508874	-29446	508874	26	4	26	73503615	75502199	1998584	88809
RA_Ishigaki_36333501_1	RA (Ishigaki, EAS)	IMD	Fr_I_nTreg_UT	nTreg_Fr_I_UT	CD4	Sorted cell	ENSG00000257702	LBX2-AS1	3959	1.52153537299869e-10	0.00107772015066194	1.41027012222882e-07	0.99890973145832	1.24072118544401e-05	2:74499633	rs11688069	chr2.1		2	74499633	2:74414497	2.47374e-14	2:73990729	8.8103094995342e-09	4191	6866	0.965198909394092	0.99971433581664	73503047	75502199	ENSG00000257702.3	LBX2-AS1	lncRNA	74498071	1	1562	-83574	-507342	1	13	25	73503047	75502199	1999152	88813
RA_Ishigaki_36333501_1	RA (Ishigaki, EAS)	IMD	Fr_I_nTreg_UT	nTreg_Fr_I_UT	CD4	Sorted cell	ENSG00000115307	AUP1	3963	8.77944328800783e-10	0.0010777186378502	8.13742449249739e-07	0.998907733763309	1.37329784488164e-05	2:74538566	rs715407	chr2.1		2	74538566	2:74505288	1.41899e-16	2:73990729	8.8103094995342e-09	4194	6880	0.986641833047835	0.999712898123572	73532450	75529832	ENSG00000115307.16	AUP1	protein_coding	74529706	-1	-8860	24418	538977	1	3	31	73532450	75529832	1997382	88804
RA_Ishigaki_36333501_1	RA (Ishigaki, EAS)	IMD	Fr_I_nTreg_UT	nTreg_Fr_I_UT	CD4	Sorted cell	ENSG00000204792	LINC01291	4262	5.35679583878601e-66	0.00107771032354681	4.9651240915712e-63	0.998911576516856	1.07131596073508e-05	2:74958729	rs12366	chr2.1		2	74958729	2:74958729	6.79434e-77	2:73990729	8.8103094995342e-09	4490	7278	0.99999999999999	0.999702670352613	73918269	75918054	ENSG00000204792.2	LINC01291	lncRNA	74908953	1	49776	49776	-918224	2	2	41	73918269	75918054	1999785	88812
RA_Ishigaki_36333501_1	RA (Ishigaki, EAS)	IMD	Fr_I_nTreg_UT	nTreg_Fr_I_UT	CD4	Sorted cell	ENSG00000151690	MFSD6	4399	3.74917898365092e-15	2.52198323308753e-07	1.48659908891326e-08	0.999999731381152	1.55453007757076e-09	2:191079016	rs11889341	chr2.3		2	191079016	2:190467443	1.72331e-14	2:191079016	2.97652454336996e-13	4646	7088	0.96222252394906	0.999999938563273	189408738	191408207	ENSG00000151690.14	MFSD6	protein_coding	190408355	1	670661	59088	670661	11	0	11	189408738	191408207	1999469	88807
RA_Ishigaki_36333501_1	RA (Ishigaki, EAS)	IMD	Fr_I_nTreg_UT	nTreg_Fr_I_UT	CD4	Sorted cell	ENSG00000189362	NEMP2	4366	1.16024658668454e-09	2.50976721514052e-07	0.00460053127354856	0.995155429719221	0.000243786870261882	2:191079016	rs11889341	chr2.3		2	191079016	2:190522886	2.59901e-08	2:191079016	2.97652454336996e-13	4617	6999	0.988486646631614	0.999999939838489	189534823	191534662	ENSG00000189362.11	NEMP2	protein_coding	190534722	-1	-544294	11836	-544294	10	0	10	189534823	191534662	1999839	88810
RA_Ishigaki_36333501_1	RA (Ishigaki, EAS)	IMD	Fr_I_nTreg_UT	nTreg_Fr_I_UT	CD4	Sorted cell	ENSG00000198130	HIBCH	4368	1.13438305996167e-09	2.51026248736634e-07	0.00449797897943044	0.995352002484881	0.00014976637505521	2:191079016	rs11889341	chr2.3		2	191079016	2:190334804	6.11748e-09	2:191079016	2.97652454336996e-13	4619	7151	0.947793968560688	0.999999937206014	189344333	191344082	ENSG00000198130.15	HIBCH	protein_coding	190319826	-1	-759190	-14978	-759190	13	0	13	189344333	191344082	1999749	88811
RA_Ishigaki_36333501_1	RA (Ishigaki, EAS)	IMD	Fr_I_nTreg_UT	nTreg_Fr_I_UT	CD4	Sorted cell	ENSG00000178562	CD28	3284	1.19123171797072e-05	5.5035645972162e-05	0.157749457850997	0.728585105752749	0.113598488433102	2:203814308	rs231836	chr2.4		2	203814308	2:203762686	2.33995e-07	2:203814308	4.10452685043788e-10	3522	5890	0.944748296873583	0.943143217000297	202706530	204706211	ENSG00000178562.17	CD28	protein_coding	203706639	1	107669	56047	107669	1	0	1	202706530	204706361	1999831	88808
RA_Ishigaki_36333501_1	RA (Ishigaki, EAS)	IMD	Fr_I_nTreg_UT	nTreg_Fr_I_UT	CD4	Sorted cell	ENSG00000178562	CD28	3284	1.19123171797072e-05	5.5035645972162e-05	0.157749457850997	0.728585105752749	0.113598488433102	2:203814308	rs231836	chr2.5		2	203814308	2:203762686	2.33995e-07	2:203814308	4.10452685043788e-10	3522	5890	0.944748296873583	0.943143217000297	202706530	204706211	ENSG00000178562.17	CD28	protein_coding	203706639	1	107669	56047	107669	1	0	1	202706530	204706361	1999831	88808
RA_Ishigaki_36333501_1	RA (Ishigaki, EAS)	IMD	Fr_I_nTreg_UT	nTreg_Fr_I_UT	CD4	Sorted cell	ENSG00000138801	PAPSS1	3856	2.268699429204e-11	5.40266487295906e-08	0.000419723045705201	0.99952540096928	5.48219356786873e-05	4:108140462	rs58107865	chr4.1		4	108140462	4:107700327	4.37206e-11	4:108140462	4.42583369736278e-14	4047	6487	0.999563673305126	0.999999983722602	106722817	108718335	ENSG00000138801.8	PAPSS1	protein_coding	107720234	-1	-420228	19907	-420228	4	0	4	106722817	108718335	1995518	88817
RA_Ishigaki_36333501_1	RA (Ishigaki, EAS)	IMD	Fr_I_nTreg_UT	nTreg_Fr_I_UT	CD4	Sorted cell	ENSG00000134352	IL6ST	5076	1.44357504527202e-12	2.74126572175978e-06	5.26454942974861e-07	0.999706982608071	0.000289749669821869	5:56148856	rs7731626	chr5.1		5	56148856	5:56067330	2.09863e-16	5:56148856	2.61609713417871e-12	5369	7951	0.962571899360299	0.999999188428349	54995658	56994781	ENSG00000134352.19	IL6ST	protein_coding	55994963	-1	-153893	-72367	-153893	4	1	4	54995658	56994781	1999123	88818
RA_Ishigaki_36333501_1	RA (Ishigaki, EAS)	IMD	Fr_I_nTreg_UT	nTreg_Fr_I_UT	CD4	Sorted cell	ENSG00000164512	ANKRD55	5234	2.38154987086499e-11	8.59472061330758e-09	8.68523490836784e-06	0.00113668523008527	0.998854620916469	5:56148856	rs7731626	chr5.1		5	56148856	5:56148856	3.36433e-13	5:56148856	2.61609713417871e-12	5569	8045	0.98047629427428	0.999999210999802	55233630	57232167	ENSG00000164512.17	ANKRD55	protein_coding	56233330	-1	84474	84474	84474	0	0	0	55233630	57232167	1998537	88821
RA_Ishigaki_36333501_1	RA (Ishigaki, EAS)	IMD	Fr_I_nTreg_UT	nTreg_Fr_I_UT	CD4	Sorted cell	ENSG00000248727	LINC01948	5180	4.06780883765756e-09	2.73780217013284e-06	0.00148348253391862	0.998444444849301	6.93307468020996e-05	5:56148856	rs7731626	chr5.1		5	56148856	5:56482794	1.30311e-09	5:56148856	2.61609713417871e-12	5521	8118	0.997228563821432	0.999999184181432	55481995	57480588	ENSG00000248727.5	LINC01948	lncRNA	56481835	-1	332979	-959	332979	2	0	2	55481995	57480588	1998593	88822
RA_Ishigaki_36333501_1	RA (Ishigaki, EAS)	IMD	Fr_I_nTreg_UT	nTreg_Fr_I_UT	CD4	Sorted cell	ENSG00000249236	AC008892.1	5283	7.37227472736432e-15	2.74205476276655e-06	2.68858244522967e-09	0.999995326167765	1.92908888120729e-06	5:56148856	rs7731626	chr5.1		5	56148856	5:56060040	2.67534e-16	5:56148856	2.61609713417871e-12	5591	8100	0.908547340979393	0.999999212467617	55062541	57059041	ENSG00000249236.1	AC008892.1	lncRNA	55978248	1	170608	81792	170608	5	2	5	55062541	57059041	1996500	88823
RA_Ishigaki_36333501_1	RA (Ishigaki, EAS)	IMD	Fr_I_nTreg_UT	nTreg_Fr_I_UT	CD4	Sorted cell	ENSG00000155542	SETD9	5089	1.28229364155076e-37	2.74205943581023e-06	4.67637589315586e-32	0.99999721019371	4.77468564018711e-08	5:56941308	rs2591963	chr5.1		5	56941308	5:56941308	8.99849e-42	5:56148856	2.61609713417871e-12	5388	8278	0.999999990153893	0.999999122102624	55909291	57908553	ENSG00000155542.11	SETD9	protein_coding	56909596	1	31712	31712	-760740	2	2	9	55909291	57908553	1999262	88820
RA_Ishigaki_36333501_1	RA (Ishigaki, EAS)	IMD	Fr_I_nTreg_UT	nTreg_Fr_I_UT	CD4	Sorted cell	ENSG00000030110	BAK1	3621	6.74730101083341e-10	5.62728176827193e-09	0.106487582345642	0.88810077827476	0.00541163307758501	6:33899092	rs150212123	chr6.3		6	33899092	6:33573730	4.10423e-08	6:33899092	2.39984152541313e-15	3872	6388	0.948434361753494	0.999721189269667	33480836	34579426	ENSG00000030110.12	BAK1	protein_coding	33580276	-1	-318816	6546	-318816	8	0	8	33480836	34579426	1098590	88826
RA_Ishigaki_36333501_1	RA (Ishigaki, EAS)	IMD	Fr_I_nTreg_UT	nTreg_Fr_I_UT	CD4	Sorted cell	ENSG00000065060	BLTP3A	5358	2.7992567669846e-12	9.79718118672462e-09	0.000285635053353875	0.999700465577952	1.38895687135222e-05	6:33899092	rs150212123	chr6.3		6	33899092	6:34731193	6.63976e-09	6:33899092	2.39984152541313e-15	5724	9497	0.933436429592399	0.999989674673865	33792129	35791789	ENSG00000065060.16	UHRF1BP1	protein_coding	34792083	1	-892991	-60890	-892991	18	1	18	33792129	35791789	1999660	88828
RA_Ishigaki_36333501_1	RA (Ishigaki, EAS)	IMD	Fr_I_nTreg_UT	nTreg_Fr_I_UT	CD4	Sorted cell	ENSG00000065060	BLTP3A	5358	2.7992567669846e-12	9.79718118672462e-09	0.000285635053353875	0.999700465577952	1.38895687135222e-05	6:33899092	rs150212123	chr6.4		6	33899092	6:34731193	6.63976e-09	6:33899092	2.39984152541313e-15	5724	9497	0.933436429592399	0.999989674673865	33792129	35791789	ENSG00000065060.16	UHRF1BP1	protein_coding	34792083	1	-892991	-60890	-892991	18	1	18	33792129	35791789	1999660	88828
RA_Ishigaki_36333501_1	RA (Ishigaki, EAS)	IMD	Fr_I_nTreg_UT	nTreg_Fr_I_UT	CD4	Sorted cell	ENSG00000096433	ITPR3	3693	1.42224483935828e-09	4.84460406472128e-09	0.224462217129829	0.764565515661245	0.0109722609420781	6:33899092	rs150212123	chr6.3		6	33899092	6:33675781	4.82215e-08	6:33899092	2.39984152541313e-15	3949	6544	0.94631158462559	0.999721189225	33480836	34620190	ENSG00000096433.10	ITPR3	protein_coding	33621322	1	277770	54459	277770	5	0	5	33480836	34620190	1139354	88829
RA_Ishigaki_36333501_1	RA (Ishigaki, EAS)	IMD	Fr_I_nTreg_UT	nTreg_Fr_I_UT	CD4	Sorted cell	ENSG00000204231	RXRB	2828	3.9011257469211e-09	2.22576639564507e-09	0.61568471613433	0.351209404674491	0.0331058730642863	6:33899092	rs150212123	chr6.3		6	33899092	6:33560504	5.16128e-08	6:33899092	2.39984152541313e-15	3000	4545	0.967446874571026	0.999721975198999	33480836	34200687	ENSG00000204231.10	RXRB	protein_coding	33200665	-1	-698427	-359839	-698427	32	23	32	33480836	34200687	719851	88835
RA_Ishigaki_36333501_1	RA (Ishigaki, EAS)	IMD	Fr_I_nTreg_UT	nTreg_Fr_I_UT	CD4	Sorted cell	ENSG00000204248	COL11A2	2812	1.08338704275091e-09	5.19165096492829e-09	0.170982656003068	0.819339040724799	0.00967829699709497	6:33899092	rs150212123	chr6.3		6	33899092	6:33658265	3.50086e-10	6:33899092	2.39984152541313e-15	2982	4509	0.968201952831478	0.999721975220276	33480836	34191774	ENSG00000204248.10	COL11A2	protein_coding	33192467	-1	-706625	-465798	-706625	34	29	34	33480836	34191774	710938	88836
RA_Ishigaki_36333501_1	RA (Ishigaki, EAS)	IMD	Fr_I_nTreg_UT	nTreg_Fr_I_UT	CD4	Sorted cell	ENSG00000124614	RPS10	5525	1.73827877257673e-51	6.33623229058538e-09	2.74339494032096e-43	0.999999993148705	5.15063521547334e-10	6:34426068	rs9469779	chr6.3		6	34426068	6:34426068	1.46771e-59	6:33899092	2.39984152541313e-15	5902	9693	0.993102941358036	0.999719979317718	33480836	35425986	ENSG00000124614.13	RPS10	protein_coding	34426069	-1	1	1	526977	0	0	8	33480836	35425986	1945150	88830
RA_Ishigaki_36333501_1	RA (Ishigaki, EAS)	IMD	Fr_I_nTreg_UT	nTreg_Fr_I_UT	CD4	Sorted cell	ENSG00000124614	RPS10	5525	1.73827877257673e-51	6.33623229058538e-09	2.74339494032096e-43	0.999999993148705	5.15063521547334e-10	6:34426068	rs9469779	chr6.4		6	34426068	6:34426068	1.46771e-59	6:33899092	2.39984152541313e-15	5902	9693	0.993102941358036	0.999719979317718	33480836	35425986	ENSG00000124614.13	RPS10	protein_coding	34426069	-1	1	1	526977	0	0	8	33480836	35425986	1945150	88830
RA_Ishigaki_36333501_1	RA (Ishigaki, EAS)	IMD	Fr_I_nTreg_UT	nTreg_Fr_I_UT	CD4	Sorted cell	ENSG00000137216	TMEM63B	4247	4.86985589207013e-21	4.42776986151075e-15	1.0998426956481e-06	0.999998859869922	4.02873745374623e-08	6:44266884	rs28362855	chr6.7		6	44266884	6:44149927	9.53475e-13	6:44266184	1.30162950923778e-20	4513	7373	0.965295100065513	0.999999999999996	43127657	45126702	ENSG00000137216.18	TMEM63B	protein_coding	44127554	1	139330	22373	138630	6	0	6	43127657	45126702	1999045	88832
RA_Ishigaki_36333501_1	RA (Ishigaki, EAS)	IMD	Fr_I_nTreg_UT	nTreg_Fr_I_UT	CD4	Sorted cell	ENSG00000024862	CCDC28A	5089	6.33355335907791e-07	0.000122682486347147	0.00513442191921669	0.994549769236592	0.000192493002508389	6:137921501	rs6570194	chr6.10		6	137921501	6:138773769	4.18857e-13	6:137921501	1.27141728142725e-09	5407	8483	0.936845487149539	0.999923072624255	137775225	139773288	ENSG00000024862.17	CCDC28A	protein_coding	138773769	1	-852268	0	-852268	9	0	9	137775225	139773288	1998063	88824
RA_Ishigaki_36333501_1	RA (Ishigaki, EAS)	IMD	Fr_I_nTreg_UT	nTreg_Fr_I_UT	CD4	Sorted cell	ENSG00000051620	HEBP2	5415	8.76956413884878e-30	0.000123337797734404	7.10925662497008e-26	0.999867297101569	9.36510069917545e-06	6:138401737	rs73776942	chr6.10		6	138401737	6:138370753	4.46921e-40	6:137921501	1.27141728142725e-09	5712	8886	0.924090882098264	0.999922164517958	137403797	139400705	ENSG00000051620.10	HEBP2	protein_coding	138404223	1	-2486	-33470	-482722	1	1	5	137403797	139400705	1996908	88827
RA_Ishigaki_36333501_1	RA (Ishigaki, EAS)	IMD	Fr_I_nTreg_UT	nTreg_Fr_I_UT	CD4	Sorted cell	ENSG00000026297	RNASET2	6457	5.7215657932892e-49	2.90678320585567e-26	1.96834965693025e-23	0.999999988219088	1.17809176874052e-08	6:166969587	rs9355610	chr6.14		6	166969587	6:166966082	1.88114e-33	6:167126317	1.42667604277199e-32	7465	10162	0.997195867685637	0.999998083953718	165958004	167957101	ENSG00000026297.15	RNASET2	protein_coding	166956550	-1	-13037	-9532	-169767	0	0	7	165958004	167957101	1999097	88825
RA_Ishigaki_36333501_1	RA (Ishigaki, EAS)	IMD	Fr_I_nTreg_UT	nTreg_Fr_I_UT	CD4	Sorted cell	ENSG00000130396	AFDN	6637	1.9304504406805e-29	2.86903485679474e-26	0.000672389222217418	0.999304611380015	2.29993977631918e-05	6:167126317	rs3093018	chr6.14		6	167126317	6:167827812	1.40002e-09	6:167126317	1.42667604277199e-32	7751	10037	0.97061775876401	0.999998083953718	166827011	168795664	ENSG00000130396.20	AFDN	protein_coding	167826911	1	-700594	901	-700594	5	0	5	166827011	168795664	1968653	88831
RA_Ishigaki_36333501_1	RA (Ishigaki, EAS)	IMD	Fr_I_nTreg_UT	nTreg_Fr_I_UT	CD4	Sorted cell	ENSG00000198818	SFT2D1	7003	9.86211129937491e-27	2.19475458398542e-26	0.307125201867005	0.683472235553715	0.00940256257927681	6:167126317	rs3093018	chr6.14		6	167126317	6:166317011	1.25316e-09	6:167126317	1.42667604277199e-32	7411	11226	0.935005020071072	0.999998083953718	165343247	167342168	ENSG00000198818.9	SFT2D1	protein_coding	166342545	-1	-783772	25534	-783772	16	1	16	165343247	167342168	1998921	88834
RA_Ishigaki_36333501_1	RA (Ishigaki, EAS)	IMD	Fr_I_nTreg_UT	nTreg_Fr_I_UT	CD4	Sorted cell	ENSG00000106245	BUD31	3041	2.45497051840814e-13	2.41192748772583e-06	1.01784297715808e-07	0.999997122001892	3.64286077371591e-07	7:99410792	rs6943920	chr7.1		7	99410792	7:99410792	7.15404e-16	7:100161582	1.88989681703488e-11	3454	5256	0.930645573977613	0.964534881426706	98408749	100408097	ENSG00000106245.10	BUD31	protein_coding	99408969	1	1823	1823	752613	0	0	43	98408749	100408097	1999348	88839
RA_Ishigaki_36333501_1	RA (Ishigaki, EAS)	IMD	Fr_I_nTreg_UT	nTreg_Fr_I_UT	CD4	Sorted cell	ENSG00000146833	TRIM4	2766	5.11530111181748e-24	2.32794131988021e-06	2.19734453101072e-18	0.999997657182492	1.4876190990034e-08	7:99907431	rs2572002	chr7.1		7	99907431	7:99907431	5.19716e-27	7:100161582	1.88989681703488e-11	3088	4901	0.957626898689236	0.965727475871486	98921607	100919567	ENSG00000146833.15	TRIM4	protein_coding	99919530	-1	12099	12099	-242052	0	0	23	98921607	100919567	1997960	88844
RA_Ishigaki_36333501_1	RA (Ishigaki, EAS)	IMD	Fr_I_nTreg_UT	nTreg_Fr_I_UT	CD4	Sorted cell	ENSG00000106290	TAF6	2952	1.65980247032034e-11	2.3279215805854e-06	7.12989841608033e-06	0.999989133659682	1.40850372488787e-06	7:100135692	rs11768171	chr7.1		7	100135692	7:100137558	3.07457e-15	7:100161582	1.88989681703488e-11	3370	5147	0.955220068472525	0.965727472911795	99120062	101119358	ENSG00000106290.14	TAF6	protein_coding	100119358	-1	-16334	-18200	-42224	4	4	8	99120062	101119358	1999296	88840
RA_Ishigaki_36333501_1	RA (Ishigaki, EAS)	IMD	Fr_I_nTreg_UT	nTreg_Fr_I_UT	CD4	Sorted cell	ENSG00000106330	MOSPD3	3869	8.39629491144009e-09	2.31775479966563e-06	0.0036067250682023	0.995616688579659	0.000774260201045088	7:100161582	rs34130487	chr7.1		7	100161582	7:100624226	2.05385e-10	7:100161582	1.88989681703488e-11	4342	6222	0.985204397850468	0.965727275379343	99612440	101611868	ENSG00000106330.11	MOSPD3	protein_coding	100612540	1	-450958	11686	-450958	30	0	30	99612440	101611868	1999428	88841
RA_Ishigaki_36333501_1	RA (Ishigaki, EAS)	IMD	Fr_I_nTreg_UT	nTreg_Fr_I_UT	CD4	Sorted cell	ENSG00000121716	PILRB	3156	1.37453874838309e-06	8.26370826222747e-07	0.59044979545977	0.354868254549538	0.0546797490811167	7:100161582	rs34130487	chr7.1		7	100161582	7:100288886	5.6554e-08	7:100161582	1.88989681703488e-11	3606	5405	0.94841252026856	0.965727353890792	99352727	101352142	ENSG00000121716.20	PILRB	protein_coding	100358117	1	-196535	-69231	-196535	9	4	9	99352727	101352142	1999415	88842
RA_Ishigaki_36333501_1	RA (Ishigaki, EAS)	IMD	Fr_I_nTreg_UT	nTreg_Fr_I_UT	CD4	Sorted cell	ENSG00000146830	GIGYF1	3910	1.17921261805162e-10	2.32782748595833e-06	5.06544340159556e-05	0.999945060979517	1.95664105986226e-06	7:100161582	rs34130487	chr7.1		7	100161582	7:100662968	8.28782e-14	7:100161582	1.88989681703488e-11	4478	6282	0.902775719523101	0.96572726987841	99689552	101688921	ENSG00000146830.9	GIGYF1	protein_coding	100694250	-1	532668	31282	532668	34	1	34	99689552	101688921	1999369	88843
RA_Ishigaki_36333501_1	RA (Ishigaki, EAS)	IMD	Fr_I_nTreg_UT	nTreg_Fr_I_UT	CD4	Sorted cell	ENSG00000166508	MCM7	2905	1.38976837450945e-06	8.80301948003366e-07	0.596993165726506	0.378095386538427	0.0249091776647437	7:100161582	rs34130487	chr7.1		7	100161582	7:100010934	4.89568e-07	7:100161582	1.88989681703488e-11	3314	5082	0.933639481013189	0.965727473940336	99104348	101101634	ENSG00000166508.17	MCM7	protein_coding	100101397	-1	-60185	90463	-60185	10	7	10	99103897	101101634	1997737	88847
RA_Ishigaki_36333501_1	RA (Ishigaki, EAS)	IMD	Fr_I_nTreg_UT	nTreg_Fr_I_UT	CD4	Sorted cell	ENSG00000168090	COPS6	2892	1.65294765069952e-06	6.01873338725917e-07	0.710045262467227	0.258479611601816	0.0314728711099681	7:100161582	rs34130487	chr7.1		7	100161582	7:100298482	2.02298e-07	7:100161582	1.88989681703488e-11	3300	5068	0.955228166944408	0.965727473764478	99088954	101088644	ENSG00000168090.9	COPS6	protein_coding	100088969	1	72613	209513	72613	14	19	14	99088954	101088644	1999690	88848
RA_Ishigaki_36333501_1	RA (Ishigaki, EAS)	IMD	Fr_I_nTreg_UT	nTreg_Fr_I_UT	CD4	Sorted cell	ENSG00000169871	TRIM56	4167	5.32660885960237e-07	1.77262903117762e-06	0.228750971997808	0.761234696467168	0.0100120262451073	7:100161582	rs34130487	chr7.1		7	100161582	7:101079286	2.68707e-07	7:100161582	1.88989681703488e-11	4808	6740	0.92264477064021	0.965718611613435	100086903	102085358	ENSG00000169871.12	TRIM56	protein_coding	101085481	1	-923899	-6195	-923899	48	0	48	100086903	102085358	1998455	88849
RA_Ishigaki_36333501_1	RA (Ishigaki, EAS)	IMD	Fr_I_nTreg_UT	nTreg_Fr_I_UT	CD4	Sorted cell	ENSG00000176125	UFSP1	4103	5.64459632207392e-08	2.27044435269121e-06	0.0242470124710888	0.975294563219955	0.000456097418641698	7:100161582	rs34130487	chr7.1		7	100161582	7:100864382	2.58034e-07	7:100161582	1.88989681703488e-11	4711	6600	0.924565356246633	0.965727243627502	99890920	101889593	ENSG00000176125.4	UFSP1	protein_coding	100889715	-1	728133	25333	728133	43	2	43	99890920	101889593	1998673	88850
RA_Ishigaki_36333501_1	RA (Ishigaki, EAS)	IMD	Fr_I_nTreg_UT	nTreg_Fr_I_UT	CD4	Sorted cell	ENSG00000221838	AP4M1	2905	2.21364383279816e-08	2.30059366233194e-06	0.00950899634628885	0.988245583906765	0.00224309701684547	7:100161582	rs34130487	chr7.1		7	100161582	7:100041777	7.56205e-08	7:100161582	1.88989681703488e-11	3314	5082	0.921507122646865	0.965727473826328	99101800	101100933	ENSG00000221838.9	AP4M1	protein_coding	100101643	1	59939	-59866	59939	9	7	9	99101800	101100933	1999133	88851
RA_Ishigaki_36333501_1	RA (Ishigaki, EAS)	IMD	Fr_I_nTreg_UT	nTreg_Fr_I_UT	CD4	Sorted cell	ENSG00000242294	STAG3L5P	3099	1.47044916938286e-06	7.53960997926593e-07	0.631649279693253	0.32378396439252	0.0445645315040597	7:100161582	rs34130487	chr7.1		7	100161582	7:100288886	1.6951e-07	7:100161582	1.88989681703488e-11	3534	5338	0.949553353159686	0.965727354752811	99336295	101336074	ENSG00000242294.6	STAG3L5P	transcribed_unprocessed_pseudogene	100338197	1	-176615	-49311	-176615	8	3	8	99336295	101336074	1999779	88853
RA_Ishigaki_36333501_1	RA (Ishigaki, EAS)	IMD	Fr_I_nTreg_UT	nTreg_Fr_I_UT	CD4	Sorted cell	ENSG00000066923	STAG3	3028	1.13013214026641e-11	7.41274122055518e-07	4.85463027523853e-06	0.317058112272985	0.682936291811315	7:100193054	rs12666425	chr7.1		7	100193054	7:100220478	9.13125e-13	7:100161582	1.88989681703488e-11	3448	5249	0.951396944121595	0.965727451554265	99177830	101176370	ENSG00000066923.17	STAG3	protein_coding	100177918	1	15136	42560	-16336	0	1	2	99177830	101176370	1998540	88838
RA_Ishigaki_36333501_1	RA (Ishigaki, EAS)	IMD	Fr_I_nTreg_UT	nTreg_Fr_I_UT	CD4	Sorted cell	ENSG00000239521	CASTOR3P	2999	1.87891701435491e-11	3.20480902731606e-07	8.07112629951119e-06	0.13593852961011	0.864053078763897	7:100212490	rs2257213	chr7.1		7	100212490	7:100200169	1.29813e-10	7:100161582	1.88989681703488e-11	3416	5212	0.915714685058904	0.965727412139222	99273374	101272156	ENSG00000239521.7	GATS	transcribed_unprocessed_pseudogene	100271983	-1	59493	71814	110401	1	1	4	99273374	101272156	1998782	88852
RA_Ishigaki_36333501_1	RA (Ishigaki, EAS)	IMD	Fr_I_nTreg_UT	nTreg_Fr_I_UT	CD4	Sorted cell	ENSG00000165055	METTL2B	4209	8.32487942002552e-14	4.32161584452002e-06	1.92632649134022e-08	0.999995635525511	2.35952944465736e-08	7:128501969	rs12539729	chr7.3		7	128501969	7:128501969	4.94388e-16	7:128936032	6.17787090946873e-12	4463	7089	0.994931541819214	0.999998760963176	127477120	129475920	ENSG00000165055.15	METTL2B	protein_coding	128476748	1	25221	25221	459284	0	0	23	127477120	129476550	1999430	88846
RA_Ishigaki_36333501_1	RA (Ishigaki, EAS)	IMD	Fr_I_nTreg_UT	nTreg_Fr_I_UT	CD4	Sorted cell	ENSG00000281490	CICP14	4232	2.88934830448592e-14	4.32161611444613e-06	6.68577590691745e-09	0.999995633959052	3.77390282084114e-08	7:128548141	rs56249749	chr7.3		7	128548141	7:128548141	2.03809e-16	7:128936032	6.17787090946873e-12	4504	7168	0.999890556043969	0.999998753140162	127659812	129658351	ENSG00000281490.1	CICP14	processed_pseudogene	128658791	-1	110650	110650	-277241	6	6	13	127659812	129658351	1998539	88857
RA_Ishigaki_36333501_1	RA (Ishigaki, EAS)	IMD	Fr_I_nTreg_UT	nTreg_Fr_I_UT	CD4	Sorted cell	ENSG00000064419	TNPO3	4405	1.27511959097261e-08	4.25324929372983e-06	0.00295054905089919	0.984150184998647	0.0128949999499635	7:128936032	rs3757387	chr7.3		7	128936032	7:128953894	3.4972e-09	7:128936032	6.17787090946873e-12	4741	7605	0.904994044525607	0.999998604659473	128055361	130054347	ENSG00000064419.13	TNPO3	protein_coding	129055111	-1	119079	101217	119079	3	2	3	128055361	130054347	1998986	88837
RA_Ishigaki_36333501_1	RA (Ishigaki, EAS)	IMD	Fr_I_nTreg_UT	nTreg_Fr_I_UT	CD4	Sorted cell	ENSG00000243679	RP11-274B21.3	4226	2.37130152810145e-08	4.29703293134134e-06	0.00548704724709084	0.994306833891724	0.00020179811523891	7:128936032	rs3757387	chr7.3		7	128936032	7:128566403	1.86259e-07	7:128936032	6.17787090946873e-12	4498	7151	0.947245676741361	0.99999875576588	127654053	129653153	ENSG00000243679.1	AC018638.5	transcribed_processed_pseudogene	128653969	1	282063	-87566	282063	15	4	15	127654053	129653153	1999100	88854
RA_Ishigaki_36333501_1	RA (Ishigaki, EAS)	IMD	Fr_I_nTreg_UT	nTreg_Fr_I_UT	CD4	Sorted cell	ENSG00000244556	ODCP	4417	2.66796897481655e-06	1.56855051247296e-06	0.617351767845981	0.362913572330055	0.0197304233044771	7:128936032	rs3757387	chr7.3		7	128936032	7:129031287	3.64477e-07	7:128936032	6.17787090946873e-12	4744	7635	0.972095177248636	0.999998597146079	128029471	130026913	ENSG00000244556.1	ODCP	processed_pseudogene	129028889	1	-92857	2398	-92857	2	0	2	128029471	130026913	1997442	88855
RA_Ishigaki_36333501_1	RA (Ishigaki, EAS)	IMD	Fr_I_nTreg_UT	nTreg_Fr_I_UT	CD4	Sorted cell	ENSG00000271553	AC018638.7	4242	5.02334141150879e-10	4.32109287717671e-06	0.000116237058904703	0.999874548105097	4.89324078841213e-06	7:128936032	rs3757387	chr7.3		7	128936032	7:128645325	5.52132e-15	7:128936032	6.17787090946873e-12	4518	7180	0.991784966077974	0.99999875281096	127667358	129666974	ENSG00000271553.1	AC018638.7	lncRNA	128667043	1	268989	-21718	268989	12	5	12	127667358	129666974	1999616	88856
RA_Ishigaki_36333501_1	RA (Ishigaki, EAS)	IMD	Fr_I_nTreg_UT	nTreg_Fr_I_UT	CD4	Sorted cell	ENSG00000158457	TSPAN33	4329	3.40896495057971e-14	4.32161595383467e-06	7.88813713313012e-09	0.999995593075704	7.7420170201545e-08	7:129145999	rs73723924	chr7.3		7	129145999	7:129145999	1.39286e-17	7:128936032	6.17787090946873e-12	4675	7489	0.999999998334023	0.999998613600404	128145022	130144306	ENSG00000158457.5	TSPAN33	protein_coding	129144707	1	1292	1292	-208675	0	0	6	128145022	130144306	1999284	88845
RA_Ishigaki_36333501_1	RA (Ishigaki, EAS)	IMD	Fr_I_nTreg_UT	nTreg_Fr_I_UT	CD4	Sorted cell	ENSG00000079459	FDFT1	4137	2.61217516040686e-12	5.30615341169664e-09	0.000492042939020598	0.999494708460186	1.32432920276721e-05	8:11495032	rs2618476	chr8.1		8	11495032	8:11808942	6.09423e-11	8:11495032	1.09875085716127e-14	5072	6222	0.928519690192968	0.999999999051568	10795981	12795365	ENSG00000079459.12	FDFT1	protein_coding	11802741	1	-307709	6201	-307709	3	0	3	10795981	12795365	1999384	88858
RA_Ishigaki_36333501_1	RA (Ishigaki, EAS)	IMD	Fr_I_nTreg_UT	nTreg_Fr_I_UT	CD4	Sorted cell	ENSG00000164733	CTSB	4209	1.09743640025284e-10	5.19580890319337e-09	0.0206718844885878	0.978708428429895	0.00061968177596391	8:11495032	rs2618476	chr8.1		8	11495032	8:11868245	1.43252e-18	8:11495032	1.09875085716127e-14	5141	6295	0.980371326501914	0.999999999056097	10870908	12869279	ENSG00000164733.20	CTSB	protein_coding	11868087	-1	373055	-158	373055	4	0	4	10870908	12869279	1998371	88859
RA_Ishigaki_36333501_1	RA (Ishigaki, EAS)	IMD	Fr_I_nTreg_UT	nTreg_Fr_I_UT	CD4	Sorted cell	ENSG00000255046	RP11-297N6.4	4137	1.61100996318719e-09	3.66030403351646e-09	0.303458240126369	0.689459796966308	0.00708195763600989	8:11495032	rs2618476	chr8.1		8	11495032	8:11753697	9.45726e-09	8:11495032	1.09875085716127e-14	5072	6218	0.937181028162431	0.999999999061058	10802905	12802154	ENSG00000255046.1	AC069185.1	lncRNA	11802512	-1	307480	48815	307480	2	1	2	10802905	12802154	1999249	88860
RA_Ishigaki_36333501_1	RA (Ishigaki, EAS)	IMD	Fr_I_nTreg_UT	nTreg_Fr_I_UT	CD4	Sorted cell	ENSG00000232807	RP11-536K7.3	7206	2.53582592919311e-16	1.94848269144774e-05	1.30141065959398e-11	0.999980367284092	1.47875981931911e-07	10:5905802	rs679610	chr10.2		10	5905802	10:5905802	1.54545e-20	10:6469424	1.46631186600928e-10	7663	11692	0.953351363170482	0.999745965229275	4946027	6945862	ENSG00000232807.2	AL137186.2	lncRNA	5945913	-1	40111	40111	-523511	0	0	12	4946027	6945862	1999835	88864
RA_Ishigaki_36333501_1	RA (Ishigaki, EAS)	IMD	Fr_I_nTreg_UT	nTreg_Fr_I_UT	CD4	Sorted cell	ENSG00000170525	PFKFB3	7128	8.6418540750869e-11	1.88265281044216e-05	4.59014486940843e-06	0.999976285075163	2.98165446645703e-07	10:6163959	rs592866	chr10.2		10	6163959	10:6163959	6.31349e-14	10:6469424	1.46631186600928e-10	7578	11297	0.996753210791111	0.999746185389249	5146242	7144756	ENSG00000170525.19	PFKFB3	protein_coding	6202932	1	-38973	-38973	266492	0	0	4	5146242	7144756	1998514	88862
RA_Ishigaki_36333501_1	RA (Ishigaki, EAS)	IMD	Fr_I_nTreg_UT	nTreg_Fr_I_UT	CD4	Sorted cell	ENSG00000134470	IL15RA	7275	1.39192396204007e-06	1.808492978076e-05	0.0712642496952844	0.925914296906395	0.00280197654457856	10:6469424	rs591441	chr10.2		10	6469424	10:5965586	2.26668e-08	10:6469424	1.46631186600928e-10	7732	11720	0.993778433535203	0.999745971936247	4978222	6977855	ENSG00000134470.20	IL15RA	protein_coding	5977543	-1	-491881	11957	-491881	11	0	11	4978222	6977855	1999633	88861
RA_Ishigaki_36333501_1	RA (Ishigaki, EAS)	IMD	Fr_I_nTreg_UT	nTreg_Fr_I_UT	CD4	Sorted cell	ENSG00000204161	TMEM273	4175	9.91757548836344e-06	9.85930425635534e-05	0.0911094158532549	0.905734882907021	0.00304719062167161	10:48817351	rs7097397	chr10.3		10	48817351	10:49175053	3.80202e-07	10:48817351	1.48625364972356e-10	4597	7020	0.954822722660964	0.999944171426234	48189113	50179380	ENSG00000204161.13	C10orf128	protein_coding	49188391	-1	371040	13338	371040	8	0	8	48189113	50188555	1999442	88863
RA_Ishigaki_36333501_1	RA (Ishigaki, EAS)	IMD	Fr_I_nTreg_UT	nTreg_Fr_I_UT	CD4	Sorted cell	ENSG00000158483	FAM86C1P	5439	3.75002379291178e-23	2.67829911069286e-05	1.40011347193036e-18	0.99997303282364	1.84185254315845e-07	11:71765014	rs3891415	chr11.1		11	71765014	11:71765014	6.78414e-26	11:72700742	1.69459024050297e-10	5959	9031	0.922741475536803	0.999991754524012	70791634	72787434	ENSG00000158483.15	FAM86C1	transcribed_unprocessed_pseudogene	71787537	1	-22523	-22523	913205	0	0	31	70787597	72787434	1999837	88865
RA_Ishigaki_36333501_1	RA (Ishigaki, EAS)	IMD	Fr_I_nTreg_UT	nTreg_Fr_I_UT	CD4	Sorted cell	ENSG00000186635	ARAP1	3917	3.19400206978663e-41	1.02053405224891e-06	1.19252542529284e-36	0.0361754216392535	0.96382355782669	11:72693848	rs79145843	chr11.1		11	72693848	11:72693848	5.89792e-49	11:72700742	1.69459024050297e-10	4210	6644	0.999999999999996	0.999992732165782	71794069	73792804	ENSG00000186635.14	ARAP1	protein_coding	72752408	-1	58560	58560	51666	2	2	1	71794069	73792804	1998735	88867
RA_Ishigaki_36333501_1	RA (Ishigaki, EAS)	IMD	Fr_I_nTreg_UT	nTreg_Fr_I_UT	CD4	Sorted cell	ENSG00000168010	ATG16L2	3890	4.50725377576105e-08	2.67364408876251e-05	0.00168284679999083	0.998242653459728	4.77182268549045e-05	11:72700742	rs34502849	chr11.1		11	72700742	11:73121632	6.07811e-10	11:72700742	1.69459024050297e-10	4182	6574	0.995566467178286	0.999992819530195	71814527	73813958	ENSG00000168010.10	ATG16L2	protein_coding	72814411	1	-113669	307221	-113669	5	2	5	71814527	73813958	1999431	88866
RA_Ishigaki_36333501_1	RA (Ishigaki, EAS)	IMD	Fr_I_nTreg_UT	nTreg_Fr_I_UT	CD4	Sorted cell	ENSG00000203485	INF2	4661	3.79595592953734e-29	7.87805756639751e-14	4.81839069788984e-16	0.999999999999915	8.39970652316723e-16	14:104698597	rs76147286	chr14.1		14	104698597	14:104698597	6.65789e-31	14:104925560	2.95715891724159e-19	5417	7315	0.999999999999912	0.99999999999889	103689608	105532207	ENSG00000203485.12	INF2	protein_coding	104689618	1	8979	8979	235942	1	1	11	103689608	105532661	1843053	88876
RA_Ishigaki_36333501_1	RA (Ishigaki, EAS)	IMD	Fr_I_nTreg_UT	nTreg_Fr_I_UT	CD4	Sorted cell	ENSG00000258701	VESTAR	4305	1.94304564901296e-29	7.87805756638828e-14	2.46640194316494e-16	0.999999999998749	1.16896645503259e-12	14:104823579	rs10138512	chr14.1		14	104823579	14:104823579	6.78903e-25	14:104925560	2.95715891724159e-19	5025	6802	0.999972410975442	0.999999999998889	103822668	105532207	ENSG00000258701.1	LINC00638	lncRNA	104821201	1	2378	2378	104359	0	0	3	103822668	105532661	1709993	88877
RA_Ishigaki_36333501_1	RA (Ishigaki, EAS)	IMD	Fr_I_nTreg_UT	nTreg_Fr_I_UT	CD4	Sorted cell	ENSG00000140104	CLBA1	3802	1.59577970530961e-21	7.87805740020364e-14	2.02560046288061e-08	0.999999978902459	8.4145585207531e-10	14:104924797	rs2582530	chr14.1		14	104924797	14:104988192	1.07271e-15	14:104925560	2.95715891724159e-19	4448	6093	0.999692747719308	0.99999999999889	103986068	105532207	ENSG00000140104.13	C14orf79	protein_coding	104985788	1	-60991	2404	-60228	2	0	1	103986068	105532661	1546593	88870
RA_Ishigaki_36333501_1	RA (Ishigaki, EAS)	IMD	Fr_I_nTreg_UT	nTreg_Fr_I_UT	CD4	Sorted cell	ENSG00000183828	NUDT14	3318	5.04379186333042e-19	7.87800512324072e-14	6.40232928081589e-06	0.999993342625955	2.5504468441299e-07	14:104924797	rs2582530	chr14.1		14	104924797	14:105167207	2.40214e-12	14:104925560	2.95715891724159e-19	3931	5316	0.999990117176288	0.999999999998892	104182265	105532207	ENSG00000183828.14	NUDT14	protein_coding	105181312	-1	256515	14105	255752	8	2	7	104182265	105532661	1350396	88873
RA_Ishigaki_36333501_1	RA (Ishigaki, EAS)	IMD	Fr_I_nTreg_UT	nTreg_Fr_I_UT	CD4	Sorted cell	ENSG00000184990	SIVA1	4466	2.02810752404965e-14	5.78423654636206e-14	0.257437510065937	0.734204441544062	0.00835804838992141	14:104924797	rs2582530	chr14.1		14	104924797	14:104751645	3.03131e-07	14:104925560	2.95715891724159e-19	5207	7027	0.971939436041291	0.999999999998888	103753612	105532207	ENSG00000184990.12	SIVA1	protein_coding	104753147	1	171650	-1502	172413	7	0	8	103753612	105532661	1779049	88875
RA_Ishigaki_36333501_1	RA (Ishigaki, EAS)	IMD	Fr_I_nTreg_UT	nTreg_Fr_I_UT	CD4	Sorted cell	ENSG00000142208	AKT1	4373	3.04519140319383e-14	4.67418467394311e-14	0.386540892539594	0.593276532390651	0.0201825750696777	14:104925411	rs2841278	chr14.1		14	104925411	14:104797271	2.19367e-07	14:104925560	2.95715891724159e-19	5104	6892	0.962246830829821	0.999999999998889	103796128	105532207	ENSG00000142208.15	AKT1	protein_coding	104795748	-1	-129663	-1523	-129812	6	0	6	103796128	105532661	1736533	88871
RA_Ishigaki_36333501_1	RA (Ishigaki, EAS)	IMD	Fr_I_nTreg_UT	nTreg_Fr_I_UT	CD4	Sorted cell	ENSG00000183484	GPR132	3599	1.18760218580115e-16	7.82893736358277e-14	0.00150748096950517	0.993755460652836	0.00473705837758178	14:104927219	rs2841280	chr14.1		14	104927219	14:105073522	1.20949e-10	14:104925560	2.95715891724159e-19	4235	5786	0.956055091295346	0.999999999998893	104065859	105532207	ENSG00000183484.11	GPR132	protein_coding	105065430	-1	138211	-8092	139870	4	0	4	104065859	105532661	1466802	88872
RA_Ishigaki_36333501_1	RA (Ishigaki, EAS)	IMD	Fr_I_nTreg_UT	nTreg_Fr_I_UT	CD4	Sorted cell	ENSG00000184986	TMEM121	2187	9.47410800305361e-28	7.87805756639746e-14	1.20259441152892e-14	0.999999999999908	9.33075505136938e-16	14:105530256	rs35592422	chr14.1		14	105530256	14:105530256	7.57131e-24	14:104925560	2.95715891724159e-19	2742	2799	0.98654092914847	0.999999999998902	104622647	105532207	ENSG00000184986.10	TMEM121	protein_coding	105526583	1	3673	3673	-601023	0	0	20	104622647	106359767	1737120	88874
RA_Ishigaki_36333501_1	RA (Ishigaki, EAS)	IMD	Fr_I_nTreg_UT	nTreg_Fr_I_UT	CD4	Sorted cell	ENSG00000172575	RASGRP1	5467	7.07480020471552e-06	6.74019999130425e-05	0.0219156300529292	0.207249859502306	0.770760033644648	15:38546063	rs8035957	chr15.1		15	38546063	15:38564722	8.39143e-08	15:38546063	1.13790395110346e-09	5759	8389	0.995760214742496	0.999908216978291	37565626	39563416	ENSG00000172575.11	RASGRP1	protein_coding	38564814	-1	18751	92	18751	0	0	0	37565626	39563416	1997790	88878
RA_Ishigaki_36333501_1	RA (Ishigaki, EAS)	IMD	Fr_I_nTreg_UT	nTreg_Fr_I_UT	CD4	Sorted cell	ENSG00000153786	ZDHHC7	8471	1.04182008738603e-13	0.000580752533400369	1.7928653624861e-10	0.999415453308434	3.79397877352182e-06	16:84994043	rs56361816	chr16.1		16	84994043	16:84988087	7.93844e-23	16:85982420	1.54331451124252e-09	9199	12334	0.962346365720534	0.999805751999905	84011573	86011467	ENSG00000153786.12	ZDHHC7	protein_coding	85011535	-1	17492	23448	-970885	0	0	26	84011573	86011467	1999894	88880
RA_Ishigaki_36333501_1	RA (Ishigaki, EAS)	IMD	Fr_I_nTreg_UT	nTreg_Fr_I_UT	CD4	Sorted cell	ENSG00000135709	KIAA0513	8391	4.11512360293295e-12	0.000574589259976732	7.15771287118941e-09	0.999421965275571	3.43830262516363e-06	16:85055589	rs11642445	chr16.1		16	85055589	16:85055589	5.76271e-17	16:85982420	1.54331451124252e-09	9113	12203	0.999999998349065	0.999809382925695	84028193	86026973	ENSG00000135709.12	KIAA0513	protein_coding	85027795	1	27794	27794	954625	0	0	24	84028193	86026973	1998780	88879
RA_Ishigaki_36333501_1	RA (Ishigaki, EAS)	IMD	Fr_I_nTreg_UT	nTreg_Fr_I_UT	CD4	Sorted cell	ENSG00000275393	AC018695.6	8050	2.81188282071454e-08	0.0005599758923966	5.01834734132014e-05	0.999384998318314	4.81419704734276e-06	16:85982420	rs9933582	chr16.1		16	85982420	16:85687349	2.16683e-11	16:85982420	1.54331451124252e-09	8754	11894	0.965481955543834	0.999803408618011	84698123	86697685	ENSG00000275393.1	AC018695.6	lncRNA	85699701	-1	-282719	12352	-282719	14	1	14	84698123	86697685	1999562	88881
RA_Ishigaki_36333501_1	RA (Ishigaki, EAS)	IMD	Fr_I_nTreg_UT	nTreg_Fr_I_UT	CD4	Sorted cell	ENSG00000154889	MPPE1	5792	3.52102726577066e-12	1.82640279834852e-05	1.92781231784032e-07	0.999981410336542	1.32850722900738e-07	18:11905954	rs8097892	chr18.1		18	11905954	18:11905954	3.9893e-15	18:12847137	1.43844729766458e-10	6317	8405	0.99999997861134	0.999950047428918	10909870	12908046	ENSG00000154889.16	MPPE1	protein_coding	11908317	-1	2363	2363	-938820	0	0	19	10909870	12908489	1998619	88884
RA_Ishigaki_36333501_1	RA (Ishigaki, EAS)	IMD	Fr_I_nTreg_UT	nTreg_Fr_I_UT	CD4	Sorted cell	ENSG00000154889	MPPE1	5792	3.52102726577066e-12	1.82640279834852e-05	1.92781231784032e-07	0.999981410336542	1.32850722900738e-07	18:11905954	rs8097892	chr18.2		18	11905954	18:11905954	3.9893e-15	18:12847137	1.43844729766458e-10	6317	8405	0.99999997861134	0.999950047428918	10909870	12908046	ENSG00000154889.16	MPPE1	protein_coding	11908317	-1	2363	2363	-938820	0	0	19	10909870	12908489	1998619	88884
RA_Ishigaki_36333501_1	RA (Ishigaki, EAS)	IMD	Fr_I_nTreg_UT	nTreg_Fr_I_UT	CD4	Sorted cell	ENSG00000141401	IMPA2	5751	1.25727567728611e-12	1.8263294750345e-05	6.88403989686794e-08	0.999981562950754	1.04912838379527e-07	18:11957686	rs663749	chr18.1		18	11957686	18:11957686	2.67759e-14	18:12847137	1.43844729766458e-10	6272	8357	0.93175048547097	0.999949985354423	10981362	12979057	ENSG00000141401.11	IMPA2	protein_coding	11981507	1	-23821	-23821	865630	0	0	16	10981362	12979057	1997695	88883
RA_Ishigaki_36333501_1	RA (Ishigaki, EAS)	IMD	Fr_I_nTreg_UT	nTreg_Fr_I_UT	CD4	Sorted cell	ENSG00000141401	IMPA2	5751	1.25727567728611e-12	1.8263294750345e-05	6.88403989686794e-08	0.999981562950754	1.04912838379527e-07	18:11957686	rs663749	chr18.2		18	11957686	18:11957686	2.67759e-14	18:12847137	1.43844729766458e-10	6272	8357	0.93175048547097	0.999949985354423	10981362	12979057	ENSG00000141401.11	IMPA2	protein_coding	11981507	1	-23821	-23821	865630	0	0	16	10981362	12979057	1997695	88883
RA_Ishigaki_36333501_1	RA (Ishigaki, EAS)	IMD	Fr_I_nTreg_UT	nTreg_Fr_I_UT	CD4	Sorted cell	ENSG00000101639	CEP192	5777	1.3359850875274e-07	1.81248637233564e-05	0.00731502235415592	0.992404139684708	0.000262579498903733	18:12847137	rs657555	chr18.1		18	12847137	18:13081304	1.50145e-09	18:12847137	1.43844729766458e-10	6156	8655	0.948790394312246	0.99994962353631	11991702	13991304	ENSG00000101639.18	CEP192	protein_coding	12991362	1	-144225	89942	-144225	5	0	5	11991702	13991304	1999602	88882
RA_Ishigaki_36333501_1	RA (Ishigaki, EAS)	IMD	Fr_I_nTreg_UT	nTreg_Fr_I_UT	CD4	Sorted cell	ENSG00000101639	CEP192	5777	1.3359850875274e-07	1.81248637233564e-05	0.00731502235415592	0.992404139684708	0.000262579498903733	18:12847137	rs657555	chr18.2		18	12847137	18:13081304	1.50145e-09	18:12847137	1.43844729766458e-10	6156	8655	0.948790394312246	0.99994962353631	11991702	13991304	ENSG00000101639.18	CEP192	protein_coding	12991362	1	-144225	89942	-144225	5	0	5	11991702	13991304	1999602	88882
RA_Ishigaki_36333501_1	RA (Ishigaki, EAS)	IMD	Fr_I_nTreg_UT	nTreg_Fr_I_UT	CD4	Sorted cell	ENSG00000174652	ZNF266	5174	5.90525560847969e-30	0.00590589070378943	9.93834724748253e-28	0.99394130354858	0.00015280574762655	19:9420717	rs1978438	chr19.1		19	9420717	19:9404524	6.44595e-38	19:10359243	3.46090047795672e-09	6024	7352	0.941738050885478	0.998519488072118	8435935	10435217	ENSG00000174652.17	ZNF266	protein_coding	9435573	-1	14856	31049	-923670	0	1	47	8435935	10435217	1999282	88889
RA_Ishigaki_36333501_1	RA (Ishigaki, EAS)	IMD	Fr_I_nTreg_UT	nTreg_Fr_I_UT	CD4	Sorted cell	ENSG00000130816	DNMT1	4721	1.15029787932986e-17	0.0058516921793119	1.95419275003276e-15	0.994119346948983	2.89608717061647e-05	19:10148229	rs6511610	chr19.1		19	10148229	19:10148229	8.33063e-25	19:10359243	3.46090047795672e-09	5461	7436	0.979563436092806	0.998189364848648	9231304	11231201	ENSG00000130816.14	DNMT1	protein_coding	10194953	-1	46724	46724	-164290	0	0	14	9231304	11231201	1999897	88888
RA_Ishigaki_36333501_1	RA (Ishigaki, EAS)	IMD	Fr_I_nTreg_UT	nTreg_Fr_I_UT	CD4	Sorted cell	ENSG00000076662	ICAM3	4786	0.00366744562210467	0.00201741347691706	0.623029006926576	0.342662794624218	0.0286233393501836	19:10359243	rs55882956	chr19.1		19	10359243	19:10498980	2.29025e-08	19:10359243	3.46090047795672e-09	5536	7570	0.923929440001207	0.998154772433073	9340061	11339584	ENSG00000076662.9	ICAM3	protein_coding	10339624	-1	-19619	-159356	-19619	0	4	0	9339854	11339584	1999730	88886
RA_Ishigaki_36333501_1	RA (Ishigaki, EAS)	IMD	Fr_I_nTreg_UT	nTreg_Fr_I_UT	CD4	Sorted cell	ENSG00000130812	ANGPTL6	4946	0.00351987075661503	0.0021828741145663	0.598004915442388	0.37080623834955	0.0254861013368812	19:10359243	rs55882956	chr19.1		19	10359243	19:10096630	9.38248e-12	19:10359243	3.46090047795672e-09	5691	7424	0.935822054302877	0.998242016341973	9102975	11087511	ENSG00000130812.10	ANGPTL6	protein_coding	10102678	-1	-256565	6048	-256565	19	0	19	9102975	11087511	1984536	88887
RA_Ishigaki_36333501_1	RA (Ishigaki, EAS)	IMD	Fr_I_nTreg_UT	nTreg_Fr_I_UT	CD4	Sorted cell	ENSG00000267100	ILF3-DT	4667	0.00317938254217563	0.00252597728791741	0.540092398447362	0.429045939185163	0.0251563025373824	19:10359243	rs55882956	chr19.1		19	10359243	19:10653111	7.6786e-09	19:10359243	3.46090047795672e-09	5401	7440	0.91759356067003	0.998176257252484	9655359	11653681	ENSG00000267100.1	ILF3-AS1	lncRNA	10653879	-1	294636	768	294636	11	0	11	9654814	11653681	1998867	88890
RA_Ishigaki_36333501_1	RA (Ishigaki, EAS)	IMD	Fr_I_nTreg_UT	nTreg_Fr_I_UT	CD4	Sorted cell	ENSG00000101457	DNTTIP1	5208	8.16803461065656e-13	0.000249528998542809	3.27256047645577e-09	0.999749358902099	1.10882597870461e-06	20:45783928	rs6032531	chr20.1		20	45783928	20:45772991	3.40209e-16	20:46118343	9.5785525246784e-10	5502	7706	0.999347661122977	0.999877573539324	44792315	46791896	ENSG00000101457.12	DNTTIP1	protein_coding	45791954	1	-8026	-18963	326389	1	1	19	44792315	46791896	1999581	88891
RA_Ishigaki_36333501_1	RA (Ishigaki, EAS)	IMD	Fr_I_nTreg_UT	nTreg_Fr_I_UT	CD4	Sorted cell	ENSG00000168612	ZSWIM1	5298	8.61145633896759e-41	0.000249528640602028	3.4502243604031e-37	0.999749355525168	1.11583423602717e-06	20:45887805	rs7268221	chr20.1		20	45887805	20:45879572	1.3604e-46	20:46118343	9.5785525246784e-10	5597	7865	0.971478243171113	0.99987631019844	44881235	46880329	ENSG00000168612.4	ZSWIM1	protein_coding	45881227	1	6578	-1655	237116	1	0	13	44881235	46880329	1999094	88892
RA_Ishigaki_36333501_1	RA (Ishigaki, EAS)	IMD	Fr_I_nTreg_UT	nTreg_Fr_I_UT	CD4	Sorted cell	ENSG00000160209	PDXK	4057	7.62381018380489e-51	1.25569729765798e-07	6.07137503295351e-44	0.999999873833951	5.96317472702177e-10	21:43732619	rs2276528	chr21.2		21	43732619	21:43732619	7.29053e-55	21:44289258	3.51007435992207e-13	4571	8355	1	0.999995368603195	42719198	44718930	ENSG00000160209.18	PDXK	protein_coding	43719129	1	13490	13490	570129	0	0	20	42719198	44718930	1999732	88893
RA_Ishigaki_36333501_1	RA (Ishigaki, EAS)	IMD	Fr_I_nTreg_UT	nTreg_Fr_I_UT	CD4	Sorted cell	ENSG00000241945	PWP2	4393	4.47473924621432e-54	1.25569728773814e-07	3.56354888815667e-47	0.999999872024895	2.40537530431756e-09	21:44019172	rs2299813	chr21.2		21	44019172	21:44018551	9.12071e-57	21:44289258	3.51007435992207e-13	4918	8375	0.935363039580879	0.999995369013913	43125852	45106742	ENSG00000241945.7	PWP2	protein_coding	44107399	1	-88227	-88848	181859	1	1	11	43125852	45106742	1980890	88903
RA_Ishigaki_36333501_1	RA (Ishigaki, EAS)	IMD	Fr_I_nTreg_UT	nTreg_Fr_I_UT	CD4	Sorted cell	ENSG00000160221	GATD3	4459	4.07783259201935e-56	1.25569728741911e-07	3.24746426640327e-49	0.99999987205812	2.37214810374228e-09	21:44055608	rs9306172	chr21.2		21	44055608	21:44055608	7.20886e-61	21:44289258	3.51007435992207e-13	4989	8387	0.9626358809927	0.999995369240975	43148907	45133595	ENSG00000160221.16	C21orf33	protein_coding	44133683	1	-78075	-78075	155575	1	1	10	43148907	45133595	1984688	88894
RA_Ishigaki_36333501_1	RA (Ishigaki, EAS)	IMD	Fr_I_nTreg_UT	nTreg_Fr_I_UT	CD4	Sorted cell	ENSG00000225331	LINC01678	4508	1.81607209739592e-26	1.25569728721518e-07	1.44626565939125e-19	0.999999872078633	2.35164108486687e-09	21:44057219	rs6518345	chr21.2		21	44057219	21:44057219	2.22061e-28	21:44289258	3.51007435992207e-13	5042	8303	0.987073155173607	0.999995369695941	43188550	45159601	ENSG00000225331.1	LINC01678	lncRNA	44160137	-1	102918	102918	-129121	2	2	9	43187809	45159601	1971792	88902
RA_Ishigaki_36333501_1	RA (Ishigaki, EAS)	IMD	Fr_I_nTreg_UT	nTreg_Fr_I_UT	CD4	Sorted cell	ENSG00000160256	SLX9	5291	8.05535367042601e-08	4.25076847869231e-08	0.641504345449666	0.338478491878606	0.0200170396105091	21:44289258	rs2075875	chr21.2		21	44289258	21:44962130	3.39372e-08	21:44289258	3.51007435992207e-13	5817	8595	0.943448926449499	0.999995374503866	43940513	45939073	ENSG00000160256.12	FAM207A	protein_coding	44940029	1	-650771	22101	-650771	27	0	27	43940513	45939073	1998560	88897
RA_Ishigaki_36333501_1	RA (Ishigaki, EAS)	IMD	Fr_I_nTreg_UT	nTreg_Fr_I_UT	CD4	Sorted cell	ENSG00000182586	LINC00334	5686	9.00075272930507e-11	1.25477550667867e-07	0.000716793108009349	0.999265762719774	1.73186046590616e-05	21:44289258	rs2075875	chr21.2		21	44289258	21:45234714	5.75169e-10	21:44289258	3.51007435992207e-13	6294	8446	0.974912683182392	0.999999960643261	44253595	46233790	ENSG00000182586.8	LINC00334	lncRNA	45234308	1	-945050	406	-945050	32	0	32	44253595	46233790	1980195	88898
RA_Ishigaki_36333501_1	RA (Ishigaki, EAS)	IMD	Fr_I_nTreg_UT	nTreg_Fr_I_UT	CD4	Sorted cell	ENSG00000183255	PTTG1IP	5225	7.12618156399647e-08	5.21412469950315e-08	0.567507849086576	0.415202763730774	0.0172892637795865	21:44289258	rs2075875	chr21.2		21	44289258	21:45068969	1.61199e-08	21:44289258	3.51007435992207e-13	5745	8545	0.932963508104276	0.999995374700971	43874281	45873554	ENSG00000183255.11	PTTG1IP	protein_coding	44873690	-1	584432	-195279	584432	20	8	20	43874281	45873554	1999273	88899
RA_Ishigaki_36333501_1	RA (Ishigaki, EAS)	IMD	Fr_I_nTreg_UT	nTreg_Fr_I_UT	CD4	Sorted cell	ENSG00000184441	AP001062.7	4810	1.72441316238289e-13	1.25569552568996e-07	1.37327121758673e-06	0.999998469618961	3.15400961130107e-08	21:44289258	rs2075875	chr21.2		21	44289258	21:44339162	2.25496e-14	21:44289258	3.51007435992207e-13	5256	8681	0.999997375006422	0.999995369178954	43331514	45331164	ENSG00000184441.4	AP001062.1	lncRNA	44331234	1	-41976	7928	-41976	2	0	2	43331514	45331164	1999650	88900
RA_Ishigaki_36333501_1	RA (Ishigaki, EAS)	IMD	Fr_I_nTreg_UT	nTreg_Fr_I_UT	CD4	Sorted cell	ENSG00000160226	CFAP410	4816	4.23632920916061e-18	1.25569728915624e-07	3.37368624614759e-11	0.999999873613228	7.83304260446594e-10	21:44339863	rs58670754	chr21.2		21	44339863	21:44339162	5.68042e-21	21:44289258	3.51007435992207e-13	5263	8685	0.999991184977001	0.999995369221343	43339556	45339157	ENSG00000160226.15	C21orf2	protein_coding	44339390	-1	-473	228	50132	1	0	3	43339556	45339157	1999601	88895
RA_Ishigaki_36333501_1	RA (Ishigaki, EAS)	IMD	Fr_I_nTreg_UT	nTreg_Fr_I_UT	CD4	Sorted cell	ENSG00000160255	ITGB2	5295	4.37086602855392e-19	1.25569728497741e-07	3.48082736731328e-12	0.999999873262241	1.16454755450861e-09	21:44908920	rs760459	chr21.2		21	44908920	21:44908920	3.88842e-27	21:44289258	3.51007435992207e-13	5815	8607	0.999980649179095	0.999995374496011	43932163	45931259	ENSG00000160255.17	ITGB2	protein_coding	44920899	-1	11979	11979	631641	0	0	22	43932163	45931259	1999096	88896
RA_Ishigaki_36333501_1	RA (Ishigaki, EAS)	IMD	Fr_I_nTreg_UT	nTreg_Fr_I_UT	CD4	Sorted cell	ENSG00000213923	CSNK1E	4099	0.0029002818445503	0.00218846984584509	0.556321354951662	0.419746518775237	0.0188433745827062	22:39316363	rs470080	chr22.3		22	39316363	22:38316784	1.11429e-07	22:39316363	1.29296609479401e-08	4505	6849	0.967278861984053	0.998006255448446	37318274	39317123	ENSG00000213923.11	CSNK1E	protein_coding	38317433	-1	-998930	649	-998930	44	0	44	37318274	39317123	1998849	88906
RA_Ishigaki_36333501_1	RA (Ishigaki, EAS)	IMD	Fr_I_nTreg_UT	nTreg_Fr_I_UT	CD4	Sorted cell	ENSG00000100201	DDX17	3982	1.5952973408446e-08	1.0772338321289e-08	0.581042761780813	0.392299197122519	0.0266580143713558	22:39352907	rs1807560	chr22.3		22	39352907	22:38641422	8.46891e-08	22:39353976	1.53603446007062e-13	4436	6647	0.945680226644085	0.999778203910469	37508212	39507453	ENSG00000100201.20	DDX17	protein_coding	38506311	-1	-846596	-135111	-847665	41	1	41	37508212	39507453	1999241	88904
RA_Ishigaki_36333501_1	RA (Ishigaki, EAS)	IMD	Fr_I_nTreg_UT	nTreg_Fr_I_UT	CD4	Sorted cell	ENSG00000100242	SUN2	3790	6.17218512350091e-12	2.74493184497571e-08	0.000224804708249734	0.999765201342751	9.96649350874545e-06	22:39352907	rs1807560	chr22.3		22	39352907	22:38735722	6.12713e-13	22:39353976	1.53603446007062e-13	4241	6231	0.981052072286255	0.999778204575961	37796445	39793912	ENSG00000100242.15	SUN2	protein_coding	38755998	-1	-596909	20276	-597978	24	4	24	37795333	39793912	1998579	88905
RA_Ishigaki_36333501_1	RA (Ishigaki, EAS)	IMD	Fr_I_nTreg_UT	nTreg_Fr_I_UT	CD4	Sorted cell	ENSG00000221890	NPTXR	3799	7.59046559481078e-11	2.7370728607508e-08	0.00276461637070145	0.996902138025045	0.000333218157622179	22:39352907	rs1807560	chr22.3		22	39352907	22:38824355	2.07165e-11	22:39353976	1.53603446007062e-13	4248	6198	0.976445811592609	0.999778204721384	37844163	39843606	ENSG00000221890.3	NPTXR	protein_coding	38844028	-1	-508879	19673	-509948	22	0	22	37844163	39843606	1999443	88907
RA_Ishigaki_36333501_1	RA (Ishigaki, EAS)	IMD	Fr_I_nTreg_UT	nTreg_Fr_I_UT	CD4	Sorted cell	ENSG00000239713	APOBEC3G	3785	1.14724968203786e-08	1.49603616759398e-08	0.41785384737437	0.544814979628538	0.0373311465642323	22:39352907	rs1807560	chr22.3		22	39352907	22:39086804	1.2096e-09	22:39353976	1.53603446007062e-13	4231	6095	0.970750902861765	0.99977820511829	38077027	40076395	ENSG00000239713.8	APOBEC3G	protein_coding	39077275	1	275632	9529	276701	12	0	12	38077027	40076395	1999368	88908
RA_Ishigaki_36333501_1	RA (Ishigaki, EAS)	IMD	Fr_I_nTreg_UT	nTreg_Fr_I_UT	CD4	Sorted cell	ENSG00000244627	TPTEP2	4058	2.23421808545746e-09	2.51360664988495e-08	0.0813751569510418	0.915504814980015	0.00312000069866005	22:39352907	rs1807560	chr22.3		22	39352907	22:38356399	2.14215e-07	22:39353976	1.53603446007062e-13	4492	6798	0.935964119540218	0.99977822636468	37399109	39398236	ENSG00000244627.5	Z98749.2	transcribed_unprocessed_pseudogene	38384096	-1	-968811	27697	-969880	45	0	45	37399109	39398236	1999127	88909
RA_Ishigaki_36333501_1	RA (Ishigaki, EAS)	IMD	Fr_I_nTreg_UT	nTreg_Fr_I_UT	CD4	Sorted cell	ENSG00000272669	AL021707.6	3808	5.09680416404412e-11	2.74031958971271e-08	0.00185636942215518	0.99808521857939	5.83845442911861e-05	22:39352907	rs1807560	chr22.3		22	39352907	22:38686169	4.43254e-08	22:39353976	1.53603446007062e-13	4265	6289	0.949522809680986	0.999778204487648	37744086	39742278	ENSG00000272669.1	AL021707.6	lncRNA	38742625	1	610282	-56456	611351	26	7	26	37744086	39742278	1998192	88910
RA_Ishigaki_36333501_1	RA (Ishigaki, EAS)	IMD	CM_CD8_UT	CD8_CM_UT	CD8	Sorted cell	ENSG00000157191	NECAP2	4067	8.06696751140607e-21	3.08941474159258e-21	0.704803191055771	0.269868537415574	0.0253282715286551	1:17348042	rs2240335	chr1.2		1	17348042	1:16229845	2.48849e-07	1:17348042	1.0787159684891e-26	4666	6091	0.941304917264154	0.999999999917274	15440875	17439260	ENSG00000157191.19	NECAP2	protein_coding	16440724	1	907318	-210879	907318	26	7	26	15440875	17439260	1998385	77971
RA_Ishigaki_36333501_1	RA (Ishigaki, EAS)	IMD	CM_CD8_UT	CD8_CM_UT	CD8	Sorted cell	ENSG00000219481	NBPF1	3910	2.81250433196121e-21	8.35188303380588e-21	0.245725797856713	0.729646731217511	0.024627470925776	1:17348042	rs2240335	chr1.2		1	17348042	1:16861896	4.81778e-08	1:17348042	1.0787159684891e-26	4492	6030	0.969782662845544	0.999999999917274	15614781	17611502	ENSG00000219481.10	NBPF1	protein_coding	16613487	-1	-734555	-248409	-734555	20	8	20	15614781	17612019	1997238	77972
RA_Ishigaki_36333501_1	RA (Ishigaki, EAS)	IMD	CM_CD8_UT	CD8_CM_UT	CD8	Sorted cell	ENSG00000235241	RP11-108M9.5	4133	4.65709839996917e-24	1.14408979076003e-20	0.000406886207080669	0.99958021826208	1.28955308362767e-05	1:17348042	rs2240335	chr1.2		1	17348042	1:16490636	4.7497e-11	1:17348042	1.0787159684891e-26	4679	6396	0.933466864582604	0.999999999917274	15889113	17888893	ENSG00000235241.1	BX284668.4	processed_pseudogene	16889095	1	458947	-398459	458947	10	14	10	15889113	17888893	1999780	77973
RA_Ishigaki_36333501_1	RA (Ishigaki, EAS)	IMD	CM_CD8_UT	CD8_CM_UT	CD8	Sorted cell	ENSG00000238142	RP11-108M9.4	4129	7.74854589541661e-29	1.1445702229287e-20	6.76983000788091e-09	0.999999993016729	2.13439671338082e-10	1:17348042	rs2240335	chr1.2		1	17348042	1:16490636	7.30607e-18	1:17348042	1.0787159684891e-26	4675	6391	0.999941088631563	0.999999999917274	15889983	17888893	ENSG00000238142.1	BX284668.5	lncRNA	16896642	-1	-451400	406006	-451400	8	16	8	15889983	17888893	1998910	77974
RA_Ishigaki_36333501_1	RA (Ishigaki, EAS)	IMD	CM_CD8_UT	CD8_CM_UT	CD8	Sorted cell	ENSG00000116127	ALMS1	2921	3.07175172549278e-06	0.00107458982906272	0.00284706236807801	0.995986652695753	8.86233553802459e-05	2:73990729	rs6546883	chr2.1		2	73990729	2:73442334	1.71725e-08	2:73990729	8.8103094995342e-09	3380	4855	0.960187944820957	0.999810022447331	72386018	74385252	ENSG00000116127.17	ALMS1	protein_coding	73385836	1	604893	56498	604893	15	0	15	72386018	74385252	1999234	77977
RA_Ishigaki_36333501_1	RA (Ishigaki, EAS)	IMD	CM_CD8_UT	CD8_CM_UT	CD8	Sorted cell	ENSG00000179528	LBX2	3957	5.02639636093797e-06	0.00107256524294503	0.0046588310663386	0.994131498578213	0.000132078716142847	2:73990729	rs6546883	chr2.1		2	73990729	2:74304293	7.64676e-09	2:73990729	8.8103094995342e-09	4189	6862	0.96249052438354	0.999714461464837	73503615	75502199	ENSG00000179528.15	LBX2	protein_coding	74499603	-1	508874	195310	508874	26	19	26	73503615	75502199	1998584	77982
RA_Ishigaki_36333501_1	RA (Ishigaki, EAS)	IMD	CM_CD8_UT	CD8_CM_UT	CD8	Sorted cell	ENSG00000239779	WBP1	3933	2.7179372389377e-05	0.00104939349949095	0.0251918148943802	0.972651896438894	0.00107971579484589	2:73990729	rs6546883	chr2.1		2	73990729	2:74353226	4.98333e-08	2:73990729	8.8103094995342e-09	4166	6826	0.967575429950951	0.99971852563854	73458423	75456224	ENSG00000239779.6	WBP1	protein_coding	74458438	1	-467709	-105212	-467709	19	10	19	73458423	75456224	1997801	77985
RA_Ishigaki_36333501_1	RA (Ishigaki, EAS)	IMD	CM_CD8_UT	CD8_CM_UT	CD8	Sorted cell	ENSG00000257702	LBX2-AS1	3959	3.67318974730599e-10	0.00107771985365958	3.40458056107731e-07	0.998909456022658	1.24832983079794e-05	2:74529049	rs2231250	chr2.1		2	74529049	2:74483364	3.51831e-14	2:73990729	8.8103094995342e-09	4191	6866	0.97581992658777	0.99971433581664	73503047	75502199	ENSG00000257702.3	LBX2-AS1	lncRNA	74498071	1	30978	-14707	-507342	5	0	25	73503047	75502199	1999152	77986
RA_Ishigaki_36333501_1	RA (Ishigaki, EAS)	IMD	CM_CD8_UT	CD8_CM_UT	CD8	Sorted cell	ENSG00000115350	POLE4	4302	6.03105895490143e-10	0.00107772489546957	5.59001560707798e-07	0.998912283413235	9.43208662893076e-06	2:74958729	rs12366	chr2.1		2	74958729	2:74958729	3.01311e-15	2:73990729	8.8103094995342e-09	4533	7332	0.99901373021949	0.999703600357912	73958749	75958166	ENSG00000115350.11	POLE4	protein_coding	74958643	1	86	86	-967914	0	0	43	73958749	75958166	1999417	77976
RA_Ishigaki_36333501_1	RA (Ishigaki, EAS)	IMD	CM_CD8_UT	CD8_CM_UT	CD8	Sorted cell	ENSG00000204792	LINC01291	4262	1.27480086423135e-78	0.00107771033961332	1.18159150982041e-75	0.998911591438507	1.06982218767716e-05	2:74958729	rs12366	chr2.1		2	74958729	2:74958729	9.34101e-90	2:73990729	8.8103094995342e-09	4490	7278	0.999999999999993	0.999702670352613	73918269	75918054	ENSG00000204792.2	LINC01291	lncRNA	74908953	1	49776	49776	-918224	2	2	41	73918269	75918054	1999785	77984
RA_Ishigaki_36333501_1	RA (Ishigaki, EAS)	IMD	CM_CD8_UT	CD8_CM_UT	CD8	Sorted cell	ENSG00000151690	MFSD6	4398	1.24806362095284e-20	2.52198327176182e-07	4.94873744324005e-14	0.999999746698567	1.10305669747144e-09	2:190457178	rs12998288	chr2.3		2	190457178	2:190440921	1.88153e-22	2:191079016	2.97652454336996e-13	4645	7088	0.980736490162844	0.999999938544903	189408738	191408207	ENSG00000151690.14	MFSD6	protein_coding	190408355	1	48823	32566	670661	0	0	11	189408738	191408207	1999469	77980
RA_Ishigaki_36333501_1	RA (Ishigaki, EAS)	IMD	CM_CD8_UT	CD8_CM_UT	CD8	Sorted cell	ENSG00000189362	NEMP2	4365	6.93111343966268e-18	2.52198325805206e-07	2.74827821129068e-11	0.99999973995134	7.82284942270987e-09	2:190466060	rs4853509	chr2.3		2	190466060	2:190466060	4.04385e-18	2:191079016	2.97652454336996e-13	4616	6999	0.999735863908377	0.999999939820119	189534823	191534662	ENSG00000189362.11	NEMP2	protein_coding	190534722	-1	68662	68662	-544294	0	0	10	189534823	191534662	1999839	77983
RA_Ishigaki_36333501_1	RA (Ishigaki, EAS)	IMD	CM_CD8_UT	CD8_CM_UT	CD8	Sorted cell	ENSG00000163596	ICA1L	2763	4.95181258777635e-08	0.00011213242092702	0.000441271410276161	0.999246454235524	0.000200092415147616	2:203814308	rs231836	chr2.4		2	203814308	2:202806700	6.37231e-11	2:203814308	4.10452685043788e-10	3064	5267	0.914000975189695	0.983725589849835	201872230	203870493	ENSG00000163596.16	ICA1L	protein_coding	202871766	-1	-942542	65066	-942542	12	1	12	201872230	203870493	1998263	77981
RA_Ishigaki_36333501_1	RA (Ishigaki, EAS)	IMD	CM_CD8_UT	CD8_CM_UT	CD8	Sorted cell	ENSG00000163596	ICA1L	2763	4.95181258777635e-08	0.00011213242092702	0.000441271410276161	0.999246454235524	0.000200092415147616	2:203814308	rs231836	chr2.5		2	203814308	2:202806700	6.37231e-11	2:203814308	4.10452685043788e-10	3064	5267	0.914000975189695	0.983725589849835	201872230	203870493	ENSG00000163596.16	ICA1L	protein_coding	202871766	-1	-942542	65066	-942542	12	1	12	201872230	203870493	1998263	77981
RA_Ishigaki_36333501_1	RA (Ishigaki, EAS)	IMD	CM_CD8_UT	CD8_CM_UT	CD8	Sorted cell	ENSG00000138801	PAPSS1	3856	2.2643745685491e-22	5.40522930185383e-08	4.18922920460334e-15	0.999999945388326	5.59374929987893e-10	4:107736983	rs2522445	chr4.1		4	107736983	4:107727185	7.66822e-26	4:108140462	4.42583369736278e-14	4047	6487	0.999999999990056	0.999999983722602	106722817	108718335	ENSG00000138801.8	PAPSS1	protein_coding	107720234	-1	-16749	-6951	-420228	0	0	4	106722817	108718335	1995518	77990
RA_Ishigaki_36333501_1	RA (Ishigaki, EAS)	IMD	CM_CD8_UT	CD8_CM_UT	CD8	Sorted cell	ENSG00000234492	RPL34-DT	4497	1.77557395034476e-09	5.21660269449512e-08	0.0328491864254705	0.965098782274321	0.00205197735860946	4:108140462	rs58107865	chr4.1		4	108140462	4:108601737	1.62452e-07	4:108140462	4.42583369736278e-14	4737	7161	0.900019648364576	0.999999983368568	107620690	109620428	ENSG00000234492.4	RPL34-AS1	lncRNA	108620413	-1	479951	18676	479951	2	0	2	107620690	109620428	1999738	77991
RA_Ishigaki_36333501_1	RA (Ishigaki, EAS)	IMD	CM_CD8_UT	CD8_CM_UT	CD8	Sorted cell	ENSG00000248727	LINC01948	5180	9.98397630525896e-12	2.74204931855598e-06	3.64103994533772e-06	0.999993468807849	1.48092901424872e-07	5:56148856	rs7731626	chr5.1		5	56148856	5:56481569	3.08785e-13	5:56148856	2.61609713417871e-12	5521	8118	0.999806721175946	0.999999184181432	55481995	57480588	ENSG00000248727.5	LINC01948	lncRNA	56481835	-1	332979	266	332979	2	0	2	55481995	57480588	1998593	77994
RA_Ishigaki_36333501_1	RA (Ishigaki, EAS)	IMD	CM_CD8_UT	CD8_CM_UT	CD8	Sorted cell	ENSG00000155542	SETD9	5089	1.4826800706859e-39	2.74205943675031e-06	5.4071619129554e-34	0.999997210537242	4.74033222550776e-08	5:56951701	rs77112307	chr5.1		5	56951701	5:56901251	1.59284e-43	5:56148856	2.61609713417871e-12	5388	8278	0.999999999999784	0.999999122102624	55909291	57908553	ENSG00000155542.11	SETD9	protein_coding	56909596	1	42105	-8345	-760740	2	0	9	55909291	57908553	1999262	77993
RA_Ishigaki_36333501_1	RA (Ishigaki, EAS)	IMD	CM_CD8_UT	CD8_CM_UT	CD8	Sorted cell	ENSG00000145979	TBC1D7	4966	5.55406611097267e-05	0.00034908349481222	0.136547510138401	0.858217105944586	0.00483075976109113	6:14111156	rs78019882	chr6.1		6	14111156	6:13318377	2.4963e-07	6:14111156	4.76425937194525e-09	5290	7936	0.97694127808449	0.999885524799309	12328690	14328418	ENSG00000145979.17	TBC1D7	protein_coding	13328537	-1	-782619	10160	-782619	11	0	11	12328690	14328418	1999728	78004
RA_Ishigaki_36333501_1	RA (Ishigaki, EAS)	IMD	CM_CD8_UT	CD8_CM_UT	CD8	Sorted cell	ENSG00000030110	BAK1	3621	3.2045333515049e-12	6.33285419859836e-09	0.00050574742196893	0.999466741972099	2.75042698730628e-05	6:33899092	rs150212123	chr6.3		6	33899092	6:33579663	1.97562e-13	6:33899092	2.39984152541313e-15	3872	6388	0.945661534651251	0.999721189269667	33480836	34579426	ENSG00000030110.12	BAK1	protein_coding	33580276	-1	-318816	613	-318816	8	0	8	33480836	34579426	1098590	77996
RA_Ishigaki_36333501_1	RA (Ishigaki, EAS)	IMD	CM_CD8_UT	CD8_CM_UT	CD8	Sorted cell	ENSG00000065060	BLTP3A	5358	9.25948197535194e-13	9.7991426488558e-09	9.44833878496951e-05	0.999900630424389	4.87638769169029e-06	6:33899092	rs150212123	chr6.3		6	33899092	6:34596289	3.32019e-10	6:33899092	2.39984152541313e-15	5724	9497	0.925158312279765	0.999989674673865	33792129	35791789	ENSG00000065060.16	UHRF1BP1	protein_coding	34792083	1	-892991	-195794	-892991	18	5	18	33792129	35791789	1999660	77998
RA_Ishigaki_36333501_1	RA (Ishigaki, EAS)	IMD	CM_CD8_UT	CD8_CM_UT	CD8	Sorted cell	ENSG00000065060	BLTP3A	5358	9.25948197535194e-13	9.7991426488558e-09	9.44833878496951e-05	0.999900630424389	4.87638769169029e-06	6:33899092	rs150212123	chr6.4		6	33899092	6:34596289	3.32019e-10	6:33899092	2.39984152541313e-15	5724	9497	0.925158312279765	0.999989674673865	33792129	35791789	ENSG00000065060.16	UHRF1BP1	protein_coding	34792083	1	-892991	-195794	-892991	18	5	18	33792129	35791789	1999660	77998
RA_Ishigaki_36333501_1	RA (Ishigaki, EAS)	IMD	CM_CD8_UT	CD8_CM_UT	CD8	Sorted cell	ENSG00000096433	ITPR3	3693	8.08789627381999e-13	6.33538221671997e-09	0.000127645190145801	0.999865761957138	6.58651652617131e-06	6:33899092	rs150212123	chr6.3		6	33899092	6:33605447	1.63892e-11	6:33899092	2.39984152541313e-15	3949	6544	0.976949049328435	0.999721189225	33480836	34620190	ENSG00000096433.10	ITPR3	protein_coding	33621322	1	277770	-15875	277770	5	0	5	33480836	34620190	1139354	77999
RA_Ishigaki_36333501_1	RA (Ishigaki, EAS)	IMD	CM_CD8_UT	CD8_CM_UT	CD8	Sorted cell	ENSG00000124562	SNRPC	5330	5.79456004347591e-10	9.18904873604271e-09	0.0591274723903677	0.937640607497242	0.00323191034388759	6:33899092	rs150212123	chr6.3		6	33899092	6:34778374	7.80184e-08	6:33899092	2.39984152541313e-15	5694	9478	0.932342560088223	0.999989484040827	33757410	35757361	ENSG00000124562.9	SNRPC	protein_coding	34757505	1	-858413	20869	-858413	17	0	17	33757410	35757361	1999951	78000
RA_Ishigaki_36333501_1	RA (Ishigaki, EAS)	IMD	CM_CD8_UT	CD8_CM_UT	CD8	Sorted cell	ENSG00000124562	SNRPC	5330	5.79456004347591e-10	9.18904873604271e-09	0.0591274723903677	0.937640607497242	0.00323191034388759	6:33899092	rs150212123	chr6.4		6	33899092	6:34778374	7.80184e-08	6:33899092	2.39984152541313e-15	5694	9478	0.932342560088223	0.999989484040827	33757410	35757361	ENSG00000124562.9	SNRPC	protein_coding	34757505	1	-858413	20869	-858413	17	0	17	33757410	35757361	1999951	78000
RA_Ishigaki_36333501_1	RA (Ishigaki, EAS)	IMD	CM_CD8_UT	CD8_CM_UT	CD8	Sorted cell	ENSG00000231925	TAPBP	3026	1.61837555285191e-09	4.62941153708468e-09	0.255415957535699	0.730596990235767	0.0139870459807449	6:33899092	rs150212123	chr6.3		6	33899092	6:33487797	7.93282e-09	6:33899092	2.39984152541313e-15	3227	5095	0.910757679145713	0.999721408947736	33480836	34313495	ENSG00000231925.11	TAPBP	protein_coding	33314078	-1	-585014	-173719	-585014	18	9	18	33480836	34313903	833067	78008
RA_Ishigaki_36333501_1	RA (Ishigaki, EAS)	IMD	CM_CD8_UT	CD8_CM_UT	CD8	Sorted cell	ENSG00000124614	RPS10	5525	9.71529828570263e-57	6.33623228975581e-09	1.53329262148192e-48	0.999999993017497	6.46282493511723e-10	6:34426068	rs9469779	chr6.3		6	34426068	6:34426068	5.32107e-64	6:33899092	2.39984152541313e-15	5902	9693	0.996608120776383	0.999719979317718	33480836	35425986	ENSG00000124614.13	RPS10	protein_coding	34426069	-1	1	1	526977	0	0	8	33480836	35425986	1945150	78001
RA_Ishigaki_36333501_1	RA (Ishigaki, EAS)	IMD	CM_CD8_UT	CD8_CM_UT	CD8	Sorted cell	ENSG00000124614	RPS10	5525	9.71529828570263e-57	6.33623228975581e-09	1.53329262148192e-48	0.999999993017497	6.46282493511723e-10	6:34426068	rs9469779	chr6.4		6	34426068	6:34426068	5.32107e-64	6:33899092	2.39984152541313e-15	5902	9693	0.996608120776383	0.999719979317718	33480836	35425986	ENSG00000124614.13	RPS10	protein_coding	34426069	-1	1	1	526977	0	0	8	33480836	35425986	1945150	78001
RA_Ishigaki_36333501_1	RA (Ishigaki, EAS)	IMD	CM_CD8_UT	CD8_CM_UT	CD8	Sorted cell	ENSG00000180992	MRPL14	4248	2.41676552762499e-15	1.91054232090189e-15	0.545819418800613	0.431444918316389	0.0227356628829931	6:44266184	rs2233424	chr6.7		6	44266184	6:44113981	4.24604e-07	6:44266184	1.30162950923778e-20	4514	7374	0.969378283608165	0.999999999999996	43127657	45127426	ENSG00000180992.6	MRPL14	protein_coding	44127452	-1	-138732	13471	-138732	7	0	7	43127657	45127426	1999769	78005
RA_Ishigaki_36333501_1	RA (Ishigaki, EAS)	IMD	CM_CD8_UT	CD8_CM_UT	CD8	Sorted cell	ENSG00000137216	TMEM63B	4247	4.00308629285906e-27	4.42777490938921e-15	9.04085319325224e-13	0.999999999999069	2.17700627738572e-14	6:44266884	rs28362855	chr6.7		6	44266884	6:44141200	1.1932e-20	6:44266184	1.30162950923778e-20	4513	7373	0.993591744394281	0.999999999999996	43127657	45126702	ENSG00000137216.18	TMEM63B	protein_coding	44127554	1	139330	13646	138630	6	0	6	43127657	45126702	1999045	78003
RA_Ishigaki_36333501_1	RA (Ishigaki, EAS)	IMD	CM_CD8_UT	CD8_CM_UT	CD8	Sorted cell	ENSG00000051620	HEBP2	5415	4.67081692714549e-38	0.000123337763250379	3.78650930166871e-34	0.999867016988298	9.64524845860454e-06	6:138401737	rs73776942	chr6.10		6	138401737	6:138369836	3.71199e-50	6:137921501	1.27141728142725e-09	5712	8886	0.919761285013834	0.999922164517958	137403797	139400705	ENSG00000051620.10	HEBP2	protein_coding	138404223	1	-2486	-34387	-482722	1	1	5	137403797	139400705	1996908	77997
RA_Ishigaki_36333501_1	RA (Ishigaki, EAS)	IMD	CM_CD8_UT	CD8_CM_UT	CD8	Sorted cell	ENSG00000026297	RNASET2	6457	5.53500916411455e-56	2.90678320920454e-26	1.90416990434143e-30	0.999999989373464	1.06265378651192e-08	6:166956865	rs2757039	chr6.14		6	166956865	6:166956723	6.461e-42	6:167126317	1.42667604277199e-32	7465	10162	0.991115054403728	0.999998083953718	165958004	167957101	ENSG00000026297.15	RNASET2	protein_coding	166956550	-1	-315	-173	-169767	0	0	7	165958004	167957101	1999097	77995
RA_Ishigaki_36333501_1	RA (Ishigaki, EAS)	IMD	CM_CD8_UT	CD8_CM_UT	CD8	Sorted cell	ENSG00000130396	AFDN	6637	8.14949635410635e-34	2.87103112421062e-26	2.83852586915914e-08	0.999999970932621	6.82118013826335e-10	6:167126317	rs3093018	chr6.14		6	167126317	6:167827812	5.53662e-17	6:167126317	1.42667604277199e-32	7751	10037	0.9952619775606	0.999998083953718	166827011	168795664	ENSG00000130396.20	AFDN	protein_coding	167826911	1	-700594	901	-700594	5	0	5	166827011	168795664	1968653	78002
RA_Ishigaki_36333501_1	RA (Ishigaki, EAS)	IMD	CM_CD8_UT	CD8_CM_UT	CD8	Sorted cell	ENSG00000198818	SFT2D1	7003	1.97246522657197e-30	3.21090099563057e-26	6.14263784393673e-05	0.999936608978354	1.96464321170738e-06	6:167126317	rs3093018	chr6.14		6	167126317	6:166316978	1.93791e-20	6:167126317	1.42667604277199e-32	7411	11226	0.910576915956145	0.999998083953718	165343247	167342168	ENSG00000198818.9	SFT2D1	protein_coding	166342545	-1	-783772	25567	-783772	16	1	16	165343247	167342168	1998921	78007
RA_Ishigaki_36333501_1	RA (Ishigaki, EAS)	IMD	CM_CD8_UT	CD8_CM_UT	CD8	Sorted cell	ENSG00000130429	ARPC1B	3080	3.40540060770938e-29	2.54975384727502e-06	1.33557640890465e-23	0.999997203719873	2.46526284718018e-07	7:99381143	rs75866256	chr7.1		7	99381143	7:99381143	1.74841e-47	7:100161582	1.88989681703488e-11	3499	5324	0.972351761676095	0.962584101752029	98374745	100374211	ENSG00000130429.12	ARPC1B	protein_coding	99374730	1	6413	6413	786852	0	0	45	98374745	100374211	1999466	78016
RA_Ishigaki_36333501_1	RA (Ishigaki, EAS)	IMD	CM_CD8_UT	CD8_CM_UT	CD8	Sorted cell	ENSG00000106246	PTCD1	2989	4.01969265117227e-27	2.35453238519219e-06	1.70721066691715e-21	0.999997549977375	9.5490240738706e-08	7:99434835	rs940336	chr7.1		7	99434835	7:99509667	8.58749e-32	7:100161582	1.88989681703488e-11	3391	5189	0.934255336693861	0.965349589944634	98466343	100466048	ENSG00000106246.17	PTCD1	protein_coding	99438798	-1	3963	-70869	-722784	0	7	42	98466343	100466048	1999705	78013
RA_Ishigaki_36333501_1	RA (Ishigaki, EAS)	IMD	CM_CD8_UT	CD8_CM_UT	CD8	Sorted cell	ENSG00000146833	TRIM4	2766	8.58909555680805e-20	2.32794131970681e-06	3.68955839265833e-14	0.999997657107857	1.4950790245112e-08	7:99886672	rs2572013	chr7.1		7	99886672	7:99879803	6.52722e-23	7:100161582	1.88989681703488e-11	3088	4901	0.957690689582801	0.965727475871486	98921607	100919567	ENSG00000146833.15	TRIM4	protein_coding	99919530	-1	32858	39727	-242052	0	0	23	98921607	100919567	1997960	78017
RA_Ishigaki_36333501_1	RA (Ishigaki, EAS)	IMD	CM_CD8_UT	CD8_CM_UT	CD8	Sorted cell	ENSG00000188186	LAMTOR4	2987	8.83864093845672e-12	2.32128142946119e-06	3.79675371182247e-06	0.997131045110239	0.00286283684578249	7:100140430	rs3779047	chr7.1		7	100140430	7:100149507	8.9531e-16	7:100161582	1.88989681703488e-11	3405	5188	0.999999493324533	0.965727472281309	99149009	101148696	ENSG00000188186.10	LAMTOR4	protein_coding	100148918	1	-8488	589	12664	2	0	1	99149009	101148696	1999687	78023
RA_Ishigaki_36333501_1	RA (Ishigaki, EAS)	IMD	CM_CD8_UT	CD8_CM_UT	CD8	Sorted cell	ENSG00000085514	PILRA	3234	3.76569970424613e-07	1.94321102360264e-06	0.161760059878138	0.834722119544806	0.00351550079606121	7:100161582	rs34130487	chr7.1		7	100161582	7:100319793	2.04563e-08	7:100161582	1.88989681703488e-11	3688	5498	0.922388632643868	0.965727323622666	99367992	101367182	ENSG00000085514.15	PILRA	protein_coding	100373487	1	-211905	-53694	-211905	10	4	10	99367992	101367359	1999367	78011
RA_Ishigaki_36333501_1	RA (Ishigaki, EAS)	IMD	CM_CD8_UT	CD8_CM_UT	CD8	Sorted cell	ENSG00000106244	PDAP1	3040	1.45920518220088e-06	8.71351525050377e-07	0.604993720109622	0.36119906272332	0.0338048866103504	7:100161582	rs34130487	chr7.1		7	100161582	7:98621106	5.8348e-07	7:100161582	1.88989681703488e-11	3453	5255	0.941351101590151	0.964534881429324	98409039	100408097	ENSG00000106244.12	PDAP1	protein_coding	99408597	-1	-752985	787491	-752985	44	11	44	98409039	100408097	1999058	78012
RA_Ishigaki_36333501_1	RA (Ishigaki, EAS)	IMD	CM_CD8_UT	CD8_CM_UT	CD8	Sorted cell	ENSG00000168090	COPS6	2892	1.57713100313522e-06	6.35873653416379e-07	0.67747723080791	0.273048893476884	0.0494716627105495	7:100161582	rs34130487	chr7.1		7	100161582	7:100298482	2.55206e-08	7:100161582	1.88989681703488e-11	3300	5068	0.946068081979265	0.965727473764478	99088954	101088644	ENSG00000168090.9	COPS6	protein_coding	100088969	1	72613	209513	72613	14	19	14	99088954	101088644	1999690	78021
RA_Ishigaki_36333501_1	RA (Ishigaki, EAS)	IMD	CM_CD8_UT	CD8_CM_UT	CD8	Sorted cell	ENSG00000176125	UFSP1	4103	4.63860356670831e-08	2.278264438539e-06	0.0199256549295785	0.978651842844524	0.00142017757542268	7:100161582	rs34130487	chr7.1		7	100161582	7:100864382	1.1684e-07	7:100161582	1.88989681703488e-11	4711	6600	0.933405834622014	0.965727243627502	99890920	101889593	ENSG00000176125.4	UFSP1	protein_coding	100889715	-1	728133	25333	728133	43	2	43	99890920	101889593	1998673	78022
RA_Ishigaki_36333501_1	RA (Ishigaki, EAS)	IMD	CM_CD8_UT	CD8_CM_UT	CD8	Sorted cell	ENSG00000197037	ZSCAN25	2860	1.46260554455537e-08	2.31249865697456e-06	0.00628281343281149	0.993363343719448	0.000351515723026027	7:100161582	rs34130487	chr7.1		7	100161582	7:99750432	9.63452e-09	7:100161582	1.88989681703488e-11	3249	5000	0.998757374224521	0.965727489642017	98617412	100616919	ENSG00000197037.10	ZSCAN25	protein_coding	99616946	1	544636	133486	544636	30	2	30	98617412	100616919	1999507	78024
RA_Ishigaki_36333501_1	RA (Ishigaki, EAS)	IMD	CM_CD8_UT	CD8_CM_UT	CD8	Sorted cell	ENSG00000242294	STAG3L5P	3099	1.32427208732923e-06	9.51873203278679e-07	0.568857140726908	0.408844089279797	0.0222964938480049	7:100161582	rs34130487	chr7.1		7	100161582	7:100288506	9.99183e-13	7:100161582	1.88989681703488e-11	3534	5338	0.946078329034601	0.965727354752811	99336295	101336074	ENSG00000242294.6	STAG3L5P	transcribed_unprocessed_pseudogene	100338197	1	-176615	-49691	-176615	8	3	8	99336295	101336074	1999779	78027
RA_Ishigaki_36333501_1	RA (Ishigaki, EAS)	IMD	CM_CD8_UT	CD8_CM_UT	CD8	Sorted cell	ENSG00000066923	STAG3	3028	3.29832679588718e-10	3.50603538123321e-07	0.000141683937217906	0.148904423817582	0.850953541311829	7:100212212	rs1617502	chr7.1		7	100212212	7:100212212	2.694e-10	7:100161582	1.88989681703488e-11	3448	5249	0.952549195676675	0.965727451554265	99177830	101176370	ENSG00000066923.17	STAG3	protein_coding	100177918	1	34294	34294	-16336	0	0	2	99177830	101176370	1998540	78010
RA_Ishigaki_36333501_1	RA (Ishigaki, EAS)	IMD	CM_CD8_UT	CD8_CM_UT	CD8	Sorted cell	ENSG00000121716	PILRB	3156	7.60895404540327e-07	1.371408167333e-06	0.326851852307259	0.588936597553393	0.084209417835775	7:100212298	rs1727128	chr7.1		7	100212298	7:100288886	5.98782e-14	7:100161582	1.88989681703488e-11	3606	5405	0.940172338181328	0.965727353890792	99352727	101352142	ENSG00000121716.20	PILRB	protein_coding	100358117	1	-145819	-69231	-196535	6	4	9	99352727	101352142	1999415	78015
RA_Ishigaki_36333501_1	RA (Ishigaki, EAS)	IMD	CM_CD8_UT	CD8_CM_UT	CD8	Sorted cell	ENSG00000239521	CASTOR3P	2999	2.38978613405808e-09	3.04779665782263e-07	0.00102656293862055	0.129182388847506	0.869790741044419	7:100212490	rs2257213	chr7.1		7	100212490	7:100214213	1.66879e-07	7:100161582	1.88989681703488e-11	3416	5212	0.904332797238053	0.965727412139222	99273374	101272156	ENSG00000239521.7	GATS	transcribed_unprocessed_pseudogene	100271983	-1	59493	57770	110401	1	1	4	99273374	101272156	1998782	78026
RA_Ishigaki_36333501_1	RA (Ishigaki, EAS)	IMD	CM_CD8_UT	CD8_CM_UT	CD8	Sorted cell	ENSG00000106290	TAF6	2952	1.88053596234836e-11	2.32791475060919e-06	8.07808797678313e-06	0.999986195774741	3.3982037252649e-06	7:100386466	rs2906657	chr7.1		7	100386466	7:100098747	2.58472e-14	7:100161582	1.88989681703488e-11	3370	5147	0.935106842226008	0.965727472911795	99120062	101119358	ENSG00000106290.14	TAF6	protein_coding	100119358	-1	-267108	20611	-42224	19	2	8	99120062	101119358	1999296	78014
RA_Ishigaki_36333501_1	RA (Ishigaki, EAS)	IMD	CM_CD8_UT	CD8_CM_UT	CD8	Sorted cell	ENSG00000166925	TSC22D4	3515	7.09534529448179e-07	1.56221917159012e-06	0.30478871486171	0.671020830105444	0.0241881832791455	7:100386466	rs2906657	chr7.1		7	100386466	7:99990357	7.86938e-08	7:100161582	1.88989681703488e-11	3996	5793	0.9583372067816	0.96572730192719	99479570	101478910	ENSG00000166925.8	TSC22D4	protein_coding	100479214	-1	92748	488857	317632	7	37	18	99479570	101478910	1999340	78020
RA_Ishigaki_36333501_1	RA (Ishigaki, EAS)	IMD	CM_CD8_UT	CD8_CM_UT	CD8	Sorted cell	ENSG00000165055	METTL2B	4209	6.32381756469648e-18	4.32161592998607e-06	1.46329294235472e-12	0.99999565530287	2.3079739744353e-08	7:128501969	rs12539729	chr7.3		7	128501969	7:128501969	8.17752e-21	7:128936032	6.17787090946873e-12	4463	7089	0.999987310130372	0.999998760963176	127477120	129475920	ENSG00000165055.15	METTL2B	protein_coding	128476748	1	25221	25221	459284	0	0	23	127477120	129476550	1999430	78019
RA_Ishigaki_36333501_1	RA (Ishigaki, EAS)	IMD	CM_CD8_UT	CD8_CM_UT	CD8	Sorted cell	ENSG00000281490	CICP14	4232	3.921558805982e-16	4.32161614372921e-06	9.07424810705169e-11	0.999995640735344	3.75577704987691e-08	7:128548141	rs56249749	chr7.3		7	128548141	7:128548141	1.36388e-18	7:128936032	6.17787090946873e-12	4504	7168	0.999851326560042	0.999998753140162	127659812	129658351	ENSG00000281490.1	CICP14	processed_pseudogene	128658791	-1	110650	110650	-277241	6	6	13	127659812	129658351	1998539	78031
RA_Ishigaki_36333501_1	RA (Ishigaki, EAS)	IMD	CM_CD8_UT	CD8_CM_UT	CD8	Sorted cell	ENSG00000273270	LINC03072	4152	2.0437053679016e-18	4.32161603603577e-06	4.72900987729869e-13	0.999995656928393	2.14550976451834e-08	7:128698976	rs57653865	chr7.3		7	128698976	7:128698976	5.15133e-19	7:128936032	6.17787090946873e-12	4411	7085	0.94270716787067	0.999998739993251	127531237	129530960	ENSG00000273270.1	AC090114.2	lncRNA	128531612	-1	-167364	-167364	-404420	13	13	22	127531237	129530960	1999723	78029
RA_Ishigaki_36333501_1	RA (Ishigaki, EAS)	IMD	CM_CD8_UT	CD8_CM_UT	CD8	Sorted cell	ENSG00000230715	RP11-274B21.4	4229	3.82089903174008e-09	4.31767043489301e-06	0.000884132754896922	0.99908257277209	2.89729816799508e-05	7:128936032	rs3757387	chr7.3		7	128936032	7:128533903	7.1791e-09	7:128936032	6.17787090946873e-12	4501	7152	0.945850528863847	0.999998756499304	127653065	129652450	ENSG00000230715.3	AC018638.2	transcribed_processed_pseudogene	128652841	1	283191	-118938	283191	16	3	16	127653065	129652450	1999385	78025
RA_Ishigaki_36333501_1	RA (Ishigaki, EAS)	IMD	CM_CD8_UT	CD8_CM_UT	CD8	Sorted cell	ENSG00000271553	AC018638.7	4242	6.24285788953394e-09	4.31499652034523e-06	0.00144455927000489	0.998463723281176	8.73962094392438e-05	7:128936032	rs3757387	chr7.3		7	128936032	7:128645325	3.32717e-14	7:128936032	6.17787090946873e-12	4518	7180	0.967387023302352	0.99999875281096	127667358	129666974	ENSG00000271553.1	AC018638.7	lncRNA	128667043	1	268989	-21718	268989	12	5	12	127667358	129666974	1999616	78028
RA_Ishigaki_36333501_1	RA (Ishigaki, EAS)	IMD	CM_CD8_UT	CD8_CM_UT	CD8	Sorted cell	ENSG00000280828	AC090114.3	4160	5.70759044126057e-08	4.26221926113053e-06	0.0132070170149146	0.986250528190927	0.000538135498991817	7:128936032	rs3757387	chr7.3		7	128936032	7:128697421	2.579e-09	7:128936032	6.17787090946873e-12	4420	7092	0.913451516281002	0.99999874014066	127533719	129533447	ENSG00000280828.1	AC090114.3	transcribed_unprocessed_pseudogene	128533652	1	402380	163769	402380	20	11	20	127533719	129533447	1999728	78030
RA_Ishigaki_36333501_1	RA (Ishigaki, EAS)	IMD	CM_CD8_UT	CD8_CM_UT	CD8	Sorted cell	ENSG00000064419	TNPO3	4405	6.13831534138503e-15	4.32154623259589e-06	1.42036877425974e-09	0.99997943809687	1.6238936525478e-05	7:128993668	rs2305323	chr7.3		7	128993668	7:128953894	6.90313e-18	7:128936032	6.17787090946873e-12	4741	7605	0.915168511104289	0.999998604659473	128055361	130054347	ENSG00000064419.13	TNPO3	protein_coding	129055111	-1	61443	101217	119079	1	2	3	128055361	130054347	1998986	78009
RA_Ishigaki_36333501_1	RA (Ishigaki, EAS)	IMD	CM_CD8_UT	CD8_CM_UT	CD8	Sorted cell	ENSG00000158457	TSPAN33	4329	4.0805508954659e-20	4.32161599069447e-06	9.44214607917228e-15	0.999995601606119	7.67778825733432e-08	7:129145999	rs73723924	chr7.3		7	129145999	7:129145999	4.30357e-25	7:128936032	6.17787090946873e-12	4675	7489	0.999999999999929	0.999998613600404	128145022	130144306	ENSG00000158457.5	TSPAN33	protein_coding	129144707	1	1292	1292	-208675	0	0	6	128145022	130144306	1999284	78018
RA_Ishigaki_36333501_1	RA (Ishigaki, EAS)	IMD	CM_CD8_UT	CD8_CM_UT	CD8	Sorted cell	ENSG00000136573	BLK	4722	6.67614957287345e-31	1.74374140483355e-09	1.25755435822314e-22	0.32711445577583	0.672885542480423	8:11494976	rs2736345	chr8.1		8	11494976	8:11494547	9.66831e-32	8:11495032	1.09875085716127e-14	5398	7088	0.99690869384503	0.999999998863632	10494064	12284958	ENSG00000136573.12	BLK	protein_coding	11494387	1	589	160	645	0	0	0	10494064	12481279	1987215	78032
RA_Ishigaki_36333501_1	RA (Ishigaki, EAS)	IMD	CM_CD8_UT	CD8_CM_UT	CD8	Sorted cell	ENSG00000164733	CTSB	4209	6.63863687110545e-16	5.3088350603094e-09	1.25048827002234e-07	0.99999986431312	5.32922022084664e-09	8:11495032	rs2618476	chr8.1		8	11495032	8:11868245	7.2915e-24	8:11495032	1.09875085716127e-14	5141	6295	0.904440601479098	0.999999999056097	10870908	12869279	ENSG00000164733.20	CTSB	protein_coding	11868087	-1	373055	-158	373055	4	0	4	10870908	12869279	1998371	78033
RA_Ishigaki_36333501_1	RA (Ishigaki, EAS)	IMD	CM_CD8_UT	CD8_CM_UT	CD8	Sorted cell	ENSG00000170525	PFKFB3	7128	1.16854546455285e-12	1.88266170407029e-05	6.20676179229954e-08	0.999981009297745	1.02016429047939e-07	10:6163959	rs592866	chr10.2		10	6163959	10:6163959	1.74896e-16	10:6469424	1.46631186600928e-10	7578	11297	0.999185696728484	0.999746185389249	5146242	7144756	ENSG00000170525.19	PFKFB3	protein_coding	6202932	1	-38973	-38973	266492	0	0	4	5146242	7144756	1998514	78037
RA_Ishigaki_36333501_1	RA (Ishigaki, EAS)	IMD	CM_CD8_UT	CD8_CM_UT	CD8	Sorted cell	ENSG00000057608	GDI2	7387	1.01993119042545e-05	8.97838333529091e-06	0.517027216967042	0.455088385702749	0.0278652196349697	10:6479889	rs574752	chr10.2		10	6479889	10:5813440	2.73882e-07	10:6469424	1.46631186600928e-10	7836	11837	0.949773991366928	0.999746052138051	4842450	6842087	ENSG00000057608.16	GDI2	protein_coding	5813434	-1	-666455	-6	-655990	17	0	17	4842450	6842087	1999637	78034
RA_Ishigaki_36333501_1	RA (Ishigaki, EAS)	IMD	CM_CD8_UT	CD8_CM_UT	CD8	Sorted cell	ENSG00000134470	IL15RA	7275	2.24220464213288e-06	1.70655590552724e-05	0.114797241690336	0.873709371238058	0.0114740793079094	10:6479889	rs574752	chr10.2		10	6479889	10:5975875	6.75529e-08	10:6469424	1.46631186600928e-10	7732	11720	0.993383145071048	0.999745971936247	4978222	6977855	ENSG00000134470.20	IL15RA	protein_coding	5977543	-1	-502346	1668	-491881	11	0	11	4978222	6977855	1999633	78035
RA_Ishigaki_36333501_1	RA (Ishigaki, EAS)	IMD	CM_CD8_UT	CD8_CM_UT	CD8	Sorted cell	ENSG00000204161	TMEM273	4175	2.30654866118326e-12	0.000108841494570473	2.11894833978412e-08	0.999890041756248	1.09555739149481e-06	10:49183397	rs2377949	chr10.3		10	49183397	10:49179907	4.52842e-16	10:48817351	1.48625364972356e-10	4597	7020	0.986599670271787	0.999944171426234	48189113	50179380	ENSG00000204161.13	C10orf128	protein_coding	49188391	-1	4994	8484	371040	0	0	8	48189113	50188555	1999442	78038
RA_Ishigaki_36333501_1	RA (Ishigaki, EAS)	IMD	CM_CD8_UT	CD8_CM_UT	CD8	Sorted cell	ENSG00000225830	ERCC6	4391	2.30365376738481e-09	0.000108838739212673	2.11629179113958e-05	0.999866090188111	3.90585111016496e-06	10:49536124	rs1917802	chr10.3		10	49536124	10:49536124	8.95173e-12	10:48817351	1.48625364972356e-10	4946	7061	0.902051415903078	0.99993976880866	48539999	50539512	ENSG00000225830.12	ERCC6	protein_coding	49539121	-1	2997	2997	721770	0	0	12	48539999	50539512	1999513	78039
RA_Ishigaki_36333501_1	RA (Ishigaki, EAS)	IMD	CM_CD8_UT	CD8_CM_UT	CD8	Sorted cell	ENSG00000138311	ZNF365	4980	8.78115124566978e-09	2.43970388218927e-08	0.261854117938239	0.72749892557359	0.0106469233099813	10:62041271	rs7902146	chr10.4		10	62041271	10:62384304	3.92601e-08	10:62041271	8.72984356225717e-14	5221	8436	0.972889928824659	0.999999521985676	61375185	63374062	ENSG00000138311.15	ZNF365	protein_coding	62374369	1	-333098	9935	-333098	3	1	3	61375185	63374062	1998877	78036
RA_Ishigaki_36333501_1	RA (Ishigaki, EAS)	IMD	CM_CD8_UT	CD8_CM_UT	CD8	Sorted cell	ENSG00000138311	ZNF365	4980	8.78115124566978e-09	2.43970388218927e-08	0.261854117938239	0.72749892557359	0.0106469233099813	10:62041271	rs7902146	chr10.5		10	62041271	10:62384304	3.92601e-08	10:62041271	8.72984356225717e-14	5221	8436	0.972889928824659	0.999999521985676	61375185	63374062	ENSG00000138311.15	ZNF365	protein_coding	62374369	1	-333098	9935	-333098	3	1	3	61375185	63374062	1998877	78036
RA_Ishigaki_36333501_1	RA (Ishigaki, EAS)	IMD	CM_CD8_UT	CD8_CM_UT	CD8	Sorted cell	ENSG00000138311	ZNF365	4980	8.78115124566978e-09	2.43970388218927e-08	0.261854117938239	0.72749892557359	0.0106469233099813	10:62041271	rs7902146	chr10.6		10	62041271	10:62384304	3.92601e-08	10:62041271	8.72984356225717e-14	5221	8436	0.972889928824659	0.999999521985676	61375185	63374062	ENSG00000138311.15	ZNF365	protein_coding	62374369	1	-333098	9935	-333098	3	1	3	61375185	63374062	1998877	78036
RA_Ishigaki_36333501_1	RA (Ishigaki, EAS)	IMD	CM_CD8_UT	CD8_CM_UT	CD8	Sorted cell	ENSG00000138311	ZNF365	4980	8.78115124566978e-09	2.43970388218927e-08	0.261854117938239	0.72749892557359	0.0106469233099813	10:62041271	rs7902146	chr10.7		10	62041271	10:62384304	3.92601e-08	10:62041271	8.72984356225717e-14	5221	8436	0.972889928824659	0.999999521985676	61375185	63374062	ENSG00000138311.15	ZNF365	protein_coding	62374369	1	-333098	9935	-333098	3	1	3	61375185	63374062	1998877	78036
RA_Ishigaki_36333501_1	RA (Ishigaki, EAS)	IMD	CM_CD8_UT	CD8_CM_UT	CD8	Sorted cell	ENSG00000138311	ZNF365	4980	8.78115124566978e-09	2.43970388218927e-08	0.261854117938239	0.72749892557359	0.0106469233099813	10:62041271	rs7902146	chr10.8		10	62041271	10:62384304	3.92601e-08	10:62041271	8.72984356225717e-14	5221	8436	0.972889928824659	0.999999521985676	61375185	63374062	ENSG00000138311.15	ZNF365	protein_coding	62374369	1	-333098	9935	-333098	3	1	3	61375185	63374062	1998877	78036
RA_Ishigaki_36333501_1	RA (Ishigaki, EAS)	IMD	CM_CD8_UT	CD8_CM_UT	CD8	Sorted cell	ENSG00000158483	FAM86C1P	5439	1.07805610175635e-29	2.67829911777546e-05	4.0250434528411e-25	0.999973035473296	1.81535526425095e-07	11:71765014	rs3891415	chr11.1		11	71765014	11:71765014	3.13914e-33	11:72700742	1.69459024050297e-10	5959	9031	0.912344499190655	0.999991754524012	70791634	72787434	ENSG00000158483.15	FAM86C1	transcribed_unprocessed_pseudogene	71787537	1	-22523	-22523	913205	0	0	31	70787597	72787434	1999837	78041
RA_Ishigaki_36333501_1	RA (Ishigaki, EAS)	IMD	CM_CD8_UT	CD8_CM_UT	CD8	Sorted cell	ENSG00000186635	ARAP1	3917	1.99804434626363e-45	1.35859396931661e-06	7.4599785213701e-41	0.0488226574610426	0.951175983944991	11:72693848	rs79145843	chr11.1		11	72693848	11:72693848	1.27741e-52	11:72700742	1.69459024050297e-10	4210	6644	1	0.999992732165782	71794069	73792804	ENSG00000186635.14	ARAP1	protein_coding	72752408	-1	58560	58560	51666	2	2	1	71794069	73792804	1998735	78042
RA_Ishigaki_36333501_1	RA (Ishigaki, EAS)	IMD	CM_CD8_UT	CD8_CM_UT	CD8	Sorted cell	ENSG00000021300	PLEKHB1	3592	5.00490805027572e-06	2.16217650724012e-05	0.186857084844728	0.807231830775469	0.00588445770668046	11:72700742	rs34502849	chr11.1		11	72700742	11:73638104	7.9384e-09	11:72700742	1.69459024050297e-10	3852	6067	0.900502061323085	0.999991887318404	72646957	74646164	ENSG00000021300.13	PLEKHB1	protein_coding	73646581	1	-945839	-8477	-945839	20	0	20	72646957	74646164	1999207	78040
RA_Ishigaki_36333501_1	RA (Ishigaki, EAS)	IMD	CM_CD8_UT	CD8_CM_UT	CD8	Sorted cell	ENSG00000251143	AP002490.1	5349	4.17906168458427e-08	2.6736371027909e-05	0.00156030135679856	0.998233194855953	0.000179725625602853	11:72700742	rs34502849	chr11.1		11	72700742	11:71852077	4.68123e-08	11:72700742	1.69459024050297e-10	5861	8865	0.924121595096448	0.999991938527732	71091022	73013058	ENSG00000251143.1	AP002490.1	lncRNA	72014291	1	686451	-162214	686451	23	6	23	71055938	73013058	1957120	78043
RA_Ishigaki_36333501_1	RA (Ishigaki, EAS)	IMD	CM_CD8_UT	CD8_CM_UT	CD8	Sorted cell	ENSG00000258701	VESTAR	4305	2.74705027153064e-25	7.87805756635749e-14	3.48696394812788e-12	0.999999999994834	1.59955355996173e-12	14:104823879	rs35914118	chr14.1		14	104823879	14:104814516	1.4969e-19	14:104925560	2.95715891724159e-19	5025	6802	0.999946380405761	0.999999999998889	103822668	105532207	ENSG00000258701.1	LINC00638	lncRNA	104821201	1	2678	-6685	104359	0	1	3	103822668	105532661	1709993	78052
RA_Ishigaki_36333501_1	RA (Ishigaki, EAS)	IMD	CM_CD8_UT	CD8_CM_UT	CD8	Sorted cell	ENSG00000170779	CDCA4	3707	5.38834221900004e-17	7.87235087484236e-14	0.000683968373369423	0.999275541022348	4.04906042040769e-05	14:104924797	rs2582530	chr14.1		14	104924797	14:105008503	5.19405e-10	14:104925560	2.95715891724159e-19	4345	5956	0.937404396296994	0.999999999998891	104021444	105532207	ENSG00000170779.10	CDCA4	protein_coding	105021083	-1	96286	12580	95523	3	0	2	104021444	105532661	1511217	78047
RA_Ishigaki_36333501_1	RA (Ishigaki, EAS)	IMD	CM_CD8_UT	CD8_CM_UT	CD8	Sorted cell	ENSG00000179627	ZBTB42	4360	3.70079432460915e-16	7.83426329184205e-14	0.00469759746411852	0.994439254340391	0.00086314819541149	14:104924797	rs2582530	chr14.1		14	104924797	14:104801891	1.07073e-08	14:104925560	2.95715891724159e-19	5088	6875	0.999564594690103	0.999999999998889	103800686	105532207	ENSG00000179627.9	ZBTB42	protein_coding	104801101	1	123696	790	124459	4	0	5	103800686	105532661	1731975	78048
RA_Ishigaki_36333501_1	RA (Ishigaki, EAS)	IMD	CM_CD8_UT	CD8_CM_UT	CD8	Sorted cell	ENSG00000184990	SIVA1	4466	5.3634686556699e-15	7.32171885851566e-14	0.0680811051514325	0.929376147990102	0.00254274685838586	14:104924797	rs2582530	chr14.1		14	104924797	14:104751645	1.11545e-08	14:104925560	2.95715891724159e-19	5207	7027	0.993924157002693	0.999999999998888	103753612	105532207	ENSG00000184990.12	SIVA1	protein_coding	104753147	1	171650	-1502	172413	7	0	8	103753612	105532661	1779049	78050
RA_Ishigaki_36333501_1	RA (Ishigaki, EAS)	IMD	CM_CD8_UT	CD8_CM_UT	CD8	Sorted cell	ENSG00000203485	INF2	4661	2.03570672053016e-21	7.8780573576415e-14	2.58402112877793e-08	0.999999973500195	6.5951130678183e-10	14:104924797	rs2582530	chr14.1		14	104924797	14:104695337	1.37021e-20	14:104925560	2.95715891724159e-19	5417	7315	0.999999654800907	0.99999999999889	103689608	105532207	ENSG00000203485.12	INF2	protein_coding	104689618	1	235179	5719	235942	10	1	11	103689608	105532661	1843053	78051
RA_Ishigaki_36333501_1	RA (Ishigaki, EAS)	IMD	CM_CD8_UT	CD8_CM_UT	CD8	Sorted cell	ENSG00000140104	CLBA1	3802	1.56496323598494e-19	7.87804031751665e-14	1.98648362593832e-06	0.999997810109125	2.03407172741075e-07	14:104925411	rs2841278	chr14.1		14	104925411	14:104983775	4.04396e-13	14:104925560	2.95715891724159e-19	4448	6093	0.999996042369414	0.99999999999889	103986068	105532207	ENSG00000140104.13	C14orf79	protein_coding	104985788	1	-60377	-2013	-60228	1	0	1	103986068	105532661	1546593	78045
RA_Ishigaki_36333501_1	RA (Ishigaki, EAS)	IMD	CM_CD8_UT	CD8_CM_UT	CD8	Sorted cell	ENSG00000184986	TMEM121	2187	7.89434386009115e-32	7.87805756639757e-14	1.00206729813227e-18	0.999999999999915	6.79728741690808e-16	14:105530256	rs35592422	chr14.1		14	105530256	14:105530256	9.56827e-29	14:104925560	2.95715891724159e-19	2742	2799	0.997265738195758	0.999999999998902	104622647	105532207	ENSG00000184986.10	TMEM121	protein_coding	105526583	1	3673	3673	-601023	0	0	20	104622647	106359767	1737120	78049
RA_Ishigaki_36333501_1	RA (Ishigaki, EAS)	IMD	CM_CD8_UT	CD8_CM_UT	CD8	Sorted cell	ENSG00000172575	RASGRP1	5467	1.08714619657974e-05	5.9303849407281e-05	0.0336765607059974	0.182137482622442	0.784115781360188	15:38546063	rs8035957	chr15.1		15	38546063	15:38561434	1.35554e-07	15:38546063	1.13790395110346e-09	5759	8389	0.957901074595759	0.999908216978291	37565626	39563416	ENSG00000172575.11	RASGRP1	protein_coding	38564814	-1	18751	3380	18751	0	0	0	37565626	39563416	1997790	78053
RA_Ishigaki_36333501_1	RA (Ishigaki, EAS)	IMD	CM_CD8_UT	CD8_CM_UT	CD8	Sorted cell	ENSG00000153786	ZDHHC7	8475	1.82286937021327e-16	0.000580752366918366	3.13697153238155e-13	0.999415350676007	3.89695675862403e-06	16:85004901	rs7187827	chr16.1		16	85004901	16:85002766	6.07205e-27	16:85982420	1.54331451124252e-09	9203	12334	0.929531233992399	0.999805936104791	84011573	86011467	ENSG00000153786.12	ZDHHC7	protein_coding	85011535	-1	6634	8769	-970885	0	0	26	84011573	86011467	1999894	78056
RA_Ishigaki_36333501_1	RA (Ishigaki, EAS)	IMD	CM_CD8_UT	CD8_CM_UT	CD8	Sorted cell	ENSG00000131153	GINS2	8041	7.07415242865702e-08	0.000559361198609438	0.000126380601417077	0.999305632497879	8.55496056992131e-06	16:85982420	rs9933582	chr16.1		16	85982420	16:85687349	1.00442e-15	16:85982420	1.54331451124252e-09	8748	11882	0.947697113953778	0.999803948693454	84690229	86690067	ENSG00000131153.8	GINS2	protein_coding	85688954	-1	-293466	1605	-293466	15	0	15	84690229	86690067	1999838	78054
RA_Ishigaki_36333501_1	RA (Ishigaki, EAS)	IMD	CM_CD8_UT	CD8_CM_UT	CD8	Sorted cell	ENSG00000135709	KIAA0513	8395	3.50392799851499e-05	0.000537853236542299	0.060946201312374	0.935519839806531	0.00296106636456719	16:85982420	rs9933582	chr16.1		16	85982420	16:85055589	5.10006e-08	16:85982420	1.54331451124252e-09	9117	12203	0.995300357316397	0.999809567031468	84028193	86026973	ENSG00000135709.12	KIAA0513	protein_coding	85027795	1	954625	27794	954625	24	0	24	84028193	86026973	1998780	78055
RA_Ishigaki_36333501_1	RA (Ishigaki, EAS)	IMD	CM_CD8_UT	CD8_CM_UT	CD8	Sorted cell	ENSG00000154889	MPPE1	5792	1.40815726010789e-11	1.82640171925244e-05	7.70986052247479e-07	0.999980819490865	1.45491809468541e-07	18:11905954	rs8097892	chr18.1		18	11905954	18:11905954	1.97646e-14	18:12847137	1.43844729766458e-10	6317	8405	0.999999767963684	0.999950047428918	10909870	12908046	ENSG00000154889.16	MPPE1	protein_coding	11908317	-1	2363	2363	-938820	0	0	19	10909870	12908489	1998619	78058
RA_Ishigaki_36333501_1	RA (Ishigaki, EAS)	IMD	CM_CD8_UT	CD8_CM_UT	CD8	Sorted cell	ENSG00000154889	MPPE1	5792	1.40815726010789e-11	1.82640171925244e-05	7.70986052247479e-07	0.999980819490865	1.45491809468541e-07	18:11905954	rs8097892	chr18.2		18	11905954	18:11905954	1.97646e-14	18:12847137	1.43844729766458e-10	6317	8405	0.999999767963684	0.999950047428918	10909870	12908046	ENSG00000154889.16	MPPE1	protein_coding	11908317	-1	2363	2363	-938820	0	0	19	10909870	12908489	1998619	78058
RA_Ishigaki_36333501_1	RA (Ishigaki, EAS)	IMD	CM_CD8_UT	CD8_CM_UT	CD8	Sorted cell	ENSG00000101639	CEP192	5777	5.58404570892674e-11	1.82631821490746e-05	3.05747568358166e-06	0.999978119337687	5.59948641618541e-07	18:12847137	rs657555	chr18.1		18	12847137	18:13113198	1.70884e-14	18:12847137	1.43844729766458e-10	6156	8655	0.94252934307519	0.99994962353631	11991702	13991304	ENSG00000101639.18	CEP192	protein_coding	12991362	1	-144225	121836	-144225	5	0	5	11991702	13991304	1999602	78057
RA_Ishigaki_36333501_1	RA (Ishigaki, EAS)	IMD	CM_CD8_UT	CD8_CM_UT	CD8	Sorted cell	ENSG00000101639	CEP192	5777	5.58404570892674e-11	1.82631821490746e-05	3.05747568358166e-06	0.999978119337687	5.59948641618541e-07	18:12847137	rs657555	chr18.2		18	12847137	18:13113198	1.70884e-14	18:12847137	1.43844729766458e-10	6156	8655	0.94252934307519	0.99994962353631	11991702	13991304	ENSG00000101639.18	CEP192	protein_coding	12991362	1	-144225	121836	-144225	5	0	5	11991702	13991304	1999602	78057
RA_Ishigaki_36333501_1	RA (Ishigaki, EAS)	IMD	CM_CD8_UT	CD8_CM_UT	CD8	Sorted cell	ENSG00000174652	ZNF266	5174	1.86050947260853e-34	0.00590589157282678	3.13117507893522e-32	0.993941450099497	0.000152658327678028	19:9420717	rs1978438	chr19.1		19	9420717	19:9404524	3.18071e-43	19:10359243	3.46090047795672e-09	6024	7352	0.94044888693816	0.998519488072118	8435935	10435217	ENSG00000174652.17	ZNF266	protein_coding	9435573	-1	14856	31049	-923670	0	1	47	8435935	10435217	1999282	78063
RA_Ishigaki_36333501_1	RA (Ishigaki, EAS)	IMD	CM_CD8_UT	CD8_CM_UT	CD8	Sorted cell	ENSG00000105397	TYK2	4750	0.00253082133557651	0.00319814746246531	0.429927218558729	0.54324809292398	0.0210957197192491	19:10359243	rs55882956	chr19.1		19	10359243	19:10354011	4.09799e-07	19:10359243	3.46090047795672e-09	5495	7517	0.954448589265192	0.998173329752741	9382521	11380027	ENSG00000105397.13	TYK2	protein_coding	10380572	-1	21329	26561	21329	0	0	0	9381465	11380027	1998562	78060
RA_Ishigaki_36333501_1	RA (Ishigaki, EAS)	IMD	CM_CD8_UT	CD8_CM_UT	CD8	Sorted cell	ENSG00000130811	EIF3G	4861	0.00330757759855946	0.00238266882866253	0.561929076909538	0.404739724584757	0.0276409520784834	19:10359243	rs55882956	chr19.1		19	10359243	19:10104910	1.69765e-07	19:10359243	3.46090047795672e-09	5590	7319	0.922544759411191	0.998259874042916	9120170	11087511	ENSG00000130811.11	EIF3G	protein_coding	10119899	-1	-239344	14989	-239344	15	3	15	9120170	11087511	1967341	78061
RA_Ishigaki_36333501_1	RA (Ishigaki, EAS)	IMD	CM_CD8_UT	CD8_CM_UT	CD8	Sorted cell	ENSG00000130812	ANGPTL6	4946	0.00349061352615352	0.00220742815835062	0.593034287587562	0.374976212302057	0.0262914584258776	19:10359243	rs55882956	chr19.1		19	10359243	19:10096630	7.89288e-08	19:10359243	3.46090047795672e-09	5691	7424	0.913371379570648	0.998242016341973	9102975	11087511	ENSG00000130812.10	ANGPTL6	protein_coding	10102678	-1	-256565	6048	-256565	19	0	19	9102975	11087511	1984536	78062
RA_Ishigaki_36333501_1	RA (Ishigaki, EAS)	IMD	CM_CD8_UT	CD8_CM_UT	CD8	Sorted cell	ENSG00000267100	ILF3-DT	4667	0.00273295203420281	0.00299220557502929	0.464255747590582	0.508252484710168	0.0217666100900175	19:10359243	rs55882956	chr19.1		19	10359243	19:10653111	1.0737e-08	19:10359243	3.46090047795672e-09	5401	7440	0.919672945867054	0.998176257252484	9655359	11653681	ENSG00000267100.1	ILF3-AS1	lncRNA	10653879	-1	294636	768	294636	11	0	11	9654814	11653681	1998867	78064
RA_Ishigaki_36333501_1	RA (Ishigaki, EAS)	IMD	CM_CD8_UT	CD8_CM_UT	CD8	Sorted cell	ENSG00000168612	ZSWIM1	5298	5.94196435802756e-37	0.000249528641056545	2.38067864130535e-33	0.999749357349882	1.11400905794357e-06	20:45887805	rs7268221	chr20.1		20	45887805	20:45879572	1.40251e-42	20:46118343	9.5785525246784e-10	5597	7865	0.994377227481608	0.99987631019844	44881235	46880329	ENSG00000168612.4	ZSWIM1	protein_coding	45881227	1	6578	-1655	237116	1	0	13	44881235	46880329	1999094	78068
RA_Ishigaki_36333501_1	RA (Ishigaki, EAS)	IMD	CM_CD8_UT	CD8_CM_UT	CD8	Sorted cell	ENSG00000100979	PLTP	5292	6.24690099829765e-14	0.000249528497544203	2.50285381603875e-10	0.999749076729127	1.39452297939872e-06	20:45910853	rs441346	chr20.1		20	45910853	20:45910853	6.86435e-18	20:46118343	9.5785525246784e-10	5594	7886	0.999989818039285	0.999874112515684	44912542	46912076	ENSG00000100979.14	PLTP	protein_coding	45912155	-1	1302	1302	-206188	0	0	8	44912542	46912076	1999534	78066
RA_Ishigaki_36333501_1	RA (Ishigaki, EAS)	IMD	CM_CD8_UT	CD8_CM_UT	CD8	Sorted cell	ENSG00000080189	SLC35C2	5409	1.42762893673743e-07	0.000249364028611479	0.000572017497636962	0.999143222097835	3.52536130237118e-05	20:46118343	rs1883832	chr20.1		20	46118343	20:46349382	9.60768e-11	20:46118343	9.5785525246784e-10	5733	8215	0.970063045530496	0.999869425727267	45364719	47364449	ENSG00000080189.14	SLC35C2	protein_coding	46364425	-1	246082	15043	246082	0	0	0	45364719	47364449	1999730	78065
RA_Ishigaki_36333501_1	RA (Ishigaki, EAS)	IMD	CM_CD8_UT	CD8_CM_UT	CD8	Sorted cell	ENSG00000101457	DNTTIP1	5208	1.83434157573929e-07	0.000249337062069541	0.000734937353626306	0.998980288341267	3.52538088800857e-05	20:46118343	rs1883832	chr20.1		20	46118343	20:45819283	2.34153e-09	20:46118343	9.5785525246784e-10	5502	7706	0.917324471179842	0.999877573539324	44792315	46791896	ENSG00000101457.12	DNTTIP1	protein_coding	45791954	1	326389	27329	326389	19	1	19	44792315	46791896	1999581	78067
RA_Ishigaki_36333501_1	RA (Ishigaki, EAS)	IMD	CM_CD8_UT	CD8_CM_UT	CD8	Sorted cell	ENSG00000160209	PDXK	4057	3.9842865020207e-58	1.25569729765532e-07	3.17296692982843e-51	0.999999873831805	5.98478687506048e-10	21:43734263	rs2299806	chr21.2		21	43734263	21:43733198	4.51462e-63	21:44289258	3.51007435992207e-13	4571	8355	0.999999999999994	0.999995368603195	42719198	44718930	ENSG00000160209.18	PDXK	protein_coding	43719129	1	15134	14069	570129	0	0	20	42719198	44718930	1999732	78069
RA_Ishigaki_36333501_1	RA (Ishigaki, EAS)	IMD	CM_CD8_UT	CD8_CM_UT	CD8	Sorted cell	ENSG00000241945	PWP2	4393	6.36671989801701e-56	1.25569728773655e-07	5.07026585582119e-49	0.999999872023644	2.40662703386338e-09	21:44019172	rs2299813	chr21.2		21	44019172	21:44083240	1.20668e-58	21:44289258	3.51007435992207e-13	4918	8375	0.938416267287714	0.999995369013913	43125852	45106742	ENSG00000241945.7	PWP2	protein_coding	44107399	1	-88227	-24159	181859	1	0	11	43125852	45106742	1980890	78078
RA_Ishigaki_36333501_1	RA (Ishigaki, EAS)	IMD	CM_CD8_UT	CD8_CM_UT	CD8	Sorted cell	ENSG00000160221	GATD3	4459	2.21649152740741e-56	1.25569728738653e-07	1.76514775180526e-49	0.999999872032086	2.39819866620105e-09	21:44055608	rs9306172	chr21.2		21	44055608	21:44055608	2.59643e-60	21:44289258	3.51007435992207e-13	4989	8387	0.945362161404641	0.999995369240975	43148907	45133595	ENSG00000160221.16	C21orf33	protein_coding	44133683	1	-78075	-78075	155575	1	1	10	43148907	45133595	1984688	78071
RA_Ishigaki_36333501_1	RA (Ishigaki, EAS)	IMD	CM_CD8_UT	CD8_CM_UT	CD8	Sorted cell	ENSG00000160213	CSTB	4049	6.45485711883808e-13	1.25569066826263e-07	5.14045567972128e-06	0.999994594303653	1.39670956492814e-07	21:44289258	rs2075875	chr21.2		21	44289258	21:43733198	8.84441e-14	21:44289258	3.51007435992207e-13	4566	8320	0.994981003512804	0.9999953690435	42776461	44776393	ENSG00000160213.6	CSTB	protein_coding	43776308	-1	-512950	43110	-512950	18	1	18	42776461	44776393	1999932	78070
RA_Ishigaki_36333501_1	RA (Ishigaki, EAS)	IMD	CM_CD8_UT	CD8_CM_UT	CD8	Sorted cell	ENSG00000160226	CFAP410	4816	1.99743317239273e-09	1.22752464756097e-07	0.015906962109386	0.977550938064129	0.00654197507658586	21:44289258	rs2075875	chr21.2		21	44289258	21:44339162	1.15007e-09	21:44289258	3.51007435992207e-13	5263	8685	0.928112404305773	0.999995369221343	43339556	45339157	ENSG00000160226.15	C21orf2	protein_coding	44339390	-1	50132	228	50132	3	0	3	43339556	45339157	1999601	78072
RA_Ishigaki_36333501_1	RA (Ishigaki, EAS)	IMD	CM_CD8_UT	CD8_CM_UT	CD8	Sorted cell	ENSG00000160255	ITGB2	5295	2.06120229859914e-14	1.25569707137908e-07	1.64148004621103e-07	0.999999703146967	7.13530091255253e-09	21:44289258	rs2075875	chr21.2		21	44289258	21:44908184	2.14642e-19	21:44289258	3.51007435992207e-13	5815	8607	0.998846742568462	0.999995374496011	43932163	45931259	ENSG00000160255.17	ITGB2	protein_coding	44920899	-1	631641	12715	631641	22	0	22	43932163	45931259	1999096	78073
RA_Ishigaki_36333501_1	RA (Ishigaki, EAS)	IMD	CM_CD8_UT	CD8_CM_UT	CD8	Sorted cell	ENSG00000182586	LINC00334	5686	1.19255377251574e-10	1.25444196394108e-07	0.000949714263660069	0.999000073693725	5.0086479162842e-05	21:44289258	rs2075875	chr21.2		21	44289258	21:45234802	2.12641e-10	21:44289258	3.51007435992207e-13	6294	8446	0.999449272153369	0.999999960643261	44253595	46233790	ENSG00000182586.8	LINC00334	lncRNA	45234308	1	-945050	494	-945050	32	0	32	44253595	46233790	1980195	78074
RA_Ishigaki_36333501_1	RA (Ishigaki, EAS)	IMD	CM_CD8_UT	CD8_CM_UT	CD8	Sorted cell	ENSG00000183255	PTTG1IP	5225	7.64049144825405e-08	4.69666682408055e-08	0.608465954568146	0.373993459222191	0.0175404628380815	21:44289258	rs2075875	chr21.2		21	44289258	21:45068969	8.18604e-08	21:44289258	3.51007435992207e-13	5745	8545	0.948823123847626	0.999995374700971	43874281	45873554	ENSG00000183255.11	PTTG1IP	protein_coding	44873690	-1	584432	-195279	584432	20	8	20	43874281	45873554	1999273	78075
RA_Ishigaki_36333501_1	RA (Ishigaki, EAS)	IMD	CM_CD8_UT	CD8_CM_UT	CD8	Sorted cell	ENSG00000184441	AP001062.7	4810	3.23784091175279e-09	1.22148653736758e-07	0.0257851994419397	0.972752527256513	0.00146214791505253	21:44289258	rs2075875	chr21.2		21	44289258	21:44349569	6.62402e-11	21:44289258	3.51007435992207e-13	5256	8681	0.989204207963841	0.999995369178954	43331514	45331164	ENSG00000184441.4	AP001062.1	lncRNA	44331234	1	-41976	18335	-41976	2	3	2	43331514	45331164	1999650	78076
RA_Ishigaki_36333501_1	RA (Ishigaki, EAS)	IMD	CM_CD8_UT	CD8_CM_UT	CD8	Sorted cell	ENSG00000225331	LINC01678	4508	5.55767927116894e-14	1.25569672046258e-07	4.42597003022499e-07	0.999999420716247	1.11170217998273e-08	21:44289258	rs2075875	chr21.2		21	44289258	21:44057219	7.31767e-14	21:44289258	3.51007435992207e-13	5042	8303	0.976127623850137	0.999995369695941	43188550	45159601	ENSG00000225331.1	LINC01678	lncRNA	44160137	-1	-129121	102918	-129121	9	2	9	43187809	45159601	1971792	78077
RA_Ishigaki_36333501_1	RA (Ishigaki, EAS)	IMD	CM_CD8_UT	CD8_CM_UT	CD8	Sorted cell	ENSG00000213923	CSNK1E	4099	0.00356749037277769	0.00144116364985758	0.684302831357559	0.2763700533041	0.0343184613157055	22:39316363	rs470080	chr22.3		22	39316363	22:38316784	1.60867e-09	22:39316363	1.29296609479401e-08	4505	6849	0.962689565951427	0.998006255448446	37318274	39317123	ENSG00000213923.11	CSNK1E	protein_coding	38317433	-1	-998930	649	-998930	44	0	44	37318274	39317123	1998849	78081
RA_Ishigaki_36333501_1	RA (Ishigaki, EAS)	IMD	CM_CD8_UT	CD8_CM_UT	CD8	Sorted cell	ENSG00000100201	DDX17	3982	1.52840747497814e-08	1.14508249748117e-08	0.556679985386025	0.417011889440093	0.0263080984389816	22:39352907	rs1807560	chr22.3		22	39352907	22:38491343	2.16404e-07	22:39353976	1.53603446007062e-13	4436	6647	0.940139649662721	0.999778203910469	37508212	39507453	ENSG00000100201.20	DDX17	protein_coding	38506311	-1	-846596	14968	-847665	41	0	41	37508212	39507453	1999241	78079
RA_Ishigaki_36333501_1	RA (Ishigaki, EAS)	IMD	CM_CD8_UT	CD8_CM_UT	CD8	Sorted cell	ENSG00000100321	SYNGR1	3405	1.95426548482372e-11	5.22271543123618e-10	0.000711786947448464	0.0170578302345998	0.982230382276136	22:39352907	rs1807560	chr22.3		22	39352907	22:39343182	5.03852e-11	22:39353976	1.53603446007062e-13	3821	5557	0.992499372731811	0.999778205702904	38349944	40349177	ENSG00000100321.14	SYNGR1	protein_coding	39349991	1	2916	-6809	3985	0	0	0	38349944	40349177	1999233	78080
RA_Ishigaki_36333501_1	RA (Ishigaki, EAS)	IMD	CM_CD8_UT	CD8_CM_UT	CD8	Sorted cell	ENSG00000221890	NPTXR	3799	4.89827731107259e-10	2.69480018202536e-08	0.0178406152735672	0.981504845762735	0.000654511525866726	22:39352907	rs1807560	chr22.3		22	39352907	22:38824355	6.23754e-12	22:39353976	1.53603446007062e-13	4248	6198	0.990166464538406	0.999778204721384	37844163	39843606	ENSG00000221890.3	NPTXR	protein_coding	38844028	-1	-508879	19673	-509948	22	0	22	37844163	39843606	1999443	78082
RA_Ishigaki_36333501_1	RA (Ishigaki, EAS)	IMD	CM_CD8_UT	CD8_CM_UT	CD8	Sorted cell	ENSG00000225720	RP4-742C19.12	3759	2.74432803466265e-09	2.4615549429844e-08	0.0999545300104627	0.896546052871914	0.0034993897577478	22:39352907	rs1807560	chr22.3		22	39352907	22:39103205	4.02291e-08	22:39353976	1.53603446007062e-13	4205	6054	0.995078728234111	0.999778205161181	38091708	40089424	ENSG00000225720.6	AL031846.1	transcribed_unprocessed_pseudogene	39091586	1	261321	11619	262390	11	1	11	38091708	40089424	1997716	78083
RA_Ishigaki_36333501_1	RA (Ishigaki, EAS)	IMD	CM_CD8_UT	CD8_CM_UT	CD8	Sorted cell	ENSG00000239713	APOBEC3G	3785	1.41997529230054e-09	2.59762680931129e-08	0.0517186579655767	0.946109107004905	0.00217220763327608	22:39352907	rs1807560	chr22.3		22	39352907	22:39086804	1.59879e-16	22:39353976	1.53603446007062e-13	4231	6095	0.99738745447186	0.99977820511829	38077027	40076395	ENSG00000239713.8	APOBEC3G	protein_coding	39077275	1	275632	9529	276701	12	0	12	38077027	40076395	1999368	78084
RA_Ishigaki_36333501_1	RA (Ishigaki, EAS)	IMD	CM_CD8_UT	CD8_CM_UT	CD8	Sorted cell	ENSG00000243811	APOBEC3D	3810	4.80757049548566e-14	2.74557127856964e-08	1.75102408784283e-06	0.999998116964452	1.04555697912279e-07	22:39352907	rs1807560	chr22.3		22	39352907	22:39033658	5.12264e-14	22:39353976	1.53603446007062e-13	4251	6151	0.924009018302552	0.99977820497545	38021503	40019705	ENSG00000243811.8	APOBEC3D	protein_coding	39021127	1	331780	12531	332849	15	0	15	38021503	40019705	1998202	78085
RA_Ishigaki_36333501_1	RA (Ishigaki, EAS)	IMD	CM_CD8_UT	CD8_CM_UT	CD8	Sorted cell	ENSG00000244509	APOBEC3C	3810	1.81722950011624e-08	8.51898707956886e-09	0.661875396488692	0.310224654584155	0.0278999222358713	22:39352907	rs1807560	chr22.3		22	39352907	22:39086804	2.67874e-07	22:39353976	1.53603446007062e-13	4252	6161	0.953411608181239	0.999778204925618	38016417	40013135	ENSG00000244509.3	APOBEC3C	protein_coding	39014257	1	338650	72547	339719	17	5	17	38014137	40013135	1998998	78086
RA_Ishigaki_36333501_1	RA (Ishigaki, EAS)	IMD	CM_CD8_UT	CD8_CM_UT	CD8	Sorted cell	ENSG00000244627	TPTEP2	4058	5.18513115780954e-10	2.69167800410835e-08	0.0188853928148243	0.980367079902146	0.000747499847737606	22:39352907	rs1807560	chr22.3		22	39352907	22:38350740	5.83782e-09	22:39353976	1.53603446007062e-13	4492	6798	0.999013404503344	0.99977822636468	37399109	39398236	ENSG00000244627.5	Z98749.2	transcribed_unprocessed_pseudogene	38384096	-1	-968811	33356	-969880	45	0	45	37399109	39398236	1999127	78087
RA_Ishigaki_36333501_1	RA (Ishigaki, EAS)	IMD	CM_CD8_UT	CD8_CM_UT	CD8	Sorted cell	ENSG00000272669	AL021707.6	3808	1.81865168221965e-13	2.74555737935767e-08	6.62393386867906e-06	0.999993054229349	2.94381025861516e-07	22:39352907	rs1807560	chr22.3		22	39352907	22:38575945	2.02425e-11	22:39353976	1.53603446007062e-13	4265	6289	0.942685745888804	0.999778204487648	37744086	39742278	ENSG00000272669.1	AL021707.6	lncRNA	38742625	1	610282	-166680	611351	26	13	26	37744086	39742278	1998192	78088
RA_Ishigaki_36333501_1	RA (Ishigaki, EAS)	IMD	EM_CD8_UT	CD8_EM_UT	CD8	Sorted cell	ENSG00000159363	ATP13A2	4363	8.27373528323107e-22	1.0592493801168e-20	0.0722868292369703	0.925451470036716	0.00226170072631221	1:17348042	rs2240335	chr1.2		1	17348042	1:16949400	1.53853e-08	1:17348042	1.0787159684891e-26	4927	6704	0.948766622675096	0.999999999917274	16012818	18011848	ENSG00000159363.17	ATP13A2	protein_coding	17011928	-1	-336114	62528	-336114	3	2	3	16012818	18011848	1999030	85489
RA_Ishigaki_36333501_1	RA (Ishigaki, EAS)	IMD	EM_CD8_UT	CD8_EM_UT	CD8	Sorted cell	ENSG00000219481	NBPF1	3910	3.17227877952809e-22	1.11197103919448e-20	0.0277158945237924	0.971516865312096	0.00076724016411253	1:17348042	rs2240335	chr1.2		1	17348042	1:16861896	1.17139e-10	1:17348042	1.0787159684891e-26	4492	6030	0.994740954660163	0.999999999917274	15614781	17611502	ENSG00000219481.10	NBPF1	protein_coding	16613487	-1	-734555	-248409	-734555	20	8	20	15614781	17612019	1997238	85490
RA_Ishigaki_36333501_1	RA (Ishigaki, EAS)	IMD	EM_CD8_UT	CD8_EM_UT	CD8	Sorted cell	ENSG00000235241	RP11-108M9.5	4133	2.54035077410673e-24	1.14430943128726e-20	0.000221948003318454	0.9997721300249	5.92197178202427e-06	1:17348042	rs2240335	chr1.2		1	17348042	1:16490636	9.56256e-12	1:17348042	1.0787159684891e-26	4679	6396	0.997525162030881	0.999999999917274	15889113	17888893	ENSG00000235241.1	BX284668.4	processed_pseudogene	16889095	1	458947	-398459	458947	10	14	10	15889113	17888893	1999780	85491
RA_Ishigaki_36333501_1	RA (Ishigaki, EAS)	IMD	EM_CD8_UT	CD8_EM_UT	CD8	Sorted cell	ENSG00000276747	PADI6	4761	5.1049105625998e-44	1.14457023092107e-20	4.46011124934793e-24	1	4.23236778231409e-22	1:17393562	rs6687773	chr1.2		1	17393562	1:17393562	5.60838e-37	1:17348042	1.0787159684891e-26	5268	7272	0.93864481213392	0.999999999917274	16374298	18371505	ENSG00000276747.1	PADI6	protein_coding	17372196	1	21366	21366	-24154	0	0	0	16373788	18371568	1997780	85493
RA_Ishigaki_36333501_1	RA (Ishigaki, EAS)	IMD	EM_CD8_UT	CD8_EM_UT	CD8	Sorted cell	ENSG00000135631	RAB11FIP5	2888	1.86226244946515e-08	0.00107771573483209	1.7260643590986e-05	0.998896093553729	8.91144522302429e-06	2:73104427	rs4591365	chr2.1		2	73104427	2:73103315	5.18979e-14	2:73990729	8.8103094995342e-09	3341	4747	0.998752139434988	0.999819337694374	72156739	74154997	ENSG00000135631.16	RAB11FIP5	protein_coding	73112948	-1	8521	9633	-877781	0	0	21	72156739	74156503	1999764	85498
RA_Ishigaki_36333501_1	RA (Ishigaki, EAS)	IMD	EM_CD8_UT	CD8_EM_UT	CD8	Sorted cell	ENSG00000114978	MOB1A	3555	0.000129320548936559	0.000940750646956969	0.119863142643024	0.87193787906576	0.00712890709532199	2:73990729	rs6546883	chr2.1		2	73990729	2:74205328	1.01228e-09	2:73990729	8.8103094995342e-09	3798	5947	0.924826224438572	0.999763061216341	73178921	75178324	ENSG00000114978.17	MOB1A	protein_coding	74178879	-1	188150	-26449	188150	4	2	4	73178921	75178324	1999403	85494
RA_Ishigaki_36333501_1	RA (Ishigaki, EAS)	IMD	EM_CD8_UT	CD8_EM_UT	CD8	Sorted cell	ENSG00000116127	ALMS1	2921	1.65697361817947e-06	0.00107602736089801	0.00153577100455931	0.997319075729645	6.74689312792209e-05	2:73990729	rs6546883	chr2.1		2	73990729	2:73386213	1.36053e-10	2:73990729	8.8103094995342e-09	3380	4855	0.969185932846716	0.999810022447331	72386018	74385252	ENSG00000116127.17	ALMS1	protein_coding	73385836	1	604893	377	604893	15	0	15	72386018	74385252	1999234	85497
RA_Ishigaki_36333501_1	RA (Ishigaki, EAS)	IMD	EM_CD8_UT	CD8_EM_UT	CD8	Sorted cell	ENSG00000239779	WBP1	3933	2.8185753531315e-05	0.00104814514238834	0.0261246019756156	0.971494378530112	0.0013046885983523	2:73990729	rs6546883	chr2.1		2	73990729	2:74403574	7.39295e-09	2:73990729	8.8103094995342e-09	4166	6826	0.975393917372488	0.99971852563854	73458423	75456224	ENSG00000239779.6	WBP1	protein_coding	74458438	1	-467709	-54864	-467709	19	8	19	73458423	75456224	1997801	85509
RA_Ishigaki_36333501_1	RA (Ishigaki, EAS)	IMD	EM_CD8_UT	CD8_EM_UT	CD8	Sorted cell	ENSG00000179528	LBX2	3957	1.42257970756325e-07	0.00107757741019758	0.000131855071904871	0.99877737913338	1.30461265468312e-05	2:74310573	rs2109355	chr2.1		2	74310573	2:74310573	3.0094e-11	2:73990729	8.8103094995342e-09	4189	6862	0.974861895729297	0.999714461464837	73503615	75502199	ENSG00000179528.15	LBX2	protein_coding	74499603	-1	189030	189030	508874	19	19	26	73503615	75502199	1998584	85505
RA_Ishigaki_36333501_1	RA (Ishigaki, EAS)	IMD	EM_CD8_UT	CD8_EM_UT	CD8	Sorted cell	ENSG00000257702	LBX2-AS1	3959	1.91626641915559e-15	0.00107772260879294	1.77613568841285e-12	0.998912014121562	1.02632678700941e-05	2:74489013	rs12621712	chr2.1		2	74489013	2:74403574	6.36749e-21	2:73990729	8.8103094995342e-09	4191	6866	0.967689642616592	0.99971433581664	73503047	75502199	ENSG00000257702.3	LBX2-AS1	lncRNA	74498071	1	-9058	-94497	-507342	0	14	25	73503047	75502199	1999152	85510
RA_Ishigaki_36333501_1	RA (Ishigaki, EAS)	IMD	EM_CD8_UT	CD8_EM_UT	CD8	Sorted cell	ENSG00000115274	INO80B	3933	3.24578331135034e-08	0.00107768681164448	3.00842775439339e-05	0.998878395167483	1.38012854938047e-05	2:74499633	rs11688069	chr2.1		2	74499633	2:74498051	6.29067e-12	2:73990729	8.8103094995342e-09	4165	6817	0.978736947765008	0.999719266127659	73455430	75454951	ENSG00000115274.14	INO80B	protein_coding	74455087	1	44546	42964	-464358	9	7	17	73455430	75454951	1999521	85495
RA_Ishigaki_36333501_1	RA (Ishigaki, EAS)	IMD	EM_CD8_UT	CD8_EM_UT	CD8	Sorted cell	ENSG00000115350	POLE4	4302	4.90031585547776e-11	0.00107772555796956	4.54196225183146e-08	0.998912897667033	9.33130637172984e-06	2:74958729	rs12366	chr2.1		2	74958729	2:74958729	3.95471e-16	2:73990729	8.8103094995342e-09	4533	7332	0.997679695759494	0.999703600357912	73958749	75958166	ENSG00000115350.11	POLE4	protein_coding	74958643	1	86	86	-967914	0	0	43	73958749	75958166	1999417	85496
RA_Ishigaki_36333501_1	RA (Ishigaki, EAS)	IMD	EM_CD8_UT	CD8_EM_UT	CD8	Sorted cell	ENSG00000204792	LINC01291	4262	1.51351560877825e-84	0.00107771048107473	1.40285219714795e-81	0.99891172281978	1.05666991592495e-05	2:74958729	rs12366	chr2.1		2	74958729	2:74958729	1.09595e-96	2:73990729	8.8103094995342e-09	4490	7278	0.999999999999994	0.999702670352613	73918269	75918054	ENSG00000204792.2	LINC01291	lncRNA	74908953	1	49776	49776	-918224	2	2	41	73918269	75918054	1999785	85507
RA_Ishigaki_36333501_1	RA (Ishigaki, EAS)	IMD	EM_CD8_UT	CD8_EM_UT	CD8	Sorted cell	ENSG00000170500	LONRF2	5141	2.87484751981771e-10	1.28907890344696e-05	2.22157713023652e-05	0.99614544094648	0.00381945220569683	2:100254400	rs4851274	chr2.2		2	100254400	2:100289599	3.53213e-12	2:100177940	4.2242225691045e-10	5393	8470	0.999183697033742	0.936691972442173	99322962	101321402	ENSG00000170500.12	LONRF2	protein_coding	100322501	-1	68101	32902	144561	0	0	0	99322962	101321402	1998440	85504
RA_Ishigaki_36333501_1	RA (Ishigaki, EAS)	IMD	EM_CD8_UT	CD8_EM_UT	CD8	Sorted cell	ENSG00000151690	MFSD6	4399	1.02083981961497e-29	2.52198327179253e-07	4.04776499703994e-23	0.999999746729163	1.07251529576556e-09	2:190492968	rs35095338	chr2.3		2	190492968	2:190469698	1.46817e-37	2:191079016	2.97652454336996e-13	4646	7088	0.999999687051405	0.999999938563273	189408738	191408207	ENSG00000151690.14	MFSD6	protein_coding	190408355	1	84613	61343	670661	0	0	11	189408738	191408207	1999469	85503
RA_Ishigaki_36333501_1	RA (Ishigaki, EAS)	IMD	EM_CD8_UT	CD8_EM_UT	CD8	Sorted cell	ENSG00000189362	NEMP2	4366	9.69397661523671e-25	2.52198325703659e-07	3.84379002664287e-18	0.99999973956624	8.23543658544054e-09	2:190567689	rs12478437	chr2.3		2	190567689	2:190482458	5.94972e-26	2:191079016	2.97652454336996e-13	4617	6999	0.999996898507162	0.999999939838489	189534823	191534662	ENSG00000189362.11	NEMP2	protein_coding	190534722	-1	-32967	52264	-544294	1	0	10	189534823	191534662	1999839	85506
RA_Ishigaki_36333501_1	RA (Ishigaki, EAS)	IMD	EM_CD8_UT	CD8_EM_UT	CD8	Sorted cell	ENSG00000138386	NAB1	4485	6.07653334464543e-09	2.45975101517779e-07	0.0240942589687068	0.97532266781376	0.000582821165899416	2:191079016	rs11889341	chr2.3		2	191079016	2:190718758	3.33361e-07	2:191079016	2.97652454336996e-13	4730	7190	0.995085399472463	0.99999993700486	189647251	191646059	ENSG00000138386.16	NAB1	protein_coding	190649083	1	429933	69675	429933	7	0	7	189647251	191646059	1998808	85500
RA_Ishigaki_36333501_1	RA (Ishigaki, EAS)	IMD	EM_CD8_UT	CD8_EM_UT	CD8	Sorted cell	ENSG00000233654	NEMP2-DT	4366	9.9699986816304e-10	2.51177855272396e-07	0.00395323642907763	0.995953252744379	9.32586516884932e-05	2:191079016	rs11889341	chr2.3		2	191079016	2:190470331	6.34009e-08	2:191079016	2.97652454336996e-13	4617	6998	0.961583211943893	0.999999939850957	189536797	191534731	ENSG00000233654.1	AC108047.1	lncRNA	190535017	1	543999	-64686	543999	9	1	9	189536797	191534731	1997934	85508
RA_Ishigaki_36333501_1	RA (Ishigaki, EAS)	IMD	EM_CD8_UT	CD8_EM_UT	CD8	Sorted cell	ENSG00000138443	ABI2	3008	8.62457835294567e-06	6.64940843922922e-05	0.114211394347006	0.880540770631681	0.00517271635856751	2:203814308	rs231836	chr2.4		2	203814308	2:203017835	6.82452e-07	2:203814308	4.10452685043788e-10	3288	5595	0.964332105456388	0.94314353577218	202328241	204327462	ENSG00000138443.15	ABI2	protein_coding	203328394	1	485914	-310559	485914	4	4	4	202328241	204327462	1999221	85501
RA_Ishigaki_36333501_1	RA (Ishigaki, EAS)	IMD	EM_CD8_UT	CD8_EM_UT	CD8	Sorted cell	ENSG00000138443	ABI2	3008	8.62457835294567e-06	6.64940843922922e-05	0.114211394347006	0.880540770631681	0.00517271635856751	2:203814308	rs231836	chr2.5		2	203814308	2:203017835	6.82452e-07	2:203814308	4.10452685043788e-10	3288	5595	0.964332105456388	0.94314353577218	202328241	204327462	ENSG00000138443.15	ABI2	protein_coding	203328394	1	485914	-310559	485914	4	4	4	202328241	204327462	1999221	85501
RA_Ishigaki_36333501_1	RA (Ishigaki, EAS)	IMD	EM_CD8_UT	CD8_EM_UT	CD8	Sorted cell	ENSG00000138801	PAPSS1	3856	7.26192838699082e-26	5.40522930185095e-08	1.34350044833849e-18	0.9999999453878	5.59908514265793e-10	4:107743423	rs2522447	chr4.1		4	107743423	4:107719724	1.32195e-30	4:108140462	4.42583369736278e-14	4047	6487	0.999999999999809	0.999999983722602	106722817	108718335	ENSG00000138801.8	PAPSS1	protein_coding	107720234	-1	-23189	510	-420228	0	0	4	106722817	108718335	1995518	85514
RA_Ishigaki_36333501_1	RA (Ishigaki, EAS)	IMD	EM_CD8_UT	CD8_EM_UT	CD8	Sorted cell	ENSG00000067113	PLPP1	5359	3.63288686971479e-12	2.74205896872766e-06	1.32487006669826e-06	0.999995865156291	6.79110407986571e-08	5:56148856	rs7731626	chr5.1		5	56148856	5:55547252	4.35884e-13	5:56148856	2.61609713417871e-12	5659	8358	0.954717084379802	0.999999197359563	54535526	56535038	ENSG00000067113.16	PLPP1	protein_coding	55534964	-1	-613892	-12288	-613892	11	0	11	54535526	56535038	1999512	85515
RA_Ishigaki_36333501_1	RA (Ishigaki, EAS)	IMD	EM_CD8_UT	CD8_EM_UT	CD8	Sorted cell	ENSG00000155542	SETD9	5089	1.29423281021813e-53	2.74205943362971e-06	4.71991665381414e-48	0.999997209396909	4.85436602077511e-08	5:56941308	rs2591963	chr5.1		5	56941308	5:56941308	6.49205e-60	5:56148856	2.61609713417871e-12	5388	8278	0.999999999999993	0.999999122102624	55909291	57908553	ENSG00000155542.11	SETD9	protein_coding	56909596	1	31712	31712	-760740	2	2	9	55909291	57908553	1999262	85516
RA_Ishigaki_36333501_1	RA (Ishigaki, EAS)	IMD	EM_CD8_UT	CD8_EM_UT	CD8	Sorted cell	ENSG00000145979	TBC1D7	4966	2.96922350289967e-05	0.0003758057810405	0.0729987847217702	0.923918536196505	0.00267718106565504	6:14111156	rs78019882	chr6.1		6	14111156	6:13318377	1.51531e-08	6:14111156	4.76425937194525e-09	5290	7936	0.981394528294685	0.999885524799309	12328690	14328418	ENSG00000145979.17	TBC1D7	protein_coding	13328537	-1	-782619	10160	-782619	11	0	11	12328690	14328418	1999728	85527
RA_Ishigaki_36333501_1	RA (Ishigaki, EAS)	IMD	EM_CD8_UT	CD8_EM_UT	CD8	Sorted cell	ENSG00000096433	ITPR3	3693	5.01488461955328e-21	6.33623265522081e-09	7.91461560769737e-13	0.999999993448661	2.14314361030419e-10	6:33605825	rs210217	chr6.3		6	33605825	6:33605825	8.33995e-24	6:33899092	2.39984152541313e-15	3949	6544	0.989755129989049	0.999721189225	33480836	34620190	ENSG00000096433.10	ITPR3	protein_coding	33621322	1	-15497	-15497	277770	0	0	5	33480836	34620190	1139354	85521
RA_Ishigaki_36333501_1	RA (Ishigaki, EAS)	IMD	EM_CD8_UT	CD8_EM_UT	CD8	Sorted cell	ENSG00000137288	UQCC2	3849	1.37726963104567e-09	4.85061806940831e-09	0.217364117935547	0.765502338345309	0.0171335374912565	6:33680884	rs9469556	chr6.3		6	33680884	6:33687396	5.14717e-08	6:33899092	2.39984152541313e-15	4125	6852	0.985559316084739	0.999720838251738	33480836	34709999	ENSG00000137288.9	UQCC2	protein_coding	33711700	-1	30816	24304	-187392	1	1	3	33480836	34711663	1230827	85526
RA_Ishigaki_36333501_1	RA (Ishigaki, EAS)	IMD	EM_CD8_UT	CD8_EM_UT	CD8	Sorted cell	ENSG00000030110	BAK1	3621	1.09036766221209e-15	6.33623151109996e-09	1.72084535772763e-07	0.999999812820196	8.75903576716811e-09	6:33899092	rs150212123	chr6.3		6	33899092	6:33573730	2.40489e-24	6:33899092	2.39984152541313e-15	3872	6388	0.99950605085396	0.999721189269667	33480836	34579426	ENSG00000030110.12	BAK1	protein_coding	33580276	-1	-318816	6546	-318816	8	0	8	33480836	34579426	1098590	85517
RA_Ishigaki_36333501_1	RA (Ishigaki, EAS)	IMD	EM_CD8_UT	CD8_EM_UT	CD8	Sorted cell	ENSG00000065060	BLTP3A	5358	2.72334404838704e-13	9.79983077919523e-09	2.77888949572832e-05	0.999970854030288	1.34727465331056e-06	6:33899092	rs150212123	chr6.3		6	33899092	6:34752540	2.77322e-11	6:33899092	2.39984152541313e-15	5724	9497	0.934391371886217	0.999989674673865	33792129	35791789	ENSG00000065060.16	UHRF1BP1	protein_coding	34792083	1	-892991	-39543	-892991	18	1	18	33792129	35791789	1999660	85520
RA_Ishigaki_36333501_1	RA (Ishigaki, EAS)	IMD	EM_CD8_UT	CD8_EM_UT	CD8	Sorted cell	ENSG00000065060	BLTP3A	5358	2.72334404838704e-13	9.79983077919523e-09	2.77888949572832e-05	0.999970854030288	1.34727465331056e-06	6:33899092	rs150212123	chr6.4		6	33899092	6:34752540	2.77322e-11	6:33899092	2.39984152541313e-15	5724	9497	0.934391371886217	0.999989674673865	33792129	35791789	ENSG00000065060.16	UHRF1BP1	protein_coding	34792083	1	-892991	-39543	-892991	18	1	18	33792129	35791789	1999660	85520
RA_Ishigaki_36333501_1	RA (Ishigaki, EAS)	IMD	EM_CD8_UT	CD8_EM_UT	CD8	Sorted cell	ENSG00000124562	SNRPC	5330	5.5006584323476e-11	9.74223346009522e-09	0.00561285114223061	0.99409324437456	0.00029389468596921	6:33899092	rs150212123	chr6.3		6	33899092	6:34790033	1.11565e-09	6:33899092	2.39984152541313e-15	5694	9478	0.933049527086753	0.999989484040827	33757410	35757361	ENSG00000124562.9	SNRPC	protein_coding	34757505	1	-858413	32528	-858413	17	0	17	33757410	35757361	1999951	85522
RA_Ishigaki_36333501_1	RA (Ishigaki, EAS)	IMD	EM_CD8_UT	CD8_EM_UT	CD8	Sorted cell	ENSG00000124562	SNRPC	5330	5.5006584323476e-11	9.74223346009522e-09	0.00561285114223061	0.99409324437456	0.00029389468596921	6:33899092	rs150212123	chr6.4		6	33899092	6:34790033	1.11565e-09	6:33899092	2.39984152541313e-15	5694	9478	0.933049527086753	0.999989484040827	33757410	35757361	ENSG00000124562.9	SNRPC	protein_coding	34757505	1	-858413	32528	-858413	17	0	17	33757410	35757361	1999951	85522
RA_Ishigaki_36333501_1	RA (Ishigaki, EAS)	IMD	EM_CD8_UT	CD8_EM_UT	CD8	Sorted cell	ENSG00000204231	RXRB	2828	3.68575533932787e-09	2.47456502130014e-09	0.581694458740697	0.390485953580431	0.0278195815185529	6:33899092	rs150212123	chr6.3		6	33899092	6:33896577	9.05361e-08	6:33899092	2.39984152541313e-15	3000	4545	0.981945970962921	0.999721975198999	33480836	34200687	ENSG00000204231.10	RXRB	protein_coding	33200665	-1	-698427	-695912	-698427	32	32	32	33480836	34200687	719851	85532
RA_Ishigaki_36333501_1	RA (Ishigaki, EAS)	IMD	EM_CD8_UT	CD8_EM_UT	CD8	Sorted cell	ENSG00000124614	RPS10	5525	2.79303426842064e-55	6.33623228870977e-09	4.40803638691966e-47	0.999999992852082	8.11687975953919e-10	6:34421404	rs1811968	chr6.3		6	34421404	6:34426068	2.02926e-62	6:33899092	2.39984152541313e-15	5902	9693	0.992481613594613	0.999719979317718	33480836	35425986	ENSG00000124614.13	RPS10	protein_coding	34426069	-1	4665	1	526977	0	0	8	33480836	35425986	1945150	85523
RA_Ishigaki_36333501_1	RA (Ishigaki, EAS)	IMD	EM_CD8_UT	CD8_EM_UT	CD8	Sorted cell	ENSG00000124614	RPS10	5525	2.79303426842064e-55	6.33623228870977e-09	4.40803638691966e-47	0.999999992852082	8.11687975953919e-10	6:34421404	rs1811968	chr6.4		6	34421404	6:34426068	2.02926e-62	6:33899092	2.39984152541313e-15	5902	9693	0.992481613594613	0.999719979317718	33480836	35425986	ENSG00000124614.13	RPS10	protein_coding	34426069	-1	4665	1	526977	0	0	8	33480836	35425986	1945150	85523
RA_Ishigaki_36333501_1	RA (Ishigaki, EAS)	IMD	EM_CD8_UT	CD8_EM_UT	CD8	Sorted cell	ENSG00000137216	TMEM63B	4247	4.87423251637352e-30	4.42777490939327e-15	1.10083114343349e-15	1	7.41249827442028e-17	6:44266184	rs2233424	chr6.7		6	44266184	6:44141200	2.71608e-24	6:44266184	1.30162950923778e-20	4513	7373	0.974681264259367	0.999999999999996	43127657	45126702	ENSG00000137216.18	TMEM63B	protein_coding	44127554	1	138630	13646	138630	6	0	6	43127657	45126702	1999045	85525
RA_Ishigaki_36333501_1	RA (Ishigaki, EAS)	IMD	EM_CD8_UT	CD8_EM_UT	CD8	Sorted cell	ENSG00000171467	ZNF318	4356	4.30726711344675e-17	4.38291396181847e-15	0.00972783667098593	0.989867476957788	0.000404686371221002	6:44266184	rs2233424	chr6.7		6	44266184	6:43331981	2.80917e-09	6:44266184	1.30162950923778e-20	4682	7057	0.965148257049399	0.999999999999996	42369559	44369233	ENSG00000171467.15	ZNF318	protein_coding	43369647	-1	-896537	37666	-896537	34	1	34	42369559	44369233	1999674	85528
RA_Ishigaki_36333501_1	RA (Ishigaki, EAS)	IMD	EM_CD8_UT	CD8_EM_UT	CD8	Sorted cell	ENSG00000051620	HEBP2	5415	1.12877896506333e-40	0.000123337741379901	9.15071628241351e-37	0.999866839334691	9.82292393507601e-06	6:138401737	rs73776942	chr6.10		6	138401737	6:138370753	6.78182e-55	6:137921501	1.27141728142725e-09	5712	8886	0.916009766662814	0.999922164517958	137403797	139400705	ENSG00000051620.10	HEBP2	protein_coding	138404223	1	-2486	-33470	-482722	1	1	5	137403797	139400705	1996908	85518
RA_Ishigaki_36333501_1	RA (Ishigaki, EAS)	IMD	EM_CD8_UT	CD8_EM_UT	CD8	Sorted cell	ENSG00000060762	MPC1	7033	1.80692206691856e-26	1.34752212794777e-26	0.558432791900638	0.4164098689131	0.0251573391862642	6:167126317	rs3093018	chr6.14		6	167126317	6:166382988	1.06379e-11	6:167126317	1.42667604277199e-32	7454	11312	0.960835721334866	0.999998083953718	165383429	167382831	ENSG00000060762.18	MPC1	protein_coding	166382940	-1	-743377	-48	-743377	14	0	14	165383429	167382831	1999402	85519
RA_Ishigaki_36333501_1	RA (Ishigaki, EAS)	IMD	EM_CD8_UT	CD8_EM_UT	CD8	Sorted cell	ENSG00000130396	AFDN	6637	1.26615963557729e-34	2.87103119450065e-26	4.41012146506491e-09	0.999999995416132	1.73750230739698e-10	6:167126317	rs3093018	chr6.14		6	167126317	6:167827812	2.07413e-17	6:167126317	1.42667604277199e-32	7751	10037	0.995983551426452	0.999998083953718	166827011	168795664	ENSG00000130396.20	AFDN	protein_coding	167826911	1	-700594	901	-700594	5	0	5	166827011	168795664	1968653	85524
RA_Ishigaki_36333501_1	RA (Ishigaki, EAS)	IMD	EM_CD8_UT	CD8_EM_UT	CD8	Sorted cell	ENSG00000198818	SFT2D1	7003	1.04420472560153e-36	3.21110453948122e-26	3.25185528134505e-11	0.999999999966263	1.22420446264124e-12	6:167126317	rs3093018	chr6.14		6	167126317	6:166316978	5.52029e-34	6:167126317	1.42667604277199e-32	7411	11226	0.911460776405542	0.999998083953718	165343247	167342168	ENSG00000198818.9	SFT2D1	protein_coding	166342545	-1	-783772	25567	-783772	16	1	16	165343247	167342168	1998921	85531
RA_Ishigaki_36333501_1	RA (Ishigaki, EAS)	IMD	EM_CD8_UT	CD8_EM_UT	CD8	Sorted cell	ENSG00000130429	ARPC1B	3080	9.57478537931794e-52	2.54975384870522e-06	3.75516978648334e-46	0.999997204281925	2.45964232717662e-07	7:99381143	rs75866256	chr7.1		7	99381143	7:99381143	1.22582e-73	7:100161582	1.88989681703488e-11	3499	5324	0.998298593894154	0.962584101752029	98374745	100374211	ENSG00000130429.12	ARPC1B	protein_coding	99374730	1	6413	6413	786852	0	0	45	98374745	100374211	1999466	85540
RA_Ishigaki_36333501_1	RA (Ishigaki, EAS)	IMD	EM_CD8_UT	CD8_EM_UT	CD8	Sorted cell	ENSG00000146833	TRIM4	2766	6.31629781384751e-21	2.32794131955443e-06	2.71324838051646e-15	0.999997657042281	1.50163997475611e-08	7:99886672	rs2572013	chr7.1		7	99886672	7:99886672	1.59237e-26	7:100161582	1.88989681703488e-11	3088	4901	0.95070869830152	0.965727475871486	98921607	100919567	ENSG00000146833.15	TRIM4	protein_coding	99919530	-1	32858	32858	-242052	0	0	23	98921607	100919567	1997960	85542
RA_Ishigaki_36333501_1	RA (Ishigaki, EAS)	IMD	EM_CD8_UT	CD8_EM_UT	CD8	Sorted cell	ENSG00000221838	AP4M1	2905	3.28075962396934e-11	2.32789367149637e-06	1.40929316700159e-05	0.999977132881058	6.4462607929287e-06	7:100055299	rs7780686	chr7.1		7	100055299	7:100055299	7.25594e-12	7:100161582	1.88989681703488e-11	3314	5082	0.964670052835749	0.965727473826328	99101800	101100933	ENSG00000221838.9	AP4M1	protein_coding	100101643	1	-46344	-46344	59939	6	6	9	99101800	101100933	1999133	85549
RA_Ishigaki_36333501_1	RA (Ishigaki, EAS)	IMD	EM_CD8_UT	CD8_EM_UT	CD8	Sorted cell	ENSG00000106290	TAF6	2952	7.92436199067656e-16	2.32794062468065e-06	3.40401324953249e-10	0.999997316406043	3.55312929352978e-07	7:100135692	rs11768171	chr7.1		7	100135692	7:100098747	5.0743e-21	7:100161582	1.88989681703488e-11	3370	5147	0.966531484441927	0.965727472911795	99120062	101119358	ENSG00000106290.14	TAF6	protein_coding	100119358	-1	-16334	20611	-42224	4	2	8	99120062	101119358	1999296	85535
RA_Ishigaki_36333501_1	RA (Ishigaki, EAS)	IMD	EM_CD8_UT	CD8_EM_UT	CD8	Sorted cell	ENSG00000085514	PILRA	3234	1.05548880674301e-07	2.20967709330555e-06	0.0453397631220927	0.949181832688639	0.00547608896329433	7:100161582	rs34130487	chr7.1		7	100161582	7:100288886	6.64672e-10	7:100161582	1.88989681703488e-11	3688	5498	0.912655753747016	0.965727323622666	99367992	101367182	ENSG00000085514.15	PILRA	protein_coding	100373487	1	-211905	-84601	-211905	10	5	10	99367992	101367359	1999367	85534
RA_Ishigaki_36333501_1	RA (Ishigaki, EAS)	IMD	EM_CD8_UT	CD8_EM_UT	CD8	Sorted cell	ENSG00000106330	MOSPD3	3869	1.55688667149557e-06	7.25424885102407e-07	0.668778579797409	0.311575316870208	0.0196438210208273	7:100161582	rs34130487	chr7.1		7	100161582	7:100687290	9.70621e-09	7:100161582	1.88989681703488e-11	4342	6222	0.956092504211693	0.965727275379343	99612440	101611868	ENSG00000106330.11	MOSPD3	protein_coding	100612540	1	-450958	74750	-450958	30	3	30	99612440	101611868	1999428	85536
RA_Ishigaki_36333501_1	RA (Ishigaki, EAS)	IMD	EM_CD8_UT	CD8_EM_UT	CD8	Sorted cell	ENSG00000146830	GIGYF1	3910	1.65488153662763e-09	2.32624478975529e-06	0.000710873393975656	0.999265156254051	2.16424523004239e-05	7:100161582	rs34130487	chr7.1		7	100161582	7:100628506	1.29068e-11	7:100161582	1.88989681703488e-11	4478	6282	0.90572572618628	0.96572726987841	99689552	101688921	ENSG00000146830.9	GIGYF1	protein_coding	100694250	-1	532668	65744	532668	34	3	34	99689552	101688921	1999369	85541
RA_Ishigaki_36333501_1	RA (Ishigaki, EAS)	IMD	EM_CD8_UT	CD8_EM_UT	CD8	Sorted cell	ENSG00000166508	MCM7	2905	1.26309998520723e-06	1.01128290983309e-06	0.542581103893756	0.434363682731191	0.0230529389921573	7:100161582	rs34130487	chr7.1		7	100161582	7:100006098	3.05014e-07	7:100161582	1.88989681703488e-11	3314	5082	0.946675654203218	0.965727473940336	99104348	101101634	ENSG00000166508.17	MCM7	protein_coding	100101397	-1	-60185	95299	-60185	10	7	10	99103897	101101634	1997737	85545
RA_Ishigaki_36333501_1	RA (Ishigaki, EAS)	IMD	EM_CD8_UT	CD8_EM_UT	CD8	Sorted cell	ENSG00000168090	COPS6	2892	1.43440222404584e-06	7.02502936932268e-07	0.616166218709455	0.301604862619577	0.0822267817658075	7:100161582	rs34130487	chr7.1		7	100161582	7:100010934	4.42234e-11	7:100161582	1.88989681703488e-11	3300	5068	0.937474323146169	0.965727473764478	99088954	101088644	ENSG00000168090.9	COPS6	protein_coding	100088969	1	72613	-78035	72613	14	3	14	99088954	101088644	1999690	85546
RA_Ishigaki_36333501_1	RA (Ishigaki, EAS)	IMD	EM_CD8_UT	CD8_EM_UT	CD8	Sorted cell	ENSG00000188186	LAMTOR4	2987	3.24139292313108e-07	1.97696174085061e-06	0.139238268621441	0.849206643657426	0.0115527866201003	7:100161582	rs34130487	chr7.1		7	100161582	7:100140430	2.54814e-08	7:100161582	1.88989681703488e-11	3405	5188	0.993582846387853	0.965727472281309	99149009	101148696	ENSG00000188186.10	LAMTOR4	protein_coding	100148918	1	12664	-8488	12664	1	2	1	99149009	101148696	1999687	85547
RA_Ishigaki_36333501_1	RA (Ishigaki, EAS)	IMD	EM_CD8_UT	CD8_EM_UT	CD8	Sorted cell	ENSG00000197037	ZSCAN25	2860	5.63353751789397e-09	2.32184778610586e-06	0.00241995973032028	0.997379691417832	0.000198021370524444	7:100161582	rs34130487	chr7.1		7	100161582	7:99662739	1.9852e-09	7:100161582	1.88989681703488e-11	3249	5000	0.976704556559799	0.965727489642017	98617412	100616919	ENSG00000197037.10	ZSCAN25	protein_coding	99616946	1	544636	45793	544636	30	0	30	98617412	100616919	1999507	85548
RA_Ishigaki_36333501_1	RA (Ishigaki, EAS)	IMD	EM_CD8_UT	CD8_EM_UT	CD8	Sorted cell	ENSG00000241685	ARPC1A	3128	2.3265149309947e-10	2.68320902371545e-06	8.66984067370939e-05	0.99990738376345	3.23438813852201e-06	7:100161582	rs34130487	chr7.1		7	100161582	7:99411346	3.187e-12	7:100161582	1.88989681703488e-11	3557	5347	0.914673138545152	0.960699321334555	98326022	100323620	ENSG00000241685.9	ARPC1A	protein_coding	99325898	1	835684	85448	835684	46	3	46	98326022	100323620	1997598	85550
RA_Ishigaki_36333501_1	RA (Ishigaki, EAS)	IMD	EM_CD8_UT	CD8_EM_UT	CD8	Sorted cell	ENSG00000242294	STAG3L5P	3099	9.66248660418853e-08	2.22708309270605e-06	0.0415063834280169	0.956666911918016	0.00182438094600921	7:100161582	rs34130487	chr7.1		7	100161582	7:100288886	6.56699e-19	7:100161582	1.88989681703488e-11	3534	5338	0.917017426739397	0.965727354752811	99336295	101336074	ENSG00000242294.6	STAG3L5P	transcribed_unprocessed_pseudogene	100338197	1	-176615	-49311	-176615	8	3	8	99336295	101336074	1999779	85551
RA_Ishigaki_36333501_1	RA (Ishigaki, EAS)	IMD	EM_CD8_UT	CD8_EM_UT	CD8	Sorted cell	ENSG00000121716	PILRB	3156	2.25187258152176e-08	2.2868664681176e-06	0.00967319187418366	0.982335257473679	0.00798924126694154	7:100196319	rs4299940	chr7.1		7	100196319	7:100288886	1.918e-25	7:100161582	1.88989681703488e-11	3606	5405	0.913626071735315	0.965727353890792	99352727	101352142	ENSG00000121716.20	PILRB	protein_coding	100358117	1	-161798	-69231	-196535	6	4	9	99352727	101352142	1999415	85539
RA_Ishigaki_36333501_1	RA (Ishigaki, EAS)	IMD	EM_CD8_UT	CD8_EM_UT	CD8	Sorted cell	ENSG00000066923	STAG3	3028	4.72550642328961e-13	9.64971980570472e-07	2.02990302912082e-07	0.413343011248769	0.586655820788476	7:100242838	rs866500	chr7.1		7	100242838	7:100220478	1.12994e-14	7:100161582	1.88989681703488e-11	3448	5249	0.980510552266893	0.965727451554265	99177830	101176370	ENSG00000066923.17	STAG3	protein_coding	100177918	1	64920	42560	-16336	1	1	2	99177830	101176370	1998540	85533
RA_Ishigaki_36333501_1	RA (Ishigaki, EAS)	IMD	EM_CD8_UT	CD8_EM_UT	CD8	Sorted cell	ENSG00000106397	PLOD3	4300	1.8924021715523e-06	4.90352715977096e-06	0.276384091418967	0.71614197950952	0.00746713314218143	7:100406823	rs1476679	chr7.1		7	100406823	7:101217645	5.0367e-10	7:100242838	8.69283275848645e-11	4946	6887	0.978968658909225	0.961419490700099	100218814	102217298	ENSG00000106397.11	PLOD3	protein_coding	101217581	-1	810758	-64	974743	43	0	51	100218814	102217839	1999025	85538
RA_Ishigaki_36333501_1	RA (Ishigaki, EAS)	IMD	EM_CD8_UT	CD8_EM_UT	CD8	Sorted cell	ENSG00000106348	IMPDH1	4384	1.26622295426884e-28	4.32161585420521e-06	2.92996300291122e-23	0.999995658143366	2.02407739462178e-08	7:128431390	rs6952886	chr7.3		7	128431390	7:128423129	8.21983e-35	7:128936032	6.17787090946873e-12	4640	7232	0.999999031980273	0.999998772795461	127410696	129409666	ENSG00000106348.16	IMPDH1	protein_coding	128409982	-1	-21408	-13147	-526050	0	0	27	127410696	129409666	1998970	85537
RA_Ishigaki_36333501_1	RA (Ishigaki, EAS)	IMD	EM_CD8_UT	CD8_EM_UT	CD8	Sorted cell	ENSG00000165055	METTL2B	4209	2.12883908619613e-16	4.32161592975319e-06	4.92600423457848e-11	0.999995655248969	2.3085839971621e-08	7:128501969	rs12539729	chr7.3		7	128501969	7:128501969	4.12952e-19	7:128936032	6.17787090946873e-12	4463	7089	0.999673102704493	0.999998760963176	127477120	129475920	ENSG00000165055.15	METTL2B	protein_coding	128476748	1	25221	25221	459284	0	0	23	127477120	129476550	1999430	85544
RA_Ishigaki_36333501_1	RA (Ishigaki, EAS)	IMD	EM_CD8_UT	CD8_EM_UT	CD8	Sorted cell	ENSG00000273270	LINC03072	4152	6.91784141145734e-15	4.3216160305653e-06	1.60074641277464e-09	0.999995655663235	2.11199824532611e-08	7:128531040	rs113790722	chr7.3		7	128531040	7:128696796	7.12889e-16	7:128936032	6.17787090946873e-12	4411	7085	0.952523627495052	0.999998739993251	127531237	129530960	ENSG00000273270.1	AC090114.2	lncRNA	128531612	-1	572	-165184	-404420	0	13	22	127531237	129530960	1999723	85554
RA_Ishigaki_36333501_1	RA (Ishigaki, EAS)	IMD	EM_CD8_UT	CD8_EM_UT	CD8	Sorted cell	ENSG00000281490	CICP14	4232	7.40421459506888e-18	4.32161614445257e-06	1.71329013786608e-12	0.999995640902875	3.74792691770329e-08	7:128548141	rs56249749	chr7.3		7	128548141	7:128548141	4.96889e-21	7:128936032	6.17787090946873e-12	4504	7168	0.998521480061589	0.999998753140162	127659812	129658351	ENSG00000281490.1	CICP14	processed_pseudogene	128658791	-1	110650	110650	-277241	6	6	13	127659812	129658351	1998539	85556
RA_Ishigaki_36333501_1	RA (Ishigaki, EAS)	IMD	EM_CD8_UT	CD8_EM_UT	CD8	Sorted cell	ENSG00000243679	RP11-274B21.3	4226	2.55794071676748e-12	4.32161356559991e-06	5.91891895730272e-07	0.999995046399663	4.00923184272964e-08	7:128936032	rs3757387	chr7.3		7	128936032	7:128533903	1.85988e-13	7:128936032	6.17787090946873e-12	4498	7151	0.905176114186871	0.99999875576588	127654053	129653153	ENSG00000243679.1	AC018638.5	transcribed_processed_pseudogene	128653969	1	282063	-120066	282063	15	4	15	127654053	129653153	1999100	85552
RA_Ishigaki_36333501_1	RA (Ishigaki, EAS)	IMD	EM_CD8_UT	CD8_EM_UT	CD8	Sorted cell	ENSG00000271553	AC018638.7	4242	1.60182070018305e-08	4.30488910304422e-06	0.00370651548101777	0.996124774529263	0.000164389082408788	7:128936032	rs3757387	chr7.3		7	128936032	7:128645325	3.48594e-11	7:128936032	6.17787090946873e-12	4518	7180	0.925923640026469	0.99999875281096	127667358	129666974	ENSG00000271553.1	AC018638.7	lncRNA	128667043	1	268989	-21718	268989	12	5	12	127667358	129666974	1999616	85553
RA_Ishigaki_36333501_1	RA (Ishigaki, EAS)	IMD	EM_CD8_UT	CD8_EM_UT	CD8	Sorted cell	ENSG00000280828	AC090114.3	4160	1.11230234117081e-09	4.32046259610459e-06	0.000257379994180658	0.999728738686285	9.55974463757759e-06	7:128936032	rs3757387	chr7.3		7	128936032	7:128697421	1.98552e-11	7:128936032	6.17787090946873e-12	4420	7092	0.926946548244327	0.99999874014066	127533719	129533447	ENSG00000280828.1	AC090114.3	transcribed_unprocessed_pseudogene	128533652	1	402380	163769	402380	20	11	20	127533719	129533447	1999728	85555
RA_Ishigaki_36333501_1	RA (Ishigaki, EAS)	IMD	EM_CD8_UT	CD8_EM_UT	CD8	Sorted cell	ENSG00000158457	TSPAN33	4329	7.04509187915988e-25	4.32161599069453e-06	1.63019132387571e-19	0.999995601606126	7.67778821763264e-08	7:129145999	rs73723924	chr7.3		7	129145999	7:129145999	6.6507e-30	7:128936032	6.17787090946873e-12	4675	7489	0.999999999999998	0.999998613600404	128145022	130144306	ENSG00000158457.5	TSPAN33	protein_coding	129144707	1	1292	1292	-208675	0	0	6	128145022	130144306	1999284	85543
RA_Ishigaki_36333501_1	RA (Ishigaki, EAS)	IMD	EM_CD8_UT	CD8_EM_UT	CD8	Sorted cell	ENSG00000079459	FDFT1	4137	6.231819911962e-10	4.66696838454991e-09	0.117385810546153	0.879087455615751	0.00352672854794582	8:11495032	rs2618476	chr8.1		8	11495032	8:11827833	4.53449e-07	8:11495032	1.09875085716127e-14	5072	6222	0.945937956869774	0.999999999051568	10795981	12795365	ENSG00000079459.12	FDFT1	protein_coding	11802741	1	-307709	25092	-307709	3	0	3	10795981	12795365	1999384	85557
RA_Ishigaki_36333501_1	RA (Ishigaki, EAS)	IMD	EM_CD8_UT	CD8_EM_UT	CD8	Sorted cell	ENSG00000136573	BLK	4722	1.8758354489713e-19	4.30420845992227e-10	3.53342150054318e-11	0.0792347853190382	0.920765214215203	8:11495032	rs2618476	chr8.1		8	11495032	8:11488036	2.65811e-19	8:11495032	1.09875085716127e-14	5398	7088	0.917192161592882	0.999999998863632	10494064	12284958	ENSG00000136573.12	BLK	protein_coding	11494387	1	645	-6351	645	0	0	0	10494064	12481279	1987215	85558
RA_Ishigaki_36333501_1	RA (Ishigaki, EAS)	IMD	EM_CD8_UT	CD8_EM_UT	CD8	Sorted cell	ENSG00000154328	NEIL2	4116	6.58003797161224e-14	5.30876803058381e-09	1.23945027556758e-05	0.999987237466623	3.62721787230521e-07	8:11495032	rs2618476	chr8.1		8	11495032	8:11789003	2.91407e-13	8:11495032	1.09875085716127e-14	5050	6216	0.958031440307925	0.999999999039149	10769669	12769227	ENSG00000154328.15	NEIL2	protein_coding	11769710	1	-274678	19293	-274678	1	0	1	10769669	12769227	1999558	85559
RA_Ishigaki_36333501_1	RA (Ishigaki, EAS)	IMD	EM_CD8_UT	CD8_EM_UT	CD8	Sorted cell	ENSG00000164733	CTSB	4209	3.74102743274162e-16	5.30883536440196e-09	7.04679441473381e-08	0.999999921598988	2.62423499874173e-09	8:11495032	rs2618476	chr8.1		8	11495032	8:11868245	5.46859e-15	8:11495032	1.09875085716127e-14	5141	6295	0.968079055654804	0.999999999056097	10870908	12869279	ENSG00000164733.20	CTSB	protein_coding	11868087	-1	373055	-158	373055	4	0	4	10870908	12869279	1998371	85560
RA_Ishigaki_36333501_1	RA (Ishigaki, EAS)	IMD	EM_CD8_UT	CD8_EM_UT	CD8	Sorted cell	ENSG00000232807	RP11-536K7.3	7206	4.38685436659849e-12	1.94848222667132e-05	2.25137655114769e-07	0.999980128733332	1.61302361188408e-07	10:5933180	rs138104929	chr10.2		10	5933180	10:5933180	6.79757e-18	10:6469424	1.46631186600928e-10	7663	11692	0.909335108048697	0.999745965229275	4946027	6945862	ENSG00000232807.2	AL137186.2	lncRNA	5945913	-1	12733	12733	-523511	0	0	12	4946027	6945862	1999835	85565
RA_Ishigaki_36333501_1	RA (Ishigaki, EAS)	IMD	EM_CD8_UT	CD8_EM_UT	CD8	Sorted cell	ENSG00000057608	GDI2	7387	1.06437963794671e-05	8.49159299054876e-06	0.539559185139166	0.430408203629554	0.0300134758419109	10:6469424	rs591441	chr10.2		10	6469424	10:5823294	2.55603e-07	10:6469424	1.46631186600928e-10	7836	11837	0.951728079862725	0.999746052138051	4842450	6842087	ENSG00000057608.16	GDI2	protein_coding	5813434	-1	-655990	-9860	-655990	17	1	17	4842450	6842087	1999637	85561
RA_Ishigaki_36333501_1	RA (Ishigaki, EAS)	IMD	EM_CD8_UT	CD8_EM_UT	CD8	Sorted cell	ENSG00000204161	TMEM273	4175	9.74125273029518e-06	9.87772630478254e-05	0.0894895982367333	0.907427399680433	0.00297448356705481	10:48817351	rs7097397	chr10.3		10	48817351	10:49179907	2.76634e-07	10:48817351	1.48625364972356e-10	4597	7020	0.939506054994188	0.999944171426234	48189113	50179380	ENSG00000204161.13	C10orf128	protein_coding	49188391	-1	371040	8484	371040	8	0	8	48189113	50188555	1999442	85564
RA_Ishigaki_36333501_1	RA (Ishigaki, EAS)	IMD	EM_CD8_UT	CD8_EM_UT	CD8	Sorted cell	ENSG00000165633	VSTM4	4180	3.05706749460199e-42	0.000108841500231467	2.80842461872554e-38	0.999890086409045	1.07209072677362e-06	10:49136238	rs35925709	chr10.3		10	49136238	10:49136238	4.36176e-58	10:48817351	1.48625364972356e-10	4530	7010	1	0.999944251751591	48127889	50107528	ENSG00000165633.12	VSTM4	protein_coding	49115522	-1	-20716	-20716	298171	2	2	5	48124513	50113947	1989434	85563
RA_Ishigaki_36333501_1	RA (Ishigaki, EAS)	IMD	EM_CD8_UT	CD8_EM_UT	CD8	Sorted cell	ENSG00000138311	ZNF365	4980	5.45345047592132e-11	3.34678962476652e-08	0.00162622009818637	0.998012659671305	0.000361086708076764	10:62041271	rs7902146	chr10.4		10	62041271	10:62412162	2.63488e-11	10:62041271	8.72984356225717e-14	5221	8436	0.999199594525887	0.999999521985676	61375185	63374062	ENSG00000138311.15	ZNF365	protein_coding	62374369	1	-333098	37793	-333098	3	1	3	61375185	63374062	1998877	85562
RA_Ishigaki_36333501_1	RA (Ishigaki, EAS)	IMD	EM_CD8_UT	CD8_EM_UT	CD8	Sorted cell	ENSG00000138311	ZNF365	4980	5.45345047592132e-11	3.34678962476652e-08	0.00162622009818637	0.998012659671305	0.000361086708076764	10:62041271	rs7902146	chr10.5		10	62041271	10:62412162	2.63488e-11	10:62041271	8.72984356225717e-14	5221	8436	0.999199594525887	0.999999521985676	61375185	63374062	ENSG00000138311.15	ZNF365	protein_coding	62374369	1	-333098	37793	-333098	3	1	3	61375185	63374062	1998877	85562
RA_Ishigaki_36333501_1	RA (Ishigaki, EAS)	IMD	EM_CD8_UT	CD8_EM_UT	CD8	Sorted cell	ENSG00000138311	ZNF365	4980	5.45345047592132e-11	3.34678962476652e-08	0.00162622009818637	0.998012659671305	0.000361086708076764	10:62041271	rs7902146	chr10.6		10	62041271	10:62412162	2.63488e-11	10:62041271	8.72984356225717e-14	5221	8436	0.999199594525887	0.999999521985676	61375185	63374062	ENSG00000138311.15	ZNF365	protein_coding	62374369	1	-333098	37793	-333098	3	1	3	61375185	63374062	1998877	85562
RA_Ishigaki_36333501_1	RA (Ishigaki, EAS)	IMD	EM_CD8_UT	CD8_EM_UT	CD8	Sorted cell	ENSG00000138311	ZNF365	4980	5.45345047592132e-11	3.34678962476652e-08	0.00162622009818637	0.998012659671305	0.000361086708076764	10:62041271	rs7902146	chr10.7		10	62041271	10:62412162	2.63488e-11	10:62041271	8.72984356225717e-14	5221	8436	0.999199594525887	0.999999521985676	61375185	63374062	ENSG00000138311.15	ZNF365	protein_coding	62374369	1	-333098	37793	-333098	3	1	3	61375185	63374062	1998877	85562
RA_Ishigaki_36333501_1	RA (Ishigaki, EAS)	IMD	EM_CD8_UT	CD8_EM_UT	CD8	Sorted cell	ENSG00000138311	ZNF365	4980	5.45345047592132e-11	3.34678962476652e-08	0.00162622009818637	0.998012659671305	0.000361086708076764	10:62041271	rs7902146	chr10.8		10	62041271	10:62412162	2.63488e-11	10:62041271	8.72984356225717e-14	5221	8436	0.999199594525887	0.999999521985676	61375185	63374062	ENSG00000138311.15	ZNF365	protein_coding	62374369	1	-333098	37793	-333098	3	1	3	61375185	63374062	1998877	85562
RA_Ishigaki_36333501_1	RA (Ishigaki, EAS)	IMD	EM_CD8_UT	CD8_EM_UT	CD8	Sorted cell	ENSG00000186635	ARAP1	3917	7.65648929490859e-46	1.44621023500718e-06	2.85865755662171e-41	0.0521004893425171	0.947898064447253	11:72693848	rs79145843	chr11.1		11	72693848	11:72693848	1.70404e-53	11:72700742	1.69459024050297e-10	4210	6644	1.00000000000001	0.999992732165782	71794069	73792804	ENSG00000186635.14	ARAP1	protein_coding	72752408	-1	58560	58560	51666	2	2	1	71794069	73792804	1998735	85569
RA_Ishigaki_36333501_1	RA (Ishigaki, EAS)	IMD	EM_CD8_UT	CD8_EM_UT	CD8	Sorted cell	ENSG00000021300	PLEKHB1	3592	1.14028740358396e-06	2.55661108402392e-05	0.0425723665606853	0.954499033151455	0.00290189388961468	11:72700742	rs34502849	chr11.1		11	72700742	11:73647618	1.04447e-11	11:72700742	1.69459024050297e-10	3852	6067	0.904372954278366	0.999991887318404	72646957	74646164	ENSG00000021300.13	PLEKHB1	protein_coding	73646581	1	-945839	1037	-945839	20	0	20	72646957	74646164	1999207	85566
RA_Ishigaki_36333501_1	RA (Ishigaki, EAS)	IMD	EM_CD8_UT	CD8_EM_UT	CD8	Sorted cell	ENSG00000110200	ANAPC15	5383	1.53387732081381e-05	1.08045538952725e-05	0.572691428767618	0.403353073263384	0.0239293546418947	11:72700742	rs34502849	chr11.1		11	72700742	11:72104896	1.79857e-10	11:72700742	1.69459024050297e-10	5797	8952	0.954403022252785	0.999991782359012	71112795	73109675	ENSG00000110200.8	ANAPC15	protein_coding	72112695	-1	-588047	7799	-588047	18	0	18	71112795	73109675	1996880	85567
RA_Ishigaki_36333501_1	RA (Ishigaki, EAS)	IMD	EM_CD8_UT	CD8_EM_UT	CD8	Sorted cell	ENSG00000137497	NUMA1	5401	9.13824220432955e-06	1.71113044452851e-05	0.341187130142261	0.63883097066434	0.0199556496467488	11:72700742	rs34502849	chr11.1		11	72700742	11:72041114	4.71909e-08	11:72700742	1.69459024050297e-10	5845	8986	0.918943129082663	0.999991732062076	71091022	73079689	ENSG00000137497.17	NUMA1	protein_coding	72080542	-1	-620200	39428	-620200	21	1	21	71080698	73079689	1998991	85568
RA_Ishigaki_36333501_1	RA (Ishigaki, EAS)	IMD	EM_CD8_UT	CD8_EM_UT	CD8	Sorted cell	ENSG00000214530	STARD10	3918	1.31204270344328e-06	2.5249407590961e-05	0.0489869575794513	0.942705542608611	0.00828093836164434	11:72700742	rs34502849	chr11.1		11	72700742	11:72786417	5.35515e-08	11:72700742	1.69459024050297e-10	4211	6645	0.976991968160116	0.999992734200402	71795075	73793991	ENSG00000214530.8	STARD10	protein_coding	72794047	-1	93305	7630	93305	3	0	3	71795075	73793991	1998916	85570
RA_Ishigaki_36333501_1	RA (Ishigaki, EAS)	IMD	EM_CD8_UT	CD8_EM_UT	CD8	Sorted cell	ENSG00000258701	VESTAR	4305	2.30925362049543e-27	7.87805756638733e-14	2.93124745666364e-14	0.999999999998636	1.25800311402568e-12	14:104817536	rs76751100	chr14.1		14	104817536	14:104817536	1.39079e-22	14:104925560	2.95715891724159e-19	5025	6802	0.999982933086269	0.999999999998889	103822668	105532207	ENSG00000258701.1	LINC00638	lncRNA	104821201	1	-3665	-3665	104359	0	0	3	103822668	105532661	1709993	85581
RA_Ishigaki_36333501_1	RA (Ishigaki, EAS)	IMD	EM_CD8_UT	CD8_EM_UT	CD8	Sorted cell	ENSG00000140104	CLBA1	3802	1.02812393120605e-15	7.76871144589606e-14	0.0130504749748371	0.986118505326683	0.000831019698397641	14:104924797	rs2582530	chr14.1		14	104924797	14:104988192	2.92704e-08	14:104925560	2.95715891724159e-19	4448	6093	0.94705209648564	0.99999999999889	103986068	105532207	ENSG00000140104.13	C14orf79	protein_coding	104985788	1	-60991	2404	-60228	2	0	1	103986068	105532661	1546593	85572
RA_Ishigaki_36333501_1	RA (Ishigaki, EAS)	IMD	EM_CD8_UT	CD8_EM_UT	CD8	Sorted cell	ENSG00000179627	ZBTB42	4360	1.72386621742974e-15	7.64722735646606e-14	0.0218818687588988	0.970684736763492	0.00743339447753246	14:104924797	rs2582530	chr14.1		14	104924797	14:104786672	1.36973e-07	14:104925560	2.95715891724159e-19	5088	6875	0.989412395608787	0.999999999998889	103800686	105532207	ENSG00000179627.9	ZBTB42	protein_coding	104801101	1	123696	-14429	124459	4	1	5	103800686	105532661	1731975	85575
RA_Ishigaki_36333501_1	RA (Ishigaki, EAS)	IMD	EM_CD8_UT	CD8_EM_UT	CD8	Sorted cell	ENSG00000182809	CRIP2	2187	5.9694967290508e-14	1.62022986364109e-14	0.757737129836693	0.205590278112046	0.0366725920511834	14:104924797	rs2582530	chr14.1		14	104924797	14:105464069	2.84235e-07	14:104925560	2.95715891724159e-19	2742	2799	0.945026164388878	0.999999999998902	104622647	105532207	ENSG00000182809.10	CRIP2	protein_coding	105474821	1	-550024	-10752	-549261	17	1	16	104622647	106359767	1737120	85576
RA_Ishigaki_36333501_1	RA (Ishigaki, EAS)	IMD	EM_CD8_UT	CD8_EM_UT	CD8	Sorted cell	ENSG00000183828	NUDT14	3318	3.77564456301712e-15	7.48459695972491e-14	0.0479260849669486	0.950052096044028	0.00202181898894318	14:104924797	rs2582530	chr14.1		14	104924797	14:105038666	1.71628e-07	14:104925560	2.95715891724159e-19	3931	5316	0.9594658022203	0.999999999998892	104182265	105532207	ENSG00000183828.14	NUDT14	protein_coding	105181312	-1	256515	142646	255752	8	3	7	104182265	105532661	1350396	85577
RA_Ishigaki_36333501_1	RA (Ishigaki, EAS)	IMD	EM_CD8_UT	CD8_EM_UT	CD8	Sorted cell	ENSG00000203485	INF2	4661	5.11751467891682e-15	7.34935187882539e-14	0.0649590922100429	0.93288451378927	0.00215639400060729	14:104924797	rs2582530	chr14.1		14	104924797	14:104695337	1.57234e-12	14:104925560	2.95715891724159e-19	5417	7315	0.994171534312873	0.99999999999889	103689608	105532207	ENSG00000203485.12	INF2	protein_coding	104689618	1	235179	5719	235942	10	1	11	103689608	105532661	1843053	85579
RA_Ishigaki_36333501_1	RA (Ishigaki, EAS)	IMD	EM_CD8_UT	CD8_EM_UT	CD8	Sorted cell	ENSG00000170779	CDCA4	3707	2.36912324178917e-34	7.87805756639751e-14	3.00724286643201e-21	0.999999999999915	7.21468141200788e-16	14:105029549	rs6576071	chr14.1		14	105029549	14:105008503	2.13476e-32	14:104925560	2.95715891724159e-19	4345	5956	0.935621555229866	0.999999999998891	104021444	105532207	ENSG00000170779.10	CDCA4	protein_coding	105021083	-1	-8466	12580	95523	0	0	2	104021444	105532661	1511217	85574
RA_Ishigaki_36333501_1	RA (Ishigaki, EAS)	IMD	EM_CD8_UT	CD8_EM_UT	CD8	Sorted cell	ENSG00000184986	TMEM121	2187	9.84579692251777e-39	7.87805756639751e-14	1.24977468615011e-25	0.999999999999915	6.72510691924663e-16	14:105530256	rs35592422	chr14.1		14	105530256	14:105530256	2.40581e-37	14:104925560	2.95715891724159e-19	2742	2799	0.995291741627593	0.999999999998902	104622647	105532207	ENSG00000184986.10	TMEM121	protein_coding	105526583	1	3673	3673	-601023	0	0	20	104622647	106359767	1737120	85578
RA_Ishigaki_36333501_1	RA (Ishigaki, EAS)	IMD	EM_CD8_UT	CD8_EM_UT	CD8	Sorted cell	ENSG00000175779	LINC02694	5527	0.000141791592408518	0.000171809871470345	0.439229422403552	0.532160793216013	0.0282961829165556	15:38546063	rs8035957	chr15.1		15	38546063	15:38694167	3.79295e-07	15:38546063	1.13790395110346e-09	5821	8519	0.980522254352188	0.999908737019377	37698311	39696589	ENSG00000175779.1	C15orf53	lncRNA	38628060	1	-81997	66107	-81997	1	0	1	37698311	39696589	1998278	85582
RA_Ishigaki_36333501_1	RA (Ishigaki, EAS)	IMD	EM_CD8_UT	CD8_EM_UT	CD8	Sorted cell	ENSG00000153786	ZDHHC7	8475	8.7794187045772e-20	0.000580752372369456	1.51084806169598e-16	0.999415360072022	3.88755561206493e-06	16:85002766	rs7187564	chr16.1		16	85002766	16:85002766	7.67967e-32	16:85982420	1.54331451124252e-09	9203	12334	0.921846428627615	0.999805936104791	84011573	86011467	ENSG00000153786.12	ZDHHC7	protein_coding	85011535	-1	8769	8769	-970885	0	0	26	84011573	86011467	1999894	85583
RA_Ishigaki_36333501_1	RA (Ishigaki, EAS)	IMD	EM_CD8_UT	CD8_EM_UT	CD8	Sorted cell	ENSG00000154889	MPPE1	5792	5.14751394950418e-13	1.82640310134095e-05	2.81833682305696e-08	0.999981576231775	1.31553328791704e-07	18:11905954	rs8097892	chr18.1		18	11905954	18:11905954	5.25758e-17	18:12847137	1.43844729766458e-10	6317	8405	0.999999996737805	0.999950047428918	10909870	12908046	ENSG00000154889.16	MPPE1	protein_coding	11908317	-1	2363	2363	-938820	0	0	19	10909870	12908489	1998619	85585
RA_Ishigaki_36333501_1	RA (Ishigaki, EAS)	IMD	EM_CD8_UT	CD8_EM_UT	CD8	Sorted cell	ENSG00000154889	MPPE1	5792	5.14751394950418e-13	1.82640310134095e-05	2.81833682305696e-08	0.999981576231775	1.31553328791704e-07	18:11905954	rs8097892	chr18.2		18	11905954	18:11905954	5.25758e-17	18:12847137	1.43844729766458e-10	6317	8405	0.999999996737805	0.999950047428918	10909870	12908046	ENSG00000154889.16	MPPE1	protein_coding	11908317	-1	2363	2363	-938820	0	0	19	10909870	12908489	1998619	85585
RA_Ishigaki_36333501_1	RA (Ishigaki, EAS)	IMD	EM_CD8_UT	CD8_EM_UT	CD8	Sorted cell	ENSG00000175354	PTPN2	5895	1.41155658981917e-06	1.67907753381933e-05	0.0772880597951761	0.919351744648638	0.00334199322425826	18:12847137	rs657555	chr18.1		18	12847137	18:12919373	5.8677e-08	18:12847137	1.43844729766458e-10	6298	8770	0.994899761898914	0.99994962915338	11929731	13929555	ENSG00000175354.18	PTPN2	protein_coding	12884237	-1	37100	-35136	37100	0	2	0	11929731	13929555	1999824	85586
RA_Ishigaki_36333501_1	RA (Ishigaki, EAS)	IMD	EM_CD8_UT	CD8_EM_UT	CD8	Sorted cell	ENSG00000175354	PTPN2	5895	1.41155658981917e-06	1.67907753381933e-05	0.0772880597951761	0.919351744648638	0.00334199322425826	18:12847137	rs657555	chr18.2		18	12847137	18:12919373	5.8677e-08	18:12847137	1.43844729766458e-10	6298	8770	0.994899761898914	0.99994962915338	11929731	13929555	ENSG00000175354.18	PTPN2	protein_coding	12884237	-1	37100	-35136	37100	0	2	0	11929731	13929555	1999824	85586
RA_Ishigaki_36333501_1	RA (Ishigaki, EAS)	IMD	EM_CD8_UT	CD8_EM_UT	CD8	Sorted cell	ENSG00000177150	FAM210A	4428	6.38075052085732e-06	1.17434938265973e-05	0.349369686995551	0.642984458918939	0.00762772984116208	18:12847137	rs657555	chr18.1		18	12847137	18:13657989	6.3308e-08	18:12847137	1.43844729766458e-10	5720	6711	0.93813176447323	0.999950990865307	12726783	14726375	ENSG00000177150.12	FAM210A	protein_coding	13726558	-1	879421	68569	879421	16	0	16	12726783	14726604	1999821	85587
RA_Ishigaki_36333501_1	RA (Ishigaki, EAS)	IMD	EM_CD8_UT	CD8_EM_UT	CD8	Sorted cell	ENSG00000177150	FAM210A	4428	6.38075052085732e-06	1.17434938265973e-05	0.349369686995551	0.642984458918939	0.00762772984116208	18:12847137	rs657555	chr18.2		18	12847137	18:13657989	6.3308e-08	18:12847137	1.43844729766458e-10	5720	6711	0.93813176447323	0.999950990865307	12726783	14726375	ENSG00000177150.12	FAM210A	protein_coding	13726558	-1	879421	68569	879421	16	0	16	12726783	14726604	1999821	85587
RA_Ishigaki_36333501_1	RA (Ishigaki, EAS)	IMD	EM_CD8_UT	CD8_EM_UT	CD8	Sorted cell	ENSG00000101639	CEP192	5777	3.32065133708289e-15	1.82632459342739e-05	1.81818187851748e-10	0.999981612690124	1.23882119622389e-07	18:13011183	rs7236764	chr18.1		18	13011183	18:13011183	2.88568e-21	18:12847137	1.43844729766458e-10	6156	8655	0.947703029631005	0.99994962353631	11991702	13991304	ENSG00000101639.18	CEP192	protein_coding	12991362	1	19821	19821	-144225	0	0	5	11991702	13991304	1999602	85584
RA_Ishigaki_36333501_1	RA (Ishigaki, EAS)	IMD	EM_CD8_UT	CD8_EM_UT	CD8	Sorted cell	ENSG00000101639	CEP192	5777	3.32065133708289e-15	1.82632459342739e-05	1.81818187851748e-10	0.999981612690124	1.23882119622389e-07	18:13011183	rs7236764	chr18.2		18	13011183	18:13011183	2.88568e-21	18:12847137	1.43844729766458e-10	6156	8655	0.947703029631005	0.99994962353631	11991702	13991304	ENSG00000101639.18	CEP192	protein_coding	12991362	1	19821	19821	-144225	0	0	5	11991702	13991304	1999602	85584
RA_Ishigaki_36333501_1	RA (Ishigaki, EAS)	IMD	EM_CD8_UT	CD8_EM_UT	CD8	Sorted cell	ENSG00000174652	ZNF266	5174	1.53704449993246e-41	0.00590589362954983	2.58679437232603e-39	0.993941796936877	0.000152309433577911	19:9420717	rs1978438	chr19.1		19	9420717	19:9404524	8.0154e-53	19:10359243	3.46090047795672e-09	6024	7352	0.943994660723654	0.998519488072118	8435935	10435217	ENSG00000174652.17	ZNF266	protein_coding	9435573	-1	14856	31049	-923670	0	1	47	8435935	10435217	1999282	85595
RA_Ishigaki_36333501_1	RA (Ishigaki, EAS)	IMD	EM_CD8_UT	CD8_EM_UT	CD8	Sorted cell	ENSG00000076662	ICAM3	4786	0.00363475768559349	0.00204009413453236	0.617475950461255	0.346512378464445	0.0303368192541748	19:10359243	rs55882956	chr19.1		19	10359243	19:10498980	2.59299e-07	19:10359243	3.46090047795672e-09	5536	7570	0.926436685344705	0.998154772433073	9340061	11339584	ENSG00000076662.9	ICAM3	protein_coding	10339624	-1	-19619	-159356	-19619	0	4	0	9339854	11339584	1999730	85589
RA_Ishigaki_36333501_1	RA (Ishigaki, EAS)	IMD	EM_CD8_UT	CD8_EM_UT	CD8	Sorted cell	ENSG00000105397	TYK2	4750	7.98169165777303e-06	0.00584353058682034	0.00135590230949198	0.992678637434632	0.000113947977398199	19:10359243	rs55882956	chr19.1		19	10359243	19:10351837	1.07681e-12	19:10359243	3.46090047795672e-09	5495	7517	0.999434176735136	0.998173329752741	9382521	11380027	ENSG00000105397.13	TYK2	protein_coding	10380572	-1	21329	28735	21329	0	0	0	9381465	11380027	1998562	85590
RA_Ishigaki_36333501_1	RA (Ishigaki, EAS)	IMD	EM_CD8_UT	CD8_EM_UT	CD8	Sorted cell	ENSG00000129353	SLC44A2	4604	6.85931133876403e-06	0.00584539232451077	0.00116510532153048	0.992883396866961	9.92461756592549e-05	19:10359243	rs55882956	chr19.1		19	10359243	19:10616338	8.51413e-14	19:10359243	3.46090047795672e-09	5340	7361	0.97767942052073	0.998185745292341	9603125	11601920	ENSG00000129353.14	SLC44A2	protein_coding	10625553	1	-266310	-9215	-266310	10	0	10	9603125	11601920	1998795	85591
RA_Ishigaki_36333501_1	RA (Ishigaki, EAS)	IMD	EM_CD8_UT	CD8_EM_UT	CD8	Sorted cell	ENSG00000130812	ANGPTL6	4946	0.00381245404877988	0.00187135596137326	0.64771306070939	0.317874689162482	0.0287284401179747	19:10359243	rs55882956	chr19.1		19	10359243	19:10096630	4.2371e-10	19:10359243	3.46090047795672e-09	5691	7424	0.923907627910948	0.998242016341973	9102975	11087511	ENSG00000130812.10	ANGPTL6	protein_coding	10102678	-1	-256565	6048	-256565	19	0	19	9102975	11087511	1984536	85592
RA_Ishigaki_36333501_1	RA (Ishigaki, EAS)	IMD	EM_CD8_UT	CD8_EM_UT	CD8	Sorted cell	ENSG00000130816	DNMT1	4721	0.000886733557826273	0.00492289466090016	0.150643439499721	0.836315432793813	0.00723149948773864	19:10359243	rs55882956	chr19.1		19	10359243	19:10148229	2.55577e-08	19:10359243	3.46090047795672e-09	5461	7436	0.922198587083397	0.998189364848648	9231304	11231201	ENSG00000130816.14	DNMT1	protein_coding	10194953	-1	-164290	46724	-164290	14	0	14	9231304	11231201	1999897	85593
RA_Ishigaki_36333501_1	RA (Ishigaki, EAS)	IMD	EM_CD8_UT	CD8_EM_UT	CD8	Sorted cell	ENSG00000161888	SPC24	4356	0.00290063735553411	0.00280553844871547	0.492485447121298	0.476288014446711	0.0255203626277411	19:10359243	rs55882956	chr19.1		19	10359243	19:11066829	2.47122e-07	19:10359243	3.46090047795672e-09	5003	7239	0.906045272635841	0.998351128759966	10156335	12153414	ENSG00000161888.11	SPC24	protein_coding	11155782	-1	796539	88953	796539	26	1	26	10156335	12153414	1997079	85594
RA_Ishigaki_36333501_1	RA (Ishigaki, EAS)	IMD	EM_CD8_UT	CD8_EM_UT	CD8	Sorted cell	ENSG00000267534	S1PR2	4721	0.000497140456225283	0.00533051946076167	0.0844571039172397	0.905571272925846	0.00414396323992766	19:10359243	rs55882956	chr19.1		19	10359243	19:10223767	1.30504e-08	19:10359243	3.46090047795672e-09	5461	7436	0.993742185280972	0.998189364848648	9231304	11231201	ENSG00000267534.2	S1PR2	protein_coding	10231331	-1	-127912	7564	-127912	13	0	13	9231304	11231201	1999897	85596
RA_Ishigaki_36333501_1	RA (Ishigaki, EAS)	IMD	EM_CD8_UT	CD8_EM_UT	CD8	Sorted cell	ENSG00000101457	DNTTIP1	5208	3.46523660593851e-10	0.000249528624243434	1.38836291699437e-06	0.999747859024879	1.22364143544475e-06	20:45771792	rs377770	chr20.1		20	45771792	20:45746167	2.31172e-13	20:46118343	9.5785525246784e-10	5502	7706	0.905458067774691	0.999877573539324	44792315	46791896	ENSG00000101457.12	DNTTIP1	protein_coding	45791954	1	-20162	-45787	326389	1	1	19	44792315	46791896	1999581	85599
RA_Ishigaki_36333501_1	RA (Ishigaki, EAS)	IMD	EM_CD8_UT	CD8_EM_UT	CD8	Sorted cell	ENSG00000168612	ZSWIM1	5298	2.44835741623277e-19	0.000249528637138247	9.8094701615507e-16	0.999749341619532	1.12974332887786e-06	20:45891004	rs2868362	chr20.1		20	45891004	20:45891004	3.97078e-25	20:46118343	9.5785525246784e-10	5597	7865	0.989377015933161	0.99987631019844	44881235	46880329	ENSG00000168612.4	ZSWIM1	protein_coding	45881227	1	9777	9777	237116	1	1	13	44881235	46880329	1999094	85601
RA_Ishigaki_36333501_1	RA (Ishigaki, EAS)	IMD	EM_CD8_UT	CD8_EM_UT	CD8	Sorted cell	ENSG00000100979	PLTP	5292	3.53250246057733e-18	0.0002495285202419	1.41531573271797e-14	0.999749167850435	1.30362930664093e-06	20:45910853	rs441346	chr20.1		20	45910853	20:45910853	4.5921e-23	20:46118343	9.5785525246784e-10	5594	7886	0.994075361905603	0.999874112515684	44912542	46912076	ENSG00000100979.14	PLTP	protein_coding	45912155	-1	1302	1302	-206188	0	0	8	44912542	46912076	1999534	85598
RA_Ishigaki_36333501_1	RA (Ishigaki, EAS)	IMD	EM_CD8_UT	CD8_EM_UT	CD8	Sorted cell	ENSG00000064601	CTSA	5289	4.56408855570438e-05	0.000202148979811859	0.182862558498699	0.809906331687741	0.00698331994819039	20:46118343	rs1883832	chr20.1		20	46118343	20:45880903	4.74526e-09	20:46118343	9.5785525246784e-10	5589	7859	0.973574747953341	0.999876292429329	44890896	46887870	ENSG00000064601.16	CTSA	protein_coding	45891335	1	227008	-10432	227008	10	3	10	44890896	46889831	1998935	85597
RA_Ishigaki_36333501_1	RA (Ishigaki, EAS)	IMD	EM_CD8_UT	CD8_EM_UT	CD8	Sorted cell	ENSG00000124145	SDC4	5161	1.61211702860756e-06	0.000247880444832781	0.00645901553206932	0.993143262513528	0.000148229392542373	20:46118343	rs1883832	chr20.1		20	46118343	20:45328870	8.6559e-09	20:46118343	9.5785525246784e-10	5458	7661	0.999742581798978	0.999876182269261	44351680	46348346	ENSG00000124145.6	SDC4	protein_coding	45348424	-1	-769919	19554	-769919	29	1	29	44351603	46348346	1996743	85600
RA_Ishigaki_36333501_1	RA (Ishigaki, EAS)	IMD	EM_CD8_UT	CD8_EM_UT	CD8	Sorted cell	ENSG00000160209	PDXK	4057	2.39232227282698e-45	1.25569729765943e-07	1.90517410164209e-38	0.999999873835102	5.95169482940747e-10	21:43732619	rs2276528	chr21.2		21	43732619	21:43732619	2.86196e-51	21:44289258	3.51007435992207e-13	4571	8355	1	0.999995368603195	42719198	44718930	ENSG00000160209.18	PDXK	protein_coding	43719129	1	13490	13490	570129	0	0	20	42719198	44718930	1999732	85603
RA_Ishigaki_36333501_1	RA (Ishigaki, EAS)	IMD	EM_CD8_UT	CD8_EM_UT	CD8	Sorted cell	ENSG00000160221	GATD3	4459	4.72918190355511e-62	1.25569728739797e-07	3.7661794334502e-55	0.999999872041237	2.38904603626619e-09	21:44056380	rs8133422	chr21.2		21	44056380	21:44056380	2.38343e-67	21:44289258	3.51007435992207e-13	4989	8387	0.933086283544854	0.999995369240975	43148907	45133595	ENSG00000160221.16	C21orf33	protein_coding	44133683	1	-77303	-77303	155575	1	1	10	43148907	45133595	1984688	85604
RA_Ishigaki_36333501_1	RA (Ishigaki, EAS)	IMD	EM_CD8_UT	CD8_EM_UT	CD8	Sorted cell	ENSG00000241945	PWP2	4393	4.16044023990169e-61	1.2556972877767e-07	3.31325053268453e-54	0.999999872055647	2.37462993906924e-09	21:44056380	rs8133422	chr21.2		21	44056380	21:44056380	3.13911e-65	21:44289258	3.51007435992207e-13	4918	8375	0.93338969644936	0.999995369013913	43125852	45106742	ENSG00000241945.7	PWP2	protein_coding	44107399	1	-51019	-51019	181859	0	0	11	43125852	45106742	1980890	85611
RA_Ishigaki_36333501_1	RA (Ishigaki, EAS)	IMD	EM_CD8_UT	CD8_EM_UT	CD8	Sorted cell	ENSG00000160226	CFAP410	4816	1.9731307524508e-13	1.25569516739863e-07	1.57134248844487e-06	0.999998183671466	1.19416329646284e-07	21:44289258	rs2075875	chr21.2		21	44289258	21:44339162	3.10803e-16	21:44289258	3.51007435992207e-13	5263	8685	0.999205653505404	0.999995369221343	43339556	45339157	ENSG00000160226.15	C21orf2	protein_coding	44339390	-1	50132	228	50132	3	0	3	43339556	45339157	1999601	85605
RA_Ishigaki_36333501_1	RA (Ishigaki, EAS)	IMD	EM_CD8_UT	CD8_EM_UT	CD8	Sorted cell	ENSG00000160256	SLX9	5291	5.23730362973704e-08	3.30178436632865e-08	0.417083243563896	0.262303033821612	0.320613637223613	21:44289258	rs2075875	chr21.2		21	44289258	21:44962130	1.97826e-09	21:44289258	3.51007435992207e-13	5817	8595	0.932102151771818	0.999995374503866	43940513	45939073	ENSG00000160256.12	FAM207A	protein_coding	44940029	1	-650771	22101	-650771	27	0	27	43940513	45939073	1998560	85607
RA_Ishigaki_36333501_1	RA (Ishigaki, EAS)	IMD	EM_CD8_UT	CD8_EM_UT	CD8	Sorted cell	ENSG00000182586	LINC00334	5686	1.52627998925557e-10	1.25413436821996e-07	0.00121548387128666	0.998755155336125	2.92352265220332e-05	21:44289258	rs2075875	chr21.2		21	44289258	21:45234714	3.13171e-10	21:44289258	3.51007435992207e-13	6294	8446	0.999754118653454	0.999999960643261	44253595	46233790	ENSG00000182586.8	LINC00334	lncRNA	45234308	1	-945050	406	-945050	32	0	32	44253595	46233790	1980195	85608
RA_Ishigaki_36333501_1	RA (Ishigaki, EAS)	IMD	EM_CD8_UT	CD8_EM_UT	CD8	Sorted cell	ENSG00000183255	PTTG1IP	5225	4.39614597310442e-08	8.01127648909749e-08	0.350095955746032	0.637970302283496	0.0119336178962475	21:44289258	rs2075875	chr21.2		21	44289258	21:44849795	2.61754e-07	21:44289258	3.51007435992207e-13	5745	8545	0.952334374067298	0.999995374700971	43874281	45873554	ENSG00000183255.11	PTTG1IP	protein_coding	44873690	-1	584432	23895	584432	20	0	20	43874281	45873554	1999273	85609
RA_Ishigaki_36333501_1	RA (Ishigaki, EAS)	IMD	EM_CD8_UT	CD8_EM_UT	CD8	Sorted cell	ENSG00000184441	AP001062.7	4810	1.2632020217665e-11	1.25556804112702e-07	0.000100597641930091	0.999896940104551	2.33668408140412e-06	21:44289258	rs2075875	chr21.2		21	44289258	21:44339162	2.59527e-12	21:44289258	3.51007435992207e-13	5256	8681	0.999970515766701	0.999995369178954	43331514	45331164	ENSG00000184441.4	AP001062.1	lncRNA	44331234	1	-41976	7928	-41976	2	0	2	43331514	45331164	1999650	85610
RA_Ishigaki_36333501_1	RA (Ishigaki, EAS)	IMD	EM_CD8_UT	CD8_EM_UT	CD8	Sorted cell	ENSG00000141959	PFKL	4839	4.23228492174834e-10	1.25066215168558e-07	0.00337046549946352	0.995988759939374	0.000640649071718127	21:44295737	rs3788113	chr21.2		21	44295737	21:44307816	1.23491e-11	21:44289258	3.51007435992207e-13	5278	8728	0.91286902656017	0.999995368877052	43300116	45299899	ENSG00000141959.16	PFKL	protein_coding	44300053	1	-4316	7763	-10795	0	0	0	43300116	45299899	1999783	85602
RA_Ishigaki_36333501_1	RA (Ishigaki, EAS)	IMD	EM_CD8_UT	CD8_EM_UT	CD8	Sorted cell	ENSG00000160255	ITGB2	5295	1.55091276999818e-25	1.25569728553415e-07	1.23510068230377e-18	0.999999873706487	7.23786833705376e-10	21:44909397	rs760457	chr21.2		21	44909397	21:44908184	8.93067e-39	21:44289258	3.51007435992207e-13	5815	8607	0.997671610383106	0.999995374496011	43932163	45931259	ENSG00000160255.17	ITGB2	protein_coding	44920899	-1	11502	12715	631641	0	0	22	43932163	45931259	1999096	85606
RA_Ishigaki_36333501_1	RA (Ishigaki, EAS)	IMD	EM_CD8_UT	CD8_EM_UT	CD8	Sorted cell	ENSG00000244627	TPTEP2	4058	1.69530837949698e-20	2.74557752926996e-08	6.17468752759363e-13	0.999999972338245	2.05361551996719e-10	22:38350740	rs57485857	chr22.3		22	38350740	22:38350740	7.40361e-24	22:39353976	1.53603446007062e-13	4492	6798	0.999999999999968	0.99977822636468	37399109	39398236	ENSG00000244627.5	Z98749.2	transcribed_unprocessed_pseudogene	38384096	-1	33356	33356	-969880	0	0	45	37399109	39398236	1999127	85624
RA_Ishigaki_36333501_1	RA (Ishigaki, EAS)	IMD	EM_CD8_UT	CD8_EM_UT	CD8	Sorted cell	ENSG00000243811	APOBEC3D	3810	5.79093840085014e-16	2.7455763105302e-08	2.10918854765088e-08	0.999999949922441	1.5299087621221e-09	22:39033204	rs8139110	chr22.3		22	39033204	22:39032914	4.78496e-18	22:39353976	1.53603446007062e-13	4251	6151	0.951047899728413	0.99977820497545	38021503	40019705	ENSG00000243811.8	APOBEC3D	protein_coding	39021127	1	12077	11787	332849	0	0	15	38021503	40019705	1998202	85623
RA_Ishigaki_36333501_1	RA (Ishigaki, EAS)	IMD	EM_CD8_UT	CD8_EM_UT	CD8	Sorted cell	ENSG00000100242	SUN2	3790	4.12546856401476e-09	2.31205241324225e-08	0.150258739550045	0.842085594344835	0.00765563885912678	22:39352907	rs1807560	chr22.3		22	39352907	22:38735722	7.13732e-09	22:39353976	1.53603446007062e-13	4241	6231	0.966645431031769	0.999778204575961	37796445	39793912	ENSG00000100242.15	SUN2	protein_coding	38755998	-1	-596909	20276	-597978	24	4	24	37795333	39793912	1998579	85612
RA_Ishigaki_36333501_1	RA (Ishigaki, EAS)	IMD	EM_CD8_UT	CD8_EM_UT	CD8	Sorted cell	ENSG00000100307	CBX7	3651	1.12154547904048e-08	1.56672810856932e-08	0.408491805012724	0.570595393354178	0.0209127747503624	22:39352907	rs1807560	chr22.3		22	39352907	22:39142480	1.12127e-07	22:39353976	1.53603446007062e-13	4086	5921	0.968990978157705	0.999778205190424	38152838	40152488	ENSG00000100307.12	CBX7	protein_coding	39152680	-1	-200227	10200	-201296	8	0	8	38152838	40152488	1999650	85613
RA_Ishigaki_36333501_1	RA (Ishigaki, EAS)	IMD	EM_CD8_UT	CD8_EM_UT	CD8	Sorted cell	ENSG00000100311	PDGFB	3500	4.24231623421141e-10	2.69463374516412e-08	0.015451459110612	0.981439313541111	0.00310919997770794	22:39352907	rs1807560	chr22.3		22	39352907	22:39193925	2.1825e-09	22:39353976	1.53603446007062e-13	3924	5731	0.988280378257562	0.99977820535425	38244835	40244512	ENSG00000100311.16	PDGFB	protein_coding	39244982	-1	-107925	51057	-108994	5	1	5	38244835	40244512	1999677	85614
RA_Ishigaki_36333501_1	RA (Ishigaki, EAS)	IMD	EM_CD8_UT	CD8_EM_UT	CD8	Sorted cell	ENSG00000100316	RPL3	3395	1.78679267811432e-08	8.69705960550455e-09	0.650789627081614	0.316701232647653	0.032509113705747	22:39352907	rs1807560	chr22.3		22	39352907	22:39196064	4.31116e-07	22:39353976	1.53603446007062e-13	3812	5553	0.958656687028174	0.999778205686826	38322363	40319661	ENSG00000100316.15	RPL3	protein_coding	39319623	-1	-33284	123559	-34353	1	5	1	38321970	40319661	1997691	85615
RA_Ishigaki_36333501_1	RA (Ishigaki, EAS)	IMD	EM_CD8_UT	CD8_EM_UT	CD8	Sorted cell	ENSG00000100321	SYNGR1	3405	1.21509488220692e-14	4.26120435184255e-10	4.42564576708128e-07	0.0135473494172972	0.986452207591996	22:39352907	rs1807560	chr22.3		22	39352907	22:39350163	1.0098e-15	22:39353976	1.53603446007062e-13	3821	5557	0.99986770792694	0.999778205702904	38349944	40349177	ENSG00000100321.14	SYNGR1	protein_coding	39349991	1	2916	172	3985	0	0	0	38349944	40349177	1999233	85616
RA_Ishigaki_36333501_1	RA (Ishigaki, EAS)	IMD	EM_CD8_UT	CD8_EM_UT	CD8	Sorted cell	ENSG00000128394	APOBEC3F	3823	2.59492920691323e-09	2.47116901502482e-08	0.0945130924639757	0.900043824394206	0.00544305583520014	22:39352907	rs1807560	chr22.3		22	39352907	22:39076172	1.36703e-08	22:39353976	1.53603446007062e-13	4267	6150	0.922606566290554	0.999778205065268	38041095	40038753	ENSG00000128394.16	APOBEC3F	protein_coding	39040864	1	312043	35308	313112	14	1	14	38041095	40038753	1997658	85617
RA_Ishigaki_36333501_1	RA (Ishigaki, EAS)	IMD	EM_CD8_UT	CD8_EM_UT	CD8	Sorted cell	ENSG00000179750	APOBEC3B	3796	5.59472071605973e-09	2.16508497865879e-08	0.203772170320358	0.788556755460238	0.00767104697383391	22:39352907	rs1807560	chr22.3		22	39352907	22:39010876	2.08716e-07	22:39353976	1.53603446007062e-13	4236	6145	0.990111972015856	0.99977820493359	37983767	39980968	ENSG00000179750.15	APOBEC3B	protein_coding	38982347	1	370560	28529	371629	19	1	19	37983767	39980968	1997201	85618
RA_Ishigaki_36333501_1	RA (Ishigaki, EAS)	IMD	EM_CD8_UT	CD8_EM_UT	CD8	Sorted cell	ENSG00000221890	NPTXR	3799	1.53628212713466e-12	2.74541426502104e-08	5.5954811541418e-05	0.999940923208405	3.09452437298052e-06	22:39352907	rs1807560	chr22.3		22	39352907	22:38824355	5.35785e-15	22:39353976	1.53603446007062e-13	4248	6198	0.994736950732137	0.999778204721384	37844163	39843606	ENSG00000221890.3	NPTXR	protein_coding	38844028	-1	-508879	19673	-509948	22	0	22	37844163	39843606	1999443	85619
RA_Ishigaki_36333501_1	RA (Ishigaki, EAS)	IMD	EM_CD8_UT	CD8_EM_UT	CD8	Sorted cell	ENSG00000225720	RP4-742C19.12	3759	1.76206347083345e-11	2.74367764068581e-08	0.000641782701816887	0.999308312399556	4.98774442281369e-05	22:39352907	rs1807560	chr22.3		22	39352907	22:39103205	3.38338e-12	22:39353976	1.53603446007062e-13	4205	6054	0.999949818092357	0.999778205161181	38091708	40089424	ENSG00000225720.6	AL031846.1	transcribed_unprocessed_pseudogene	39091586	1	261321	11619	262390	11	1	11	38091708	40089424	1997716	85620
RA_Ishigaki_36333501_1	RA (Ishigaki, EAS)	IMD	EM_CD8_UT	CD8_EM_UT	CD8	Sorted cell	ENSG00000239713	APOBEC3G	3785	7.24735094552062e-09	1.9884737825016e-08	0.263964638497772	0.724222747198102	0.0118125871720385	22:39352907	rs1807560	chr22.3		22	39352907	22:39086804	1.16506e-16	22:39353976	1.53603446007062e-13	4231	6095	0.986052859243462	0.99977820511829	38077027	40076395	ENSG00000239713.8	APOBEC3G	protein_coding	39077275	1	275632	9529	276701	12	0	12	38077027	40076395	1999368	85621
RA_Ishigaki_36333501_1	RA (Ishigaki, EAS)	IMD	EM_CD8_UT	CD8_EM_UT	CD8	Sorted cell	ENSG00000239900	ADSL	3025	1.06223109068248e-08	1.90156390889052e-08	0.352971364518701	0.631844950148354	0.0151836556949964	22:39352907	rs1807560	chr22.3		22	39352907	22:40324700	5.18207e-07	22:39353976	1.53603446007062e-13	3467	4431	0.950006548568298	0.99975690407955	39346820	41345876	ENSG00000239900.12	ADSL	protein_coding	40346500	1	-993593	-21800	-992524	15	0	15	39346820	41345876	1999056	85622
RA_Ishigaki_36333501_1	RA (Ishigaki, EAS)	IMD	EM_CD8_UT	CD8_EM_UT	CD8	Sorted cell	ENSG00000272669	AL021707.6	3808	8.77392466198523e-12	2.74467155497073e-08	0.000319565848138826	0.999670397859242	1.00088371311048e-05	22:39352907	rs1807560	chr22.3		22	39352907	22:38734959	1.01109e-09	22:39353976	1.53603446007062e-13	4265	6289	0.952461575014479	0.999778204487648	37744086	39742278	ENSG00000272669.1	AL021707.6	lncRNA	38742625	1	610282	-7666	611351	26	2	26	37744086	39742278	1998192	85625
RA_Ishigaki_36333501_1	RA (Ishigaki, EAS)	IMD	T8_Perez	CD8_Perez	CD8	Single cell	ENSG00000238142	RP11-108M9.4	3727	2.43643822756161e-22	1.11952555853275e-20	0.0212869264090588	0.97811751955579	0.000595554035148322	1:17348042	rs2240335	chr1.2		1	17348042	1:16470226	4.80729e-08	1:17348042	1.0787159684891e-26	5378	6390	0.951066353473922	0.999999999917274	15889983	17888869	ENSG00000238142	ENSG00000238142	lncRNA	16896642	-1	-451400	426416	-451400	8	16	8	15889983	17888869	1998886	210404
RA_Ishigaki_36333501_1	RA (Ishigaki, EAS)	IMD	T8_Perez	CD8_Perez	CD8	Single cell	ENSG00000116127	ALMS1	2634	7.29246270080125e-06	0.00107012337350542	0.00675884357871619	0.991817406127329	0.00034633445774819	2:73990729	rs6546883	chr2.1		2	73990729	2:73386430	1.32217e-08	2:73990729	8.8103094995342e-09	3678	4852	0.975965671729956	0.999781066266157	72387410	74385252	ENSG00000116127	ENSG00000116127	protein_coding	73385836	1	604893	594	604893	15	0	15	72387410	74385252	1997842	210408
RA_Ishigaki_36333501_1	RA (Ishigaki, EAS)	IMD	T8_Perez	CD8_Perez	CD8	Single cell	ENSG00000163599	CTLA4	3236	4.66136511934688e-07	1.72302338727127e-05	0.00648002139638525	0.238016035800242	0.755486246432988	2:203856409	rs11571291	chr2.4		2	203856409	2:203857436	5.22744e-08	2:203814308	4.10452685043788e-10	4188	6058	0.993517967367608	0.990106478274219	202868828	204866781	ENSG00000163599	ENSG00000163599	protein_coding	203867771	1	-11362	-10335	-53463	0	0	0	202868828	204867570	1998742	210409
RA_Ishigaki_36333501_1	RA (Ishigaki, EAS)	IMD	T8_Perez	CD8_Perez	CD8	Single cell	ENSG00000163599	CTLA4	3236	4.66136511934688e-07	1.72302338727127e-05	0.00648002139638525	0.238016035800242	0.755486246432988	2:203856409	rs11571291	chr2.5		2	203856409	2:203857436	5.22744e-08	2:203814308	4.10452685043788e-10	4188	6058	0.993517967367608	0.990106478274219	202868828	204866781	ENSG00000163599	ENSG00000163599	protein_coding	203867771	1	-11362	-10335	-53463	0	0	0	202868828	204867570	1998742	210409
RA_Ishigaki_36333501_1	RA (Ishigaki, EAS)	IMD	T8_Perez	CD8_Perez	CD8	Single cell	ENSG00000067113	PLPP1	4927	3.31201227432911e-12	2.74205959439334e-06	1.20785084853512e-06	0.999995994315363	5.57708834096813e-08	5:56148856	rs7731626	chr5.1		5	56148856	5:55414795	4.53869e-14	5:56148856	2.61609713417871e-12	6259	8353	0.965911728553007	0.999999099412055	54535674	56534799	ENSG00000067113	ENSG00000067113	protein_coding	55534964	-1	-613892	120169	-613892	11	0	11	54535674	56534799	1999125	210415
RA_Ishigaki_36333501_1	RA (Ishigaki, EAS)	IMD	T8_Perez	CD8_Perez	CD8	Single cell	ENSG00000155542	SETD9	4816	1.79473965051101e-11	2.74204107397236e-06	6.54520646804187e-06	0.999990441965843	2.70768668288402e-07	5:56148856	rs7731626	chr5.1		5	56148856	5:56909530	5.15105e-12	5:56148856	2.61609713417871e-12	6132	8278	0.980164483025909	0.9999990506691	55909291	57908553	ENSG00000155542	ENSG00000155542	protein_coding	56909596	1	-760740	-66	-760740	9	0	9	55909291	57908553	1999262	210416
RA_Ishigaki_36333501_1	RA (Ishigaki, EAS)	IMD	T8_Perez	CD8_Perez	CD8	Single cell	ENSG00000071242	RPS6KA2	6158	5.30420035752988e-29	2.9124035533613e-26	0.00181708166582501	0.997713106638242	0.000469811695934749	6:167126317	rs3093018	chr6.14		6	167126317	6:166973127	3.07066e-08	6:167126317	1.42667604277199e-32	8084	10205	0.91161525185849	0.999999953256428	165907667	167905802	ENSG00000071242	ENSG00000071242	protein_coding	166627251	-1	-499066	-345876	-499066	10	3	10	165907667	167905802	1998135	210417
RA_Ishigaki_36333501_1	RA (Ishigaki, EAS)	IMD	T8_Perez	CD8_Perez	CD8	Single cell	ENSG00000130429	ARPC1B	2660	2.94553026912244e-08	2.42399808024345e-06	0.0119991804062934	0.987460862636412	0.000537503503912132	7:100161582	rs34130487	chr7.1		7	100161582	7:99518407	6.69786e-10	7:100161582	1.88989681703488e-11	4130	5324	0.902646394559484	0.999830148303124	98374745	100374211	ENSG00000130429	ENSG00000130429	protein_coding	99374730	1	786852	143677	786852	45	10	45	98374745	100374211	1999466	210418
RA_Ishigaki_36333501_1	RA (Ishigaki, EAS)	IMD	T8_Perez	CD8_Perez	CD8	Single cell	ENSG00000273828		4971	3.74314862020461e-05	0.000210356650155777	0.149974585612513	0.842809971485405	0.00696765476572392	20:46118343	rs1883832	chr20.1		20	46118343	20:46436438	3.86592e-08	20:46118343	9.5785525246784e-10	6111	8216	0.951575261798667	0.999838635007305	45364601	47364449	ENSG00000273828	ENSG00000273828	lncRNA	46364526	1	-246183	71912	-246183	1	1	1	45364601	47364449	1999848	210410
RA_Ishigaki_36333501_1	RA (Ishigaki, EAS)	IMD	T8_Perez	CD8_Perez	CD8	Single cell	ENSG00000160221	GATD3	4037	1.26907501270404e-21	1.25569728107493e-07	1.01065349581486e-14	0.999999869264188	5.16607274232932e-09	21:44069918	rs59675192	chr21.2		21	44069918	21:44069918	7.53199e-22	21:44289258	3.51007435992207e-13	5274	8427	0.999975982271114	0.999995371288187	43137900	45133595	ENSG00000160221	ENSG00000160221	protein_coding	44133683	1	-63765	-63765	155575	1	1	10	43137900	45133595	1995695	210412
RA_Ishigaki_36333501_1	RA (Ishigaki, EAS)	IMD	T8_Perez	CD8_Perez	CD8	Single cell	ENSG00000160209	PDXK	3697	7.06933424730677e-09	1.18252627628016e-07	0.0562980695326862	0.941724703649222	0.00197710149613102	21:44289258	rs2075875	chr21.2		21	44289258	21:43733198	8.81853e-09	21:44289258	3.51007435992207e-13	5215	8356	0.989941619513725	0.999995371734616	42719198	44718930	ENSG00000160209	ENSG00000160209	protein_coding	43719129	1	570129	14069	570129	20	0	20	42719198	44718930	1999732	210411
RA_Ishigaki_36333501_1	RA (Ishigaki, EAS)	IMD	T8_Perez	CD8_Perez	CD8	Single cell	ENSG00000160255	ITGB2	4793	1.73682236491761e-10	1.25389568578069e-07	0.00138315353504903	0.998565026472633	5.16944290671101e-05	21:44289258	rs2075875	chr21.2		21	44289258	21:44908184	1.87541e-11	21:44289258	3.51007435992207e-13	6132	8606	0.999680965434402	0.999995370976089	43932388	45931259	ENSG00000160255	ENSG00000160255	protein_coding	44920899	-1	631641	12715	631641	22	0	22	43932388	45931259	1998871	210413
RA_Ishigaki_36333501_1	RA (Ishigaki, EAS)	IMD	T8_Perez	CD8_Perez	CD8	Single cell	ENSG00000100321	SYNGR1	3183	4.11632268646773e-17	1.30201750314994e-09	1.49958560009961e-09	0.0455238377590235	0.954476159439377	22:39351775	rs2069235	chr22.3		22	39351775	22:39347575	9.75706e-15	22:39353976	1.53603446007062e-13	4321	5557	0.997998658981934	0.999997826683255	38349944	40349177	ENSG00000100321	ENSG00000100321	protein_coding	39349991	1	1784	-2416	3985	0	0	0	38349944	40349177	1999233	210414
RA_Ishigaki_36333501_1	RA (Ishigaki, EAS)	IMD	CD8_TCM_OneK1K	CD8_TCM_OneK1K	CD8	Single cell	ENSG00000067113	PLPP1	4779	5.28434045155062e-09	2.73669944972829e-06	0.00192713508171498	0.998041148145283	2.89747892111399e-05	5:56148856	rs7731626	chr5.1		5	56148856	5:55481575	2.26529e-08	5:56148856	2.61609713417871e-12	6644	8353	0.918668640618941	0.999999091041994	54535674	56534799	ENSG00000067113	ENSG00000067113	protein_coding	55534964	-1	-613892	53389	-613892	11	0	11	54535674	56534799	1999125	68331
RA_Ishigaki_36333501_1	RA (Ishigaki, EAS)	IMD	CD8_TCM_OneK1K	CD8_TCM_OneK1K	CD8	Single cell	ENSG00000026297	RNASET2	5587	3.16081856756852e-32	2.90603335028833e-26	1.08761003602674e-06	0.999940555324725	5.83570652409556e-05	6:167126317	rs3093018	chr6.14		6	167126317	6:166959298	1.09439e-10	6:167126317	1.42667604277199e-32	7975	10160	0.915202522496423	0.999999953256428	165958004	167957101	ENSG00000026297	ENSG00000026297	protein_coding	166956550	-1	-169767	-2748	-169767	7	0	7	165958004	167957101	1999097	68332
RA_Ishigaki_36333501_1	RA (Ishigaki, EAS)	IMD	CD8_TCM_OneK1K	CD8_TCM_OneK1K	CD8	Single cell	ENSG00000160255	ITGB2	4406	8.45145677570524e-12	1.25561667338785e-07	6.73045631026804e-05	0.999930942019221	1.62784755814291e-06	21:44289258	rs2075875	chr21.2		21	44289258	21:44908184	2.11855e-11	21:44289258	3.51007435992207e-13	6169	8605	0.999986439610873	0.999990642902698	43932388	45930988	ENSG00000160255	ENSG00000160255	protein_coding	44920899	-1	631641	12715	631641	22	0	22	43932388	45930988	1998600	68330
RA_Ishigaki_36333501_1	RA (Ishigaki, EAS)	IMD	TEMRA_CD8_UT	CD8_TEMRA_UT	CD8	Sorted cell	ENSG00000159339	PADI4	4646	8.3435074552445e-24	1.1341979819607e-20	0.000728964219917747	0.990921166124969	0.00834986965511208	1:17348042	rs2240335	chr1.2		1	17348042	1:17368120	3.37493e-09	1:17348042	1.0787159684891e-26	5163	7087	0.930666672325043	0.999999999917274	16308428	18308154	ENSG00000159339.13	PADI4	protein_coding	17308197	1	39845	59923	39845	0	0	0	16308428	18308154	1999726	212889
RA_Ishigaki_36333501_1	RA (Ishigaki, EAS)	IMD	TEMRA_CD8_UT	CD8_TEMRA_UT	CD8	Sorted cell	ENSG00000159363	ATP13A2	4363	3.22057824826914e-21	8.08918507370534e-21	0.281378823357782	0.706720516780857	0.0119006598613638	1:17348042	rs2240335	chr1.2		1	17348042	1:16949400	2.30875e-07	1:17348042	1.0787159684891e-26	4927	6704	0.958516679016324	0.999999999917274	16012818	18011848	ENSG00000159363.17	ATP13A2	protein_coding	17011928	-1	-336114	62528	-336114	3	2	3	16012818	18011848	1999030	212890
RA_Ishigaki_36333501_1	RA (Ishigaki, EAS)	IMD	TEMRA_CD8_UT	CD8_TEMRA_UT	CD8	Sorted cell	ENSG00000186301	MST1P2	3889	2.00202240855862e-24	1.14435794223364e-20	0.000174914771891939	0.999814504254065	1.05809740447068e-05	1:17348042	rs2240335	chr1.2		1	17348042	1:16490636	2.9108e-11	1:17348042	1.0787159684891e-26	4472	6035	0.902782283679516	0.999999999917274	15646501	17644261	ENSG00000186301.8	MST1P2	transcribed_unprocessed_pseudogene	16645622	1	702420	-154986	702420	18	6	18	15646501	17644261	1997760	212891
RA_Ishigaki_36333501_1	RA (Ishigaki, EAS)	IMD	TEMRA_CD8_UT	CD8_TEMRA_UT	CD8	Sorted cell	ENSG00000219481	NBPF1	3910	1.32082957885558e-21	1.00774737399211e-20	0.115399609667698	0.880450887129458	0.00414950320284076	1:17348042	rs2240335	chr1.2		1	17348042	1:16861896	9.3789e-09	1:17348042	1.0787159684891e-26	4492	6030	0.983742571150384	0.999999999917274	15614781	17611502	ENSG00000219481.10	NBPF1	protein_coding	16613487	-1	-734555	-248409	-734555	20	8	20	15614781	17612019	1997238	212892
RA_Ishigaki_36333501_1	RA (Ishigaki, EAS)	IMD	TEMRA_CD8_UT	CD8_TEMRA_UT	CD8	Sorted cell	ENSG00000235241	RP11-108M9.5	4133	2.71986176514474e-27	1.14456995085275e-20	2.37631705916027e-07	0.999999755292856	7.0754370221288e-09	1:17348042	rs2240335	chr1.2		1	17348042	1:16490636	1.80635e-15	1:17348042	1.0787159684891e-26	4679	6396	0.999604166361228	0.999999999917274	15889113	17888893	ENSG00000235241.1	BX284668.4	processed_pseudogene	16889095	1	458947	-398459	458947	10	14	10	15889113	17888893	1999780	212893
RA_Ishigaki_36333501_1	RA (Ishigaki, EAS)	IMD	TEMRA_CD8_UT	CD8_TEMRA_UT	CD8	Sorted cell	ENSG00000238142	RP11-108M9.4	4129	1.09880401964845e-35	1.14457023092107e-20	9.60014501481671e-16	1	2.46202295323329e-17	1:17348042	rs2240335	chr1.2		1	17348042	1:16490636	1.20374e-26	1:17348042	1.0787159684891e-26	4675	6391	0.999999998870079	0.999999999917274	15889983	17888893	ENSG00000238142.1	BX284668.5	lncRNA	16896642	-1	-451400	406006	-451400	8	16	8	15889983	17888893	1998910	212894
RA_Ishigaki_36333501_1	RA (Ishigaki, EAS)	IMD	TEMRA_CD8_UT	CD8_TEMRA_UT	CD8	Sorted cell	ENSG00000276747	PADI6	4761	5.28607986689596e-54	1.14457023092107e-20	4.61839712766437e-34	1	4.20674915525907e-22	1:17393501	rs6678127	chr1.2		1	17393501	1:17386118	7.56723e-47	1:17348042	1.0787159684891e-26	5268	7272	0.924384190252876	0.999999999917274	16374298	18371505	ENSG00000276747.1	PADI6	protein_coding	17372196	1	21305	13922	-24154	0	0	0	16373788	18371568	1997780	212896
RA_Ishigaki_36333501_1	RA (Ishigaki, EAS)	IMD	TEMRA_CD8_UT	CD8_TEMRA_UT	CD8	Sorted cell	ENSG00000135631	RAB11FIP5	2888	1.32580628440246e-13	0.00107773501323363	1.22884235529384e-10	0.998913963233198	8.30163055346088e-06	2:73104427	rs4591365	chr2.1		2	73104427	2:73103315	2.45034e-23	2:73990729	8.8103094995342e-09	3341	4747	0.998784559400538	0.999819337694374	72156739	74154997	ENSG00000135631.16	RAB11FIP5	protein_coding	73112948	-1	8521	9633	-877781	0	0	21	72156739	74156503	1999764	212900
RA_Ishigaki_36333501_1	RA (Ishigaki, EAS)	IMD	TEMRA_CD8_UT	CD8_TEMRA_UT	CD8	Sorted cell	ENSG00000116127	ALMS1	2921	5.89652720291506e-08	0.0010776880865345	5.46521405439257e-05	0.998858440921807	9.15988584322185e-06	2:73386213	rs11126399	chr2.1		2	73386213	2:73386213	1.12829e-12	2:73990729	8.8103094995342e-09	3380	4855	0.983954885606785	0.999810022447331	72386018	74385252	ENSG00000116127.17	ALMS1	protein_coding	73385836	1	377	377	604893	0	0	15	72386018	74385252	1999234	212899
RA_Ishigaki_36333501_1	RA (Ishigaki, EAS)	IMD	TEMRA_CD8_UT	CD8_TEMRA_UT	CD8	Sorted cell	ENSG00000115274	INO80B	3933	3.13455815703258e-06	0.0010744949755641	0.00290533620171145	0.995919802765182	9.72314993852285e-05	2:73990729	rs6546883	chr2.1		2	73990729	2:74438948	6.85867e-09	2:73990729	8.8103094995342e-09	4165	6817	0.969824943183109	0.999719266127659	73455430	75454951	ENSG00000115274.14	INO80B	protein_coding	74455087	1	-464358	-16139	-464358	17	1	17	73455430	75454951	1999521	212897
RA_Ishigaki_36333501_1	RA (Ishigaki, EAS)	IMD	TEMRA_CD8_UT	CD8_TEMRA_UT	CD8	Sorted cell	ENSG00000115350	POLE4	4302	1.06293084234958e-06	0.00107662936256538	0.000985200118654087	0.997896803634579	4.03039533588309e-05	2:73990729	rs6546883	chr2.1		2	73990729	2:74948976	1.13032e-09	2:73990729	8.8103094995342e-09	4533	7332	0.977698573094557	0.999703600357912	73958749	75958166	ENSG00000115350.11	POLE4	protein_coding	74958643	1	-967914	-9667	-967914	43	0	43	73958749	75958166	1999417	212898
RA_Ishigaki_36333501_1	RA (Ishigaki, EAS)	IMD	TEMRA_CD8_UT	CD8_TEMRA_UT	CD8	Sorted cell	ENSG00000179528	LBX2	3957	1.99656193852248e-05	0.00105721365221736	0.0185055935050096	0.979901756866582	0.000515470356805813	2:73990729	rs6546883	chr2.1		2	73990729	2:74414497	1.51625e-07	2:73990729	8.8103094995342e-09	4189	6862	0.966193983947162	0.999714461464837	73503615	75502199	ENSG00000179528.15	LBX2	protein_coding	74499603	-1	508874	85106	508874	26	14	26	73503615	75502199	1998584	212905
RA_Ishigaki_36333501_1	RA (Ishigaki, EAS)	IMD	TEMRA_CD8_UT	CD8_TEMRA_UT	CD8	Sorted cell	ENSG00000239779	WBP1	3933	9.97186797101545e-07	0.00107668870100448	0.00092426509515431	0.997953139785049	4.4909231995447e-05	2:73990729	rs6546883	chr2.1		2	73990729	2:74483364	1.40399e-10	2:73990729	8.8103094995342e-09	4166	6826	0.969460447736853	0.99971852563854	73458423	75456224	ENSG00000239779.6	WBP1	protein_coding	74458438	1	-467709	24926	-467709	19	5	19	73458423	75456224	1997801	212910
RA_Ishigaki_36333501_1	RA (Ishigaki, EAS)	IMD	TEMRA_CD8_UT	CD8_TEMRA_UT	CD8	Sorted cell	ENSG00000257702	LBX2-AS1	3959	5.27997960434571e-07	0.00107717665788235	0.000489387076641608	0.998405953556481	2.69547110343413e-05	2:73990729	rs6546883	chr2.1		2	73990729	2:74483364	3.00846e-10	2:73990729	8.8103094995342e-09	4191	6866	0.973679288277199	0.99971433581664	73503047	75502199	ENSG00000257702.3	LBX2-AS1	lncRNA	74498071	1	-507342	-14707	-507342	25	0	25	73503047	75502199	1999152	212911
RA_Ishigaki_36333501_1	RA (Ishigaki, EAS)	IMD	TEMRA_CD8_UT	CD8_TEMRA_UT	CD8	Sorted cell	ENSG00000204792	LINC01291	4262	2.73456474381991e-85	0.00107771032379145	2.534622131983e-82	0.998911576744067	1.07129321380329e-05	2:74958729	rs12366	chr2.1		2	74958729	2:74958729	1.12794e-97	2:73990729	8.8103094995342e-09	4490	7278	1	0.999702670352613	73918269	75918054	ENSG00000204792.2	LINC01291	lncRNA	74908953	1	49776	49776	-918224	2	2	41	73918269	75918054	1999785	212908
RA_Ishigaki_36333501_1	RA (Ishigaki, EAS)	IMD	TEMRA_CD8_UT	CD8_TEMRA_UT	CD8	Sorted cell	ENSG00000151690	MFSD6	4399	1.32117837935361e-30	2.52198327179914e-07	5.23864713742313e-24	0.999999746731792	1.0698746144919e-09	2:190492968	rs35095338	chr2.3		2	190492968	2:190469698	1.95188e-37	2:191079016	2.97652454336996e-13	4646	7088	0.999999993607749	0.999999938563273	189408738	191408207	ENSG00000151690.14	MFSD6	protein_coding	190408355	1	84613	61343	670661	0	0	11	189408738	191408207	1999469	212903
RA_Ishigaki_36333501_1	RA (Ishigaki, EAS)	IMD	TEMRA_CD8_UT	CD8_TEMRA_UT	CD8	Sorted cell	ENSG00000189362	NEMP2	4366	1.53198571558193e-20	2.52198325716312e-07	6.07452611888662e-14	0.999999739616504	8.18511113575887e-09	2:190567689	rs12478437	chr2.3		2	190567689	2:190466060	3.35932e-21	2:191079016	2.97652454336996e-13	4617	6999	0.99999796711039	0.999999939838489	189534823	191534662	ENSG00000189362.11	NEMP2	protein_coding	190534722	-1	-32967	68662	-544294	1	0	10	189534823	191534662	1999839	212906
RA_Ishigaki_36333501_1	RA (Ishigaki, EAS)	IMD	TEMRA_CD8_UT	CD8_TEMRA_UT	CD8	Sorted cell	ENSG00000138386	NAB1	4485	2.31698500276762e-12	2.52195862011564e-07	9.18715219961493e-06	0.999989970980919	5.89668701197495e-07	2:191079016	rs11889341	chr2.3		2	191079016	2:190573176	7.41087e-12	2:191079016	2.97652454336996e-13	4730	7190	0.998321299127717	0.99999993700486	189647251	191646059	ENSG00000138386.16	NAB1	protein_coding	190649083	1	429933	-75907	429933	7	1	7	189647251	191646059	1998808	212902
RA_Ishigaki_36333501_1	RA (Ishigaki, EAS)	IMD	TEMRA_CD8_UT	CD8_TEMRA_UT	CD8	Sorted cell	ENSG00000173559	NABP1	4210	8.98373588281697e-08	1.5905249552408e-07	0.356217017971691	0.630637906127944	0.0131448270105116	2:191079016	rs11889341	chr2.3		2	191079016	2:191726395	1.01307e-07	2:191079016	2.97652454336996e-13	4499	6751	0.985999315695625	0.999999936056014	190678163	192677796	ENSG00000173559.12	NABP1	protein_coding	191678136	1	-599120	48259	-599120	4	1	4	190678163	192677796	1999633	212904
RA_Ishigaki_36333501_1	RA (Ishigaki, EAS)	IMD	TEMRA_CD8_UT	CD8_TEMRA_UT	CD8	Sorted cell	ENSG00000198130	HIBCH	4368	6.62746250112039e-09	2.45417084377561e-07	0.0262787660263635	0.973110000944227	0.000610980984863783	2:191079016	rs11889341	chr2.3		2	191079016	2:190334804	5.14919e-08	2:191079016	2.97652454336996e-13	4619	7151	0.95500632388031	0.999999937206014	189344333	191344082	ENSG00000198130.15	HIBCH	protein_coding	190319826	-1	-759190	-14978	-759190	13	0	13	189344333	191344082	1999749	212907
RA_Ishigaki_36333501_1	RA (Ishigaki, EAS)	IMD	TEMRA_CD8_UT	CD8_TEMRA_UT	CD8	Sorted cell	ENSG00000233654	NEMP2-DT	4366	6.40093794537059e-10	2.51527019856661e-07	0.0025380566110332	0.99733767501743	0.000124016204422482	2:191079016	rs11889341	chr2.3		2	191079016	2:190469698	1.81193e-08	2:191079016	2.97652454336996e-13	4617	6998	0.997388824455618	0.999999939850957	189536797	191534731	ENSG00000233654.1	AC108047.1	lncRNA	190535017	1	543999	-65319	543999	9	1	9	189536797	191534731	1997934	212909
RA_Ishigaki_36333501_1	RA (Ishigaki, EAS)	IMD	TEMRA_CD8_UT	CD8_TEMRA_UT	CD8	Sorted cell	ENSG00000138801	PAPSS1	3856	1.5401828477799e-19	5.40522930184342e-08	2.84943094484714e-12	0.999999945386408	5.58452504468842e-10	4:107723523	rs2158180	chr4.1		4	107723523	4:107721797	1.10835e-22	4:108140462	4.42583369736278e-14	4047	6487	0.999995280604251	0.999999983722602	106722817	108718335	ENSG00000138801.8	PAPSS1	protein_coding	107720234	-1	-3289	-1563	-420228	0	0	4	106722817	108718335	1995518	212915
RA_Ishigaki_36333501_1	RA (Ishigaki, EAS)	IMD	TEMRA_CD8_UT	CD8_TEMRA_UT	CD8	Sorted cell	ENSG00000067113	PLPP1	5359	2.66252935128818e-09	2.73931677287277e-06	0.000970992372108791	0.998995758491771	3.0507156818955e-05	5:56148856	rs7731626	chr5.1		5	56148856	5:55399161	1.25647e-08	5:56148856	2.61609713417871e-12	5659	8358	0.961716500922932	0.999999197359563	54535526	56535038	ENSG00000067113.16	PLPP1	protein_coding	55534964	-1	-613892	135803	-613892	11	0	11	54535526	56535038	1999512	212917
RA_Ishigaki_36333501_1	RA (Ishigaki, EAS)	IMD	TEMRA_CD8_UT	CD8_TEMRA_UT	CD8	Sorted cell	ENSG00000177058	SLC38A9	5098	6.09161448223944e-08	2.6787356956194e-06	0.0222153971672442	0.976901448619912	0.000880414561003103	5:56148856	rs7731626	chr5.1		5	56148856	5:55725988	3.04542e-07	5:56148856	2.61609713417871e-12	5397	8060	0.964910369298052	0.999999184493233	54773709	56772187	ENSG00000177058.11	SLC38A9	protein_coding	55712324	-1	-436532	-13664	-436532	9	0	9	54773341	56772187	1998846	212920
RA_Ishigaki_36333501_1	RA (Ishigaki, EAS)	IMD	TEMRA_CD8_UT	CD8_TEMRA_UT	CD8	Sorted cell	ENSG00000155542	SETD9	5089	7.19534761962714e-40	2.74205943494204e-06	2.62405965848881e-34	0.999997209876467	4.80640908141265e-08	5:56951701	rs77112307	chr5.1		5	56951701	5:56901251	3.78412e-44	5:56148856	2.61609713417871e-12	5388	8278	0.999999999993248	0.999999122102624	55909291	57908553	ENSG00000155542.11	SETD9	protein_coding	56909596	1	42105	-8345	-760740	2	0	9	55909291	57908553	1999262	212918
RA_Ishigaki_36333501_1	RA (Ishigaki, EAS)	IMD	TEMRA_CD8_UT	CD8_TEMRA_UT	CD8	Sorted cell	ENSG00000050393	MCUR1	4942	0.000252329405402347	0.000145259315881339	0.620426609380286	0.357118955309643	0.0220568465887886	6:14091451	rs72836542	chr6.1		6	14091451	6:13807755	1.46613e-07	6:14111156	4.76425937194525e-09	5241	7957	0.964395151964086	0.999877327529006	12815166	14814136	ENSG00000050393.11	MCUR1	protein_coding	13814557	-1	-276894	6802	-296599	1	1	1	12815166	14814136	1998970	212924
RA_Ishigaki_36333501_1	RA (Ishigaki, EAS)	IMD	TEMRA_CD8_UT	CD8_TEMRA_UT	CD8	Sorted cell	ENSG00000145979	TBC1D7	4966	6.4597868330963e-06	0.000399929545011467	0.0158814783702612	0.983231548330157	0.000480583967737983	6:14111156	rs78019882	chr6.1		6	14111156	6:13317798	4.31771e-09	6:14111156	4.76425937194525e-09	5290	7936	0.99737271987358	0.999885524799309	12328690	14328418	ENSG00000145979.17	TBC1D7	protein_coding	13328537	-1	-782619	10739	-782619	11	0	11	12328690	14328418	1999728	212933
RA_Ishigaki_36333501_1	RA (Ishigaki, EAS)	IMD	TEMRA_CD8_UT	CD8_TEMRA_UT	CD8	Sorted cell	ENSG00000096433	ITPR3	3693	1.92861216068211e-42	6.33623265588889e-09	3.04378366924211e-34	0.999999993554326	1.09445072395074e-10	6:33607173	rs3916279	chr6.3		6	33607173	6:33612573	1.6761e-46	6:33899092	2.39984152541313e-15	3949	6544	0.926927951986055	0.999721189225	33480836	34620190	ENSG00000096433.10	ITPR3	protein_coding	33621322	1	-14149	-8749	277770	0	0	5	33480836	34620190	1139354	212928
RA_Ishigaki_36333501_1	RA (Ishigaki, EAS)	IMD	TEMRA_CD8_UT	CD8_TEMRA_UT	CD8	Sorted cell	ENSG00000161904	LEMD2	4095	1.40654307253413e-11	6.32050620048751e-09	0.00221984125481559	0.997517480976098	0.000262671434514883	6:33680884	rs9469556	chr6.3		6	33680884	6:33788113	3.70145e-10	6:33899092	2.39984152541313e-15	4393	7231	0.979838928666277	0.999720837937596	33480836	34789132	ENSG00000161904.11	LEMD2	protein_coding	33789130	-1	108246	1017	-109962	2	0	2	33480836	34789132	1308296	212934
RA_Ishigaki_36333501_1	RA (Ishigaki, EAS)	IMD	TEMRA_CD8_UT	CD8_TEMRA_UT	CD8	Sorted cell	ENSG00000030110	BAK1	3621	3.09015360350642e-17	6.33623262406624e-09	4.87695725721637e-09	0.999999988488227	2.98585134766519e-10	6:33899092	rs150212123	chr6.3		6	33899092	6:33573730	6.60063e-25	6:33899092	2.39984152541313e-15	3872	6388	0.99899551251016	0.999721189269667	33480836	34579426	ENSG00000030110.12	BAK1	protein_coding	33580276	-1	-318816	6546	-318816	8	0	8	33480836	34579426	1098590	212923
RA_Ishigaki_36333501_1	RA (Ishigaki, EAS)	IMD	TEMRA_CD8_UT	CD8_TEMRA_UT	CD8	Sorted cell	ENSG00000065060	BLTP3A	5358	1.08220703185104e-14	9.80010488868259e-09	1.10427977500504e-06	0.999998826629926	5.92901830890062e-08	6:33899092	rs150212123	chr6.3		6	33899092	6:34859916	8.39338e-13	6:33899092	2.39984152541313e-15	5724	9497	0.9305229395797	0.999989674673865	33792129	35791789	ENSG00000065060.16	UHRF1BP1	protein_coding	34792083	1	-892991	67833	-892991	18	0	18	33792129	35791789	1999660	212927
RA_Ishigaki_36333501_1	RA (Ishigaki, EAS)	IMD	TEMRA_CD8_UT	CD8_TEMRA_UT	CD8	Sorted cell	ENSG00000065060	BLTP3A	5358	1.08220703185104e-14	9.80010488868259e-09	1.10427977500504e-06	0.999998826629926	5.92901830890062e-08	6:33899092	rs150212123	chr6.4		6	33899092	6:34859916	8.39338e-13	6:33899092	2.39984152541313e-15	5724	9497	0.9305229395797	0.999989674673865	33792129	35791789	ENSG00000065060.16	UHRF1BP1	protein_coding	34792083	1	-892991	67833	-892991	18	0	18	33792129	35791789	1999660	212927
RA_Ishigaki_36333501_1	RA (Ishigaki, EAS)	IMD	TEMRA_CD8_UT	CD8_TEMRA_UT	CD8	Sorted cell	ENSG00000124562	SNRPC	5330	2.79821285413525e-10	9.50640094978994e-09	0.0285528585490344	0.970026730853819	0.00142040081092519	6:33899092	rs150212123	chr6.3		6	33899092	6:34790033	3.9125e-08	6:33899092	2.39984152541313e-15	5694	9478	0.934930123950321	0.999989484040827	33757410	35757361	ENSG00000124562.9	SNRPC	protein_coding	34757505	1	-858413	32528	-858413	17	0	17	33757410	35757361	1999951	212929
RA_Ishigaki_36333501_1	RA (Ishigaki, EAS)	IMD	TEMRA_CD8_UT	CD8_TEMRA_UT	CD8	Sorted cell	ENSG00000124562	SNRPC	5330	2.79821285413525e-10	9.50640094978994e-09	0.0285528585490344	0.970026730853819	0.00142040081092519	6:33899092	rs150212123	chr6.4		6	33899092	6:34790033	3.9125e-08	6:33899092	2.39984152541313e-15	5694	9478	0.934930123950321	0.999989484040827	33757410	35757361	ENSG00000124562.9	SNRPC	protein_coding	34757505	1	-858413	32528	-858413	17	0	17	33757410	35757361	1999951	212929
RA_Ishigaki_36333501_1	RA (Ishigaki, EAS)	IMD	TEMRA_CD8_UT	CD8_TEMRA_UT	CD8	Sorted cell	ENSG00000196821	ILRUN	5411	6.31196145241637e-09	3.19462592795808e-09	0.64407065237308	0.325918649598558	0.0300106885217754	6:33899092	rs150212123	chr6.3		6	33899092	6:34772112	5.4057e-09	6:33899092	2.39984152541313e-15	5767	9554	0.967087307372959	0.999989467926241	33696871	35696475	ENSG00000196821.9	C6orf106	protein_coding	34696767	-1	797675	-75345	797675	16	1	16	33696871	35696475	1999604	212936
RA_Ishigaki_36333501_1	RA (Ishigaki, EAS)	IMD	TEMRA_CD8_UT	CD8_TEMRA_UT	CD8	Sorted cell	ENSG00000196821	ILRUN	5411	6.31196145241637e-09	3.19462592795808e-09	0.64407065237308	0.325918649598558	0.0300106885217754	6:33899092	rs150212123	chr6.4		6	33899092	6:34772112	5.4057e-09	6:33899092	2.39984152541313e-15	5767	9554	0.967087307372959	0.999989467926241	33696871	35696475	ENSG00000196821.9	C6orf106	protein_coding	34696767	-1	797675	-75345	797675	16	1	16	33696871	35696475	1999604	212936
RA_Ishigaki_36333501_1	RA (Ishigaki, EAS)	IMD	TEMRA_CD8_UT	CD8_TEMRA_UT	CD8	Sorted cell	ENSG00000231389	HLA-DPA1	2448	4.48748787059104e-09	1.60513661497963e-09	0.708225743530765	0.253249333522662	0.0385249168539489	6:33899092	rs150212123	chr6.3		6	33899092	6:33896304	3.26327e-08	6:33899092	2.39984152541313e-15	2598	3770	0.983450589006004	0.999726522229722	33480836	34080749	ENSG00000231389.7	HLA-DPA1	protein_coding	33073649	-1	-825443	-822655	-825443	41	41	41	33480836	34080749	599913	212938
RA_Ishigaki_36333501_1	RA (Ishigaki, EAS)	IMD	TEMRA_CD8_UT	CD8_TEMRA_UT	CD8	Sorted cell	ENSG00000272325	NUDT3	5468	9.74369272670094e-13	6.33521004969033e-09	0.000153777390299559	0.99983864538089	7.57089262562439e-06	6:33899092	rs150212123	chr6.3		6	33899092	6:34383990	4.9219e-11	6:33899092	2.39984152541313e-15	5836	9578	0.998889778456713	0.999719979355558	33480836	35392400	ENSG00000272325.1	NUDT3	protein_coding	34392669	-1	493577	8679	493577	7	0	7	33480836	35392400	1911564	212941
RA_Ishigaki_36333501_1	RA (Ishigaki, EAS)	IMD	TEMRA_CD8_UT	CD8_TEMRA_UT	CD8	Sorted cell	ENSG00000272325	NUDT3	5468	9.74369272670094e-13	6.33521004969033e-09	0.000153777390299559	0.99983864538089	7.57089262562439e-06	6:33899092	rs150212123	chr6.4		6	33899092	6:34383990	4.9219e-11	6:33899092	2.39984152541313e-15	5836	9578	0.998889778456713	0.999719979355558	33480836	35392400	ENSG00000272325.1	NUDT3	protein_coding	34392669	-1	493577	8679	493577	7	0	7	33480836	35392400	1911564	212941
RA_Ishigaki_36333501_1	RA (Ishigaki, EAS)	IMD	TEMRA_CD8_UT	CD8_TEMRA_UT	CD8	Sorted cell	ENSG00000124614	RPS10	5525	6.12910851208491e-55	6.33623229001648e-09	9.67311201517286e-47	0.999999993058708	6.05065742364633e-10	6:34426068	rs9469779	chr6.3		6	34426068	6:34426068	4.2751e-63	6:33899092	2.39984152541313e-15	5902	9693	0.989852044250014	0.999719979317718	33480836	35425986	ENSG00000124614.13	RPS10	protein_coding	34426069	-1	1	1	526977	0	0	8	33480836	35425986	1945150	212930
RA_Ishigaki_36333501_1	RA (Ishigaki, EAS)	IMD	TEMRA_CD8_UT	CD8_TEMRA_UT	CD8	Sorted cell	ENSG00000124614	RPS10	5525	6.12910851208491e-55	6.33623229001648e-09	9.67311201517286e-47	0.999999993058708	6.05065742364633e-10	6:34426068	rs9469779	chr6.4		6	34426068	6:34426068	4.2751e-63	6:33899092	2.39984152541313e-15	5902	9693	0.989852044250014	0.999719979317718	33480836	35425986	ENSG00000124614.13	RPS10	protein_coding	34426069	-1	1	1	526977	0	0	8	33480836	35425986	1945150	212930
RA_Ishigaki_36333501_1	RA (Ishigaki, EAS)	IMD	TEMRA_CD8_UT	CD8_TEMRA_UT	CD8	Sorted cell	ENSG00000137216	TMEM63B	4247	2.46360012060176e-30	4.42777490939333e-15	5.56396874505828e-16	1	7.61245934379553e-17	6:44266184	rs2233424	chr6.7		6	44266184	6:44141200	1.39004e-24	6:44266184	1.30162950923778e-20	4513	7373	0.967820098837786	0.999999999999996	43127657	45126702	ENSG00000137216.18	TMEM63B	protein_coding	44127554	1	138630	13646	138630	6	0	6	43127657	45126702	1999045	212932
RA_Ishigaki_36333501_1	RA (Ishigaki, EAS)	IMD	TEMRA_CD8_UT	CD8_TEMRA_UT	CD8	Sorted cell	ENSG00000024862	CCDC28A	5089	9.47225166779975e-07	0.00012234924102023	0.00767887058499	0.991847934419319	0.000349898529504341	6:137921501	rs6570194	chr6.10		6	137921501	6:138773769	4.39539e-18	6:137921501	1.27141728142725e-09	5407	8483	0.984025148475617	0.999923072624255	137775225	139773288	ENSG00000024862.17	CCDC28A	protein_coding	138773769	1	-852268	0	-852268	9	0	9	137775225	139773288	1998063	212921
RA_Ishigaki_36333501_1	RA (Ishigaki, EAS)	IMD	TEMRA_CD8_UT	CD8_TEMRA_UT	CD8	Sorted cell	ENSG00000051620	HEBP2	5415	2.40668924059258e-47	0.000123337767148806	1.95104011522435e-43	0.999867048655165	9.61357767990149e-06	6:138401737	rs73776942	chr6.10		6	138401737	6:138370753	1.82996e-61	6:137921501	1.27141728142725e-09	5712	8886	0.919459246059881	0.999922164517958	137403797	139400705	ENSG00000051620.10	HEBP2	protein_coding	138404223	1	-2486	-33470	-482722	1	1	5	137403797	139400705	1996908	212925
RA_Ishigaki_36333501_1	RA (Ishigaki, EAS)	IMD	TEMRA_CD8_UT	CD8_TEMRA_UT	CD8	Sorted cell	ENSG00000026297	RNASET2	6457	5.29010462833628e-49	2.90678324003278e-26	1.81991713571204e-23	1	9.42782007912547e-16	6:167055434	rs6456150	chr6.14		6	167055434	6:166959557	7.87582e-35	6:167126317	1.42667604277199e-32	7465	10162	0.939416846243669	0.999998083953718	165958004	167957101	ENSG00000026297.15	RNASET2	protein_coding	166956550	-1	-98884	-3007	-169767	5	0	7	165958004	167957101	1999097	212922
RA_Ishigaki_36333501_1	RA (Ishigaki, EAS)	IMD	TEMRA_CD8_UT	CD8_TEMRA_UT	CD8	Sorted cell	ENSG00000060762	MPC1	7033	1.76792494864487e-26	1.41290860810097e-26	0.546380656375615	0.436632132025195	0.0169872115991898	6:167126317	rs3093018	chr6.14		6	167126317	6:166406812	3.03415e-13	6:167126317	1.42667604277199e-32	7454	11312	0.956135886771652	0.999998083953718	165383429	167382831	ENSG00000060762.18	MPC1	protein_coding	166382940	-1	-743377	-23872	-743377	14	1	14	165383429	167382831	1999402	212926
RA_Ishigaki_36333501_1	RA (Ishigaki, EAS)	IMD	TEMRA_CD8_UT	CD8_TEMRA_UT	CD8	Sorted cell	ENSG00000130396	AFDN	6637	1.06908054174328e-31	2.87101617399984e-26	3.72368136887857e-06	0.999994760652439	1.51566619764609e-06	6:167126317	rs3093018	chr6.14		6	167126317	6:167827812	8.20689e-13	6:167126317	1.42667604277199e-32	7751	10037	0.975294770612973	0.999998083953718	166827011	168795664	ENSG00000130396.20	AFDN	protein_coding	167826911	1	-700594	901	-700594	5	0	5	166827011	168795664	1968653	212931
RA_Ishigaki_36333501_1	RA (Ishigaki, EAS)	IMD	TEMRA_CD8_UT	CD8_TEMRA_UT	CD8	Sorted cell	ENSG00000198818	SFT2D1	7003	5.8788539699632e-32	3.21109802508944e-26	1.83078872004419e-06	0.999997970905523	1.9830576111375e-07	6:167126317	rs3093018	chr6.14		6	167126317	6:166316978	9.38523e-21	6:167126317	1.42667604277199e-32	7411	11226	0.913442370518121	0.999998083953718	165343247	167342168	ENSG00000198818.9	SFT2D1	protein_coding	166342545	-1	-783772	25567	-783772	16	1	16	165343247	167342168	1998921	212937
RA_Ishigaki_36333501_1	RA (Ishigaki, EAS)	IMD	TEMRA_CD8_UT	CD8_TEMRA_UT	CD8	Sorted cell	ENSG00000130429	ARPC1B	3080	2.26522021671145e-48	2.54975387608971e-06	8.88404928208638e-43	0.999997215043463	2.35202658907366e-07	7:99381143	rs75866256	chr7.1		7	99381143	7:99381143	1.55019e-64	7:100161582	1.88989681703488e-11	3499	5324	0.980085081301119	0.962584101752029	98374745	100374211	ENSG00000130429.12	ARPC1B	protein_coding	99374730	1	6413	6413	786852	0	0	45	98374745	100374211	1999466	212950
RA_Ishigaki_36333501_1	RA (Ishigaki, EAS)	IMD	TEMRA_CD8_UT	CD8_TEMRA_UT	CD8	Sorted cell	ENSG00000146833	TRIM4	2766	3.19716224735088e-21	2.32794131973427e-06	1.37338288116422e-15	0.999997657119687	1.4938991651431e-08	7:99891317	rs1048705	chr7.1		7	99891317	7:99890920	1.45117e-23	7:100161582	1.88989681703488e-11	3088	4901	0.953930225088312	0.965727475871486	98921607	100919567	ENSG00000146833.15	TRIM4	protein_coding	99919530	-1	28213	28610	-242052	0	0	23	98921607	100919567	1997960	212951
RA_Ishigaki_36333501_1	RA (Ishigaki, EAS)	IMD	TEMRA_CD8_UT	CD8_TEMRA_UT	CD8	Sorted cell	ENSG00000106290	TAF6	2952	1.47192150618707e-12	2.32793735644756e-06	6.32283118215405e-07	0.999995910946777	1.12883127595279e-06	7:100135692	rs11768171	chr7.1		7	100135692	7:100137558	9.96793e-17	7:100161582	1.88989681703488e-11	3370	5147	0.96225682834522	0.965727472911795	99120062	101119358	ENSG00000106290.14	TAF6	protein_coding	100119358	-1	-16334	-18200	-42224	4	4	8	99120062	101119358	1999296	212946
RA_Ishigaki_36333501_1	RA (Ishigaki, EAS)	IMD	TEMRA_CD8_UT	CD8_TEMRA_UT	CD8	Sorted cell	ENSG00000085514	PILRA	3234	4.72733287965069e-08	2.27758334652539e-06	0.0203068143966428	0.978360053010898	0.00133080773578612	7:100161582	rs34130487	chr7.1		7	100161582	7:100288886	6.23942e-11	7:100161582	1.88989681703488e-11	3688	5498	0.920192305110162	0.965727323622666	99367992	101367182	ENSG00000085514.15	PILRA	protein_coding	100373487	1	-211905	-84601	-211905	10	5	10	99367992	101367359	1999367	212944
RA_Ishigaki_36333501_1	RA (Ishigaki, EAS)	IMD	TEMRA_CD8_UT	CD8_TEMRA_UT	CD8	Sorted cell	ENSG00000106245	BUD31	3041	3.13916468493722e-08	2.37934680102931e-06	0.0130151327877364	0.98648801923858	0.000494437235235219	7:100161582	rs34130487	chr7.1		7	100161582	7:99410792	3.33778e-10	7:100161582	1.88989681703488e-11	3454	5256	0.931646260294762	0.964534881426706	98408749	100408097	ENSG00000106245.10	BUD31	protein_coding	99408969	1	752613	1823	752613	43	0	43	98408749	100408097	1999348	212945
RA_Ishigaki_36333501_1	RA (Ishigaki, EAS)	IMD	TEMRA_CD8_UT	CD8_TEMRA_UT	CD8	Sorted cell	ENSG00000166508	MCM7	2905	1.56028533092025e-06	7.25142758829611e-07	0.6702409525411	0.311457950055728	0.0182988119750819	7:100161582	rs34130487	chr7.1		7	100161582	7:100232204	1.82613e-07	7:100161582	1.88989681703488e-11	3314	5082	0.945884642380945	0.965727473940336	99104348	101101634	ENSG00000166508.17	MCM7	protein_coding	100101397	-1	-60185	-130807	-60185	10	14	10	99103897	101101634	1997737	212954
RA_Ishigaki_36333501_1	RA (Ishigaki, EAS)	IMD	TEMRA_CD8_UT	CD8_TEMRA_UT	CD8	Sorted cell	ENSG00000168090	COPS6	2892	1.35786702500282e-06	8.46473463528968e-07	0.583289523873122	0.363507335276256	0.0532009365101342	7:100161582	rs34130487	chr7.1		7	100161582	7:100137741	7.48216e-14	7:100161582	1.88989681703488e-11	3300	5068	0.933706700849133	0.965727473764478	99088954	101088644	ENSG00000168090.9	COPS6	protein_coding	100088969	1	72613	48772	72613	14	10	14	99088954	101088644	1999690	212955
RA_Ishigaki_36333501_1	RA (Ishigaki, EAS)	IMD	TEMRA_CD8_UT	CD8_TEMRA_UT	CD8	Sorted cell	ENSG00000197037	ZSCAN25	2860	2.16795146691563e-08	2.30575753572558e-06	0.00931271910511018	0.990467875785791	0.000217077672050226	7:100161582	rs34130487	chr7.1		7	100161582	7:99613025	2.97924e-08	7:100161582	1.88989681703488e-11	3249	5000	0.997133610238451	0.965727489642017	98617412	100616919	ENSG00000197037.10	ZSCAN25	protein_coding	99616946	1	544636	-3921	544636	30	0	30	98617412	100616919	1999507	212956
RA_Ishigaki_36333501_1	RA (Ishigaki, EAS)	IMD	TEMRA_CD8_UT	CD8_TEMRA_UT	CD8	Sorted cell	ENSG00000121716	PILRB	3156	2.70608872371216e-09	2.32498243441757e-06	0.00116243324190852	0.998724189609563	0.000111049460004947	7:100212298	rs1727128	chr7.1		7	100212298	7:100288886	2.69584e-29	7:100161582	1.88989681703488e-11	3606	5405	0.915055482230419	0.965727353890792	99352727	101352142	ENSG00000121716.20	PILRB	protein_coding	100358117	1	-145819	-69231	-196535	6	4	9	99352727	101352142	1999415	212949
RA_Ishigaki_36333501_1	RA (Ishigaki, EAS)	IMD	TEMRA_CD8_UT	CD8_TEMRA_UT	CD8	Sorted cell	ENSG00000242294	STAG3L5P	3099	1.03543388789312e-06	1.09245802983729e-06	0.444783188073184	0.469106383441441	0.0861083005934577	7:100212298	rs1727128	chr7.1		7	100212298	7:100288886	8.92006e-12	7:100161582	1.88989681703488e-11	3534	5338	0.940456930441358	0.965727354752811	99336295	101336074	ENSG00000242294.6	STAG3L5P	transcribed_unprocessed_pseudogene	100338197	1	-125899	-49311	-176615	5	3	8	99336295	101336074	1999779	212960
RA_Ishigaki_36333501_1	RA (Ishigaki, EAS)	IMD	TEMRA_CD8_UT	CD8_TEMRA_UT	CD8	Sorted cell	ENSG00000066923	STAG3	3028	2.39259423425825e-15	2.31504633640724e-06	1.02777011573648e-09	0.994447302185158	0.0055503817407359	7:100212490	rs2257213	chr7.1		7	100212490	7:100220478	5.56795e-18	7:100161582	1.88989681703488e-11	3448	5249	0.999913457791723	0.965727451554265	99177830	101176370	ENSG00000066923.17	STAG3	protein_coding	100177918	1	34572	42560	-16336	0	1	2	99177830	101176370	1998540	212943
RA_Ishigaki_36333501_1	RA (Ishigaki, EAS)	IMD	TEMRA_CD8_UT	CD8_TEMRA_UT	CD8	Sorted cell	ENSG00000106397	PLOD3	4300	3.14071627546921e-06	3.52490590392025e-06	0.458699544552035	0.514757113529202	0.0265366762965825	7:100242838	rs866500	chr7.1		7	100242838	7:101217645	6.92353e-10	7:100242838	8.69283275848645e-11	4946	6887	0.959122396885734	0.961419490700099	100218814	102217298	ENSG00000106397.11	PLOD3	protein_coding	101217581	-1	974743	-64	974743	51	0	51	100218814	102217839	1999025	212948
RA_Ishigaki_36333501_1	RA (Ishigaki, EAS)	IMD	TEMRA_CD8_UT	CD8_TEMRA_UT	CD8	Sorted cell	ENSG00000221838	AP4M1	2905	3.07792201658651e-07	1.99999889370637e-06	0.132216162221937	0.859108312854654	0.00867321713231322	7:100406823	rs1476679	chr7.1		7	100406823	7:100035359	4.48478e-07	7:100161582	1.88989681703488e-11	3314	5082	0.932915913436896	0.965727473826328	99101800	101100933	ENSG00000221838.9	AP4M1	protein_coding	100101643	1	305180	-66284	59939	21	7	9	99101800	101100933	1999133	212957
RA_Ishigaki_36333501_1	RA (Ishigaki, EAS)	IMD	TEMRA_CD8_UT	CD8_TEMRA_UT	CD8	Sorted cell	ENSG00000239521	CASTOR3P	2999	1.39944169766029e-09	3.90740091489367e-07	0.000601147927466954	0.166180926183631	0.833217533749368	7:100414711	rs34919929	chr7.1		7	100414711	7:100415834	2.52779e-09	7:100161582	1.88989681703488e-11	3416	5212	0.919402483876939	0.965727412139222	99273374	101272156	ENSG00000239521.7	GATS	transcribed_unprocessed_pseudogene	100271983	-1	-142728	-143851	110401	7	7	4	99273374	101272156	1998782	212959
RA_Ishigaki_36333501_1	RA (Ishigaki, EAS)	IMD	TEMRA_CD8_UT	CD8_TEMRA_UT	CD8	Sorted cell	ENSG00000106348	IMPDH1	4384	1.15745550903459e-33	4.32161585414506e-06	2.67828174142156e-28	0.999995658129425	2.02547273129135e-08	7:128451261	rs76089614	chr7.3		7	128451261	7:128451261	5.32338e-41	7:128936032	6.17787090946873e-12	4640	7232	0.99770128317864	0.999998772795461	127410696	129409666	ENSG00000106348.16	IMPDH1	protein_coding	128409982	-1	-41279	-41279	-526050	0	0	27	127410696	129409666	1998970	212947
RA_Ishigaki_36333501_1	RA (Ishigaki, EAS)	IMD	TEMRA_CD8_UT	CD8_TEMRA_UT	CD8	Sorted cell	ENSG00000165055	METTL2B	4209	1.41993222779062e-18	4.32161592124777e-06	3.28563685826024e-13	0.999995653276823	2.51069254129204e-08	7:128501969	rs12539729	chr7.3		7	128501969	7:128501969	1.40062e-21	7:128936032	6.17787090946873e-12	4463	7089	0.998989456929874	0.999998760963176	127477120	129475920	ENSG00000165055.15	METTL2B	protein_coding	128476748	1	25221	25221	459284	0	0	23	127477120	129476550	1999430	212953
RA_Ishigaki_36333501_1	RA (Ishigaki, EAS)	IMD	TEMRA_CD8_UT	CD8_TEMRA_UT	CD8	Sorted cell	ENSG00000281490	CICP14	4232	6.8932131911588e-22	4.32161614411872e-06	1.5950475269161e-16	0.999995640825476	3.75583777402353e-08	7:128548141	rs56249749	chr7.3		7	128548141	7:128548141	1.58055e-25	7:128936032	6.17787090946873e-12	4504	7168	0.999964484396543	0.999998753140162	127659812	129658351	ENSG00000281490.1	CICP14	processed_pseudogene	128658791	-1	110650	110650	-277241	6	6	13	127659812	129658351	1998539	212963
RA_Ishigaki_36333501_1	RA (Ishigaki, EAS)	IMD	TEMRA_CD8_UT	CD8_TEMRA_UT	CD8	Sorted cell	ENSG00000064419	TNPO3	4405	3.24891059212428e-12	4.32133439633127e-06	7.51778118061595e-07	0.99993032374739	6.46031368456062e-05	7:128936032	rs3757387	chr7.3		7	128936032	7:128953894	1.09528e-14	7:128936032	6.17787090946873e-12	4741	7605	0.934521890907754	0.999998604659473	128055361	130054347	ENSG00000064419.13	TNPO3	protein_coding	129055111	-1	119079	101217	119079	3	2	3	128055361	130054347	1998986	212942
RA_Ishigaki_36333501_1	RA (Ishigaki, EAS)	IMD	TEMRA_CD8_UT	CD8_TEMRA_UT	CD8	Sorted cell	ENSG00000230715	RP11-274B21.4	4229	5.14845758773314e-09	4.31630051289845e-06	0.00119132171583175	0.998765561524942	3.8795310254663e-05	7:128936032	rs3757387	chr7.3		7	128936032	7:128701707	2.35641e-08	7:128936032	6.17787090946873e-12	4501	7152	0.93300791645691	0.999998756499304	127653065	129652450	ENSG00000230715.3	AC018638.2	transcribed_processed_pseudogene	128652841	1	283191	48866	283191	16	7	16	127653065	129652450	1999385	212958
RA_Ishigaki_36333501_1	RA (Ishigaki, EAS)	IMD	TEMRA_CD8_UT	CD8_TEMRA_UT	CD8	Sorted cell	ENSG00000271553	AC018638.7	4242	2.23158503734565e-08	4.29832808783375e-06	0.00516375177770149	0.994606473464064	0.000225454114298165	7:128936032	rs3757387	chr7.3		7	128936032	7:128645325	5.04815e-12	7:128936032	6.17787090946873e-12	4518	7180	0.938005906154917	0.99999875281096	127667358	129666974	ENSG00000271553.1	AC018638.7	lncRNA	128667043	1	268989	-21718	268989	12	5	12	127667358	129666974	1999616	212961
RA_Ishigaki_36333501_1	RA (Ishigaki, EAS)	IMD	TEMRA_CD8_UT	CD8_TEMRA_UT	CD8	Sorted cell	ENSG00000273270	LINC03072	4152	1.70884963603648e-14	4.32161601987689e-06	3.95417408720329e-09	0.999995653189765	2.12400254215185e-08	7:128936032	rs3757387	chr7.3		7	128936032	7:128696796	3.99422e-15	7:128936032	6.17787090946873e-12	4411	7085	0.955879131040952	0.999998739993251	127531237	129530960	ENSG00000273270.1	AC090114.2	lncRNA	128531612	-1	-404420	-165184	-404420	22	13	22	127531237	129530960	1999723	212962
RA_Ishigaki_36333501_1	RA (Ishigaki, EAS)	IMD	TEMRA_CD8_UT	CD8_TEMRA_UT	CD8	Sorted cell	ENSG00000158457	TSPAN33	4329	8.14224481949207e-25	4.32161599069453e-06	1.88406582756885e-19	0.999995601606126	7.67778821761005e-08	7:129145999	rs73723924	chr7.3		7	129145999	7:129145999	1.15766e-30	7:128936032	6.17787090946873e-12	4675	7489	0.999999999999998	0.999998613600404	128145022	130144306	ENSG00000158457.5	TSPAN33	protein_coding	129144707	1	1292	1292	-208675	0	0	6	128145022	130144306	1999284	212952
RA_Ishigaki_36333501_1	RA (Ishigaki, EAS)	IMD	TEMRA_CD8_UT	CD8_TEMRA_UT	CD8	Sorted cell	ENSG00000136573	BLK	4722	5.81264403642252e-15	2.87422201279048e-10	1.09489995108913e-06	0.0522448369724031	0.947754067840218	8:11495032	rs2618476	chr8.1		8	11495032	8:11494976	1.07019e-11	8:11495032	1.09875085716127e-14	5398	7088	0.906922692309808	0.999999998863632	10494064	12284958	ENSG00000136573.12	BLK	protein_coding	11494387	1	645	589	645	0	0	0	10494064	12481279	1987215	212964
RA_Ishigaki_36333501_1	RA (Ishigaki, EAS)	IMD	TEMRA_CD8_UT	CD8_TEMRA_UT	CD8	Sorted cell	ENSG00000154328	NEIL2	4116	1.08182963485836e-14	5.30881838593068e-09	2.03779073134106e-06	0.9999967209159	1.23598454160508e-06	8:11495032	rs2618476	chr8.1		8	11495032	8:11791217	2.27846e-13	8:11495032	1.09875085716127e-14	5050	6216	0.977884036715879	0.999999999039149	10769669	12769227	ENSG00000154328.15	NEIL2	protein_coding	11769710	1	-274678	21507	-274678	1	0	1	10769669	12769227	1999558	212965
RA_Ishigaki_36333501_1	RA (Ishigaki, EAS)	IMD	TEMRA_CD8_UT	CD8_TEMRA_UT	CD8	Sorted cell	ENSG00000164733	CTSB	4209	8.71842927429759e-13	5.30792730457506e-09	0.000164224881586468	0.999828860900724	6.90890889054909e-06	8:11495032	rs2618476	chr8.1		8	11495032	8:11868245	1.71023e-26	8:11495032	1.09875085716127e-14	5141	6295	0.984197850703609	0.999999999056097	10870908	12869279	ENSG00000164733.20	CTSB	protein_coding	11868087	-1	373055	-158	373055	4	0	4	10870908	12869279	1998371	212966
RA_Ishigaki_36333501_1	RA (Ishigaki, EAS)	IMD	TEMRA_CD8_UT	CD8_TEMRA_UT	CD8	Sorted cell	ENSG00000232807	RP11-536K7.3	7206	2.45904613954889e-15	1.94848271383611e-05	1.26200652087371e-10	0.999980378793905	1.36252749629468e-07	10:5880852	rs600706	chr10.2		10	5880852	10:5921958	1.55588e-19	10:6469424	1.46631186600928e-10	7663	11692	0.913804697725237	0.999745965229275	4946027	6945862	ENSG00000232807.2	AL137186.2	lncRNA	5945913	-1	65061	23955	-523511	2	0	12	4946027	6945862	1999835	212971
RA_Ishigaki_36333501_1	RA (Ishigaki, EAS)	IMD	TEMRA_CD8_UT	CD8_TEMRA_UT	CD8	Sorted cell	ENSG00000057608	GDI2	7387	5.30388345663157e-06	1.41927051125643e-05	0.268866383187659	0.719442033655007	0.0116720865687646	10:6469424	rs591441	chr10.2		10	6469424	10:5823294	1.44933e-09	10:6469424	1.46631186600928e-10	7836	11837	0.935242122635131	0.999746052138051	4842450	6842087	ENSG00000057608.16	GDI2	protein_coding	5813434	-1	-655990	-9860	-655990	17	1	17	4842450	6842087	1999637	212967
RA_Ishigaki_36333501_1	RA (Ishigaki, EAS)	IMD	TEMRA_CD8_UT	CD8_TEMRA_UT	CD8	Sorted cell	ENSG00000134470	IL15RA	7275	2.4268599422977e-08	1.95064587325365e-05	0.00124251293619448	0.998698988698354	3.89676381206542e-05	10:6469424	rs591441	chr10.2		10	6469424	10:5977285	3.34993e-10	10:6469424	1.46631186600928e-10	7732	11720	0.999930384986877	0.999745971936247	4978222	6977855	ENSG00000134470.20	IL15RA	protein_coding	5977543	-1	-491881	258	-491881	11	0	11	4978222	6977855	1999633	212968
RA_Ishigaki_36333501_1	RA (Ishigaki, EAS)	IMD	TEMRA_CD8_UT	CD8_TEMRA_UT	CD8	Sorted cell	ENSG00000237943	PRKCQ-AS1	6490	6.31522478071763e-07	1.60669369419503e-05	0.0377765385672914	0.96109304408137	0.00111371889191834	10:6469424	rs591441	chr10.2		10	6469424	10:6580145	4.3298e-09	10:6469424	1.46631186600928e-10	6942	10031	0.997903497698473	0.999746947635168	5580463	7579615	ENSG00000237943.6	PRKCQ-AS1	lncRNA	6580506	1	-111082	-361	-111082	2	1	2	5580463	7579615	1999152	212972
RA_Ishigaki_36333501_1	RA (Ishigaki, EAS)	IMD	TEMRA_CD8_UT	CD8_TEMRA_UT	CD8	Sorted cell	ENSG00000225830	ERCC6	4391	1.14762158584938e-07	0.000108723355646853	0.00105428262521619	0.998806045040002	3.08342169755597e-05	10:48817351	rs7097397	chr10.3		10	48817351	10:49534605	1.38502e-10	10:48817351	1.48625364972356e-10	4946	7061	0.948172029918047	0.99993976880866	48539999	50539512	ENSG00000225830.12	ERCC6	protein_coding	49539121	-1	721770	4516	721770	12	0	12	48539999	50539512	1999513	212970
RA_Ishigaki_36333501_1	RA (Ishigaki, EAS)	IMD	TEMRA_CD8_UT	CD8_TEMRA_UT	CD8	Sorted cell	ENSG00000165633	VSTM4	4180	7.15082897013658e-58	0.000108841499891402	6.56922497114904e-54	0.999890083278724	1.07522138613763e-06	10:49136238	rs35925709	chr10.3		10	49136238	10:49136238	8.79646e-77	10:48817351	1.48625364972356e-10	4530	7010	1	0.999944251751591	48127889	50107528	ENSG00000165633.12	VSTM4	protein_coding	49115522	-1	-20716	-20716	298171	2	2	5	48124513	50113947	1989434	212969
RA_Ishigaki_36333501_1	RA (Ishigaki, EAS)	IMD	TEMRA_CD8_UT	CD8_TEMRA_UT	CD8	Sorted cell	ENSG00000158483	FAM86C1P	5439	2.57943186243555e-43	2.67829912192926e-05	9.63059836406596e-39	0.999973037027282	1.79981496963515e-07	11:71765014	rs3891415	chr11.1		11	71765014	11:71765014	2.54128e-48	11:72700742	1.69459024050297e-10	5959	9031	0.91663428519667	0.999991754524012	70791634	72787434	ENSG00000158483.15	FAM86C1	transcribed_unprocessed_pseudogene	71787537	1	-22523	-22523	913205	0	0	31	70787597	72787434	1999837	212974
RA_Ishigaki_36333501_1	RA (Ishigaki, EAS)	IMD	TEMRA_CD8_UT	CD8_TEMRA_UT	CD8	Sorted cell	ENSG00000110200	ANAPC15	5383	4.50032110289421e-06	2.18507810214714e-05	0.168024866614635	0.815792710697345	0.0161560715858961	11:72700742	rs34502849	chr11.1		11	72700742	11:72010704	7.01744e-08	11:72700742	1.69459024050297e-10	5797	8952	0.930550409608013	0.999991782359012	71112795	73109675	ENSG00000110200.8	ANAPC15	protein_coding	72112695	-1	-588047	101991	-588047	18	5	18	71112795	73109675	1996880	212973
RA_Ishigaki_36333501_1	RA (Ishigaki, EAS)	IMD	TEMRA_CD8_UT	CD8_TEMRA_UT	CD8	Sorted cell	ENSG00000186635	ARAP1	3917	1.64754941522567e-43	6.35367739708525e-07	6.15135658698621e-39	0.0217658778295045	0.978233486802754	11:72700742	rs34502849	chr11.1		11	72700742	11:72693848	5.01261e-50	11:72700742	1.69459024050297e-10	4210	6644	1	0.999992732165782	71794069	73792804	ENSG00000186635.14	ARAP1	protein_coding	72752408	-1	51666	58560	51666	1	2	1	71794069	73792804	1998735	212975
RA_Ishigaki_36333501_1	RA (Ishigaki, EAS)	IMD	TEMRA_CD8_UT	CD8_TEMRA_UT	CD8	Sorted cell	ENSG00000214530	STARD10	3918	2.325691974894e-09	2.67777558274019e-05	8.68329771721699e-05	0.999784930106232	0.000101456835077218	11:72700742	rs34502849	chr11.1		11	72700742	11:72786417	5.24473e-12	11:72700742	1.69459024050297e-10	4211	6645	0.983218742675919	0.999992734200402	71795075	73793991	ENSG00000214530.8	STARD10	protein_coding	72794047	-1	93305	7630	93305	3	0	3	71795075	73793991	1998916	212976
RA_Ishigaki_36333501_1	RA (Ishigaki, EAS)	IMD	TEMRA_CD8_UT	CD8_TEMRA_UT	CD8	Sorted cell	ENSG00000251143	AP002490.1	5349	5.9730910121577e-09	2.67763337115486e-05	0.000223012310273617	0.999725558354553	2.4647028372163e-05	11:72700742	rs34502849	chr11.1		11	72700742	11:71994083	8.25226e-10	11:72700742	1.69459024050297e-10	5861	8865	0.918155431445695	0.999991938527732	71091022	73013058	ENSG00000251143.1	AP002490.1	lncRNA	72014291	1	686451	-20208	686451	23	1	23	71055938	73013058	1957120	212977
RA_Ishigaki_36333501_1	RA (Ishigaki, EAS)	IMD	TEMRA_CD8_UT	CD8_TEMRA_UT	CD8	Sorted cell	ENSG00000254469	XNDC1N	5336	3.16640093318955e-06	2.3445294344362e-05	0.118221124821806	0.875343502682871	0.00640876080004468	11:72700742	rs34502849	chr11.1		11	72700742	11:71889394	1.09315e-07	11:72700742	1.69459024050297e-10	5848	8796	0.926840069053925	0.999992125423819	70928794	72928351	ENSG00000254469.7	AP002495.1	protein_coding	71928594	-1	-772148	39200	-772148	26	2	26	70928794	72928351	1999557	212978
RA_Ishigaki_36333501_1	RA (Ishigaki, EAS)	IMD	TEMRA_CD8_UT	CD8_TEMRA_UT	CD8	Sorted cell	ENSG00000258701	VESTAR	4305	6.14706067821212e-30	7.87805756638917e-14	7.80276181838384e-17	0.999999999998863	1.05427805353927e-12	14:104817536	rs76751100	chr14.1		14	104817536	14:104814516	3.07352e-25	14:104925560	2.95715891724159e-19	5025	6802	0.999999752237594	0.999999999998889	103822668	105532207	ENSG00000258701.1	LINC00638	lncRNA	104821201	1	-3665	-6685	104359	0	1	3	103822668	105532661	1709993	212988
RA_Ishigaki_36333501_1	RA (Ishigaki, EAS)	IMD	TEMRA_CD8_UT	CD8_TEMRA_UT	CD8	Sorted cell	ENSG00000140104	CLBA1	3802	1.22046728112809e-14	6.62667776071831e-14	0.154919822664623	0.841148437406123	0.00393173992917262	14:104924797	rs2582530	chr14.1		14	104924797	14:104982000	5.19471e-07	14:104925560	2.95715891724159e-19	4448	6093	0.977025182898284	0.99999999999889	103986068	105532207	ENSG00000140104.13	C14orf79	protein_coding	104985788	1	-60991	-3788	-60228	2	0	1	103986068	105532661	1546593	212980
RA_Ishigaki_36333501_1	RA (Ishigaki, EAS)	IMD	TEMRA_CD8_UT	CD8_TEMRA_UT	CD8	Sorted cell	ENSG00000142208	AKT1	4373	1.00759064951275e-14	6.82428345676061e-14	0.127898360861232	0.866227600803931	0.00587403833475612	14:104924797	rs2582530	chr14.1		14	104924797	14:104764859	2.4389e-08	14:104925560	2.95715891724159e-19	5104	6892	0.988044008110771	0.999999999998889	103796128	105532207	ENSG00000142208.15	AKT1	protein_coding	104795748	-1	-129049	30889	-129812	5	1	6	103796128	105532661	1736533	212981
RA_Ishigaki_36333501_1	RA (Ishigaki, EAS)	IMD	TEMRA_CD8_UT	CD8_TEMRA_UT	CD8	Sorted cell	ENSG00000170779	CDCA4	3707	1.34168417160666e-27	7.8780575663974e-14	1.70306469621301e-14	0.999999999999901	1.71465828339747e-15	14:104924797	rs2582530	chr14.1		14	104924797	14:105008503	1.80984e-23	14:104925560	2.95715891724159e-19	4345	5956	0.935117513416652	0.999999999998891	104021444	105532207	ENSG00000170779.10	CDCA4	protein_coding	105021083	-1	96286	12580	95523	3	0	2	104021444	105532661	1511217	212982
RA_Ishigaki_36333501_1	RA (Ishigaki, EAS)	IMD	TEMRA_CD8_UT	CD8_TEMRA_UT	CD8	Sorted cell	ENSG00000179627	ZBTB42	4360	1.06861684307849e-19	7.87804556281477e-14	1.35644711157787e-06	0.999998475991912	1.67560898660066e-07	14:104924797	rs2582530	chr14.1		14	104924797	14:104801891	6.9324e-13	14:104925560	2.95715891724159e-19	5088	6875	0.999999788942951	0.999999999998889	103800686	105532207	ENSG00000179627.9	ZBTB42	protein_coding	104801101	1	123696	790	124459	4	0	5	103800686	105532661	1731975	212983
RA_Ishigaki_36333501_1	RA (Ishigaki, EAS)	IMD	TEMRA_CD8_UT	CD8_TEMRA_UT	CD8	Sorted cell	ENSG00000184916	JAG2	3361	2.21875313234935e-15	7.64998533455806e-14	0.0281637080415973	0.97104811070592	0.000788181252405822	14:104924797	rs2582530	chr14.1		14	104924797	14:105110026	1.64952e-08	14:104925560	2.95715891724159e-19	3976	5388	0.969996520305971	0.999999999998892	104168940	105532207	ENSG00000184916.8	JAG2	protein_coding	105168776	-1	243979	58750	243216	6	0	5	104168940	105532661	1363721	212984
RA_Ishigaki_36333501_1	RA (Ishigaki, EAS)	IMD	TEMRA_CD8_UT	CD8_TEMRA_UT	CD8	Sorted cell	ENSG00000184990	SIVA1	4466	1.27129807013666e-14	6.55074786731181e-14	0.161372020884826	0.831503903639711	0.0071240754753841	14:104924797	rs2582530	chr14.1		14	104924797	14:104773557	1.73149e-07	14:104925560	2.95715891724159e-19	5207	7027	0.986431184660924	0.999999999998888	103753612	105532207	ENSG00000184990.12	SIVA1	protein_coding	104753147	1	171650	20410	172413	7	1	8	103753612	105532661	1779049	212986
RA_Ishigaki_36333501_1	RA (Ishigaki, EAS)	IMD	TEMRA_CD8_UT	CD8_TEMRA_UT	CD8	Sorted cell	ENSG00000203485	INF2	4661	4.04329527968153e-14	3.59102443868443e-14	0.513235051356719	0.455764121526311	0.031000827116893	14:104924797	rs2582530	chr14.1		14	104924797	14:104698597	7.85735e-08	14:104925560	2.95715891724159e-19	5417	7315	0.946349529732404	0.99999999999889	103689608	105532207	ENSG00000203485.12	INF2	protein_coding	104689618	1	235179	8979	235942	10	1	11	103689608	105532661	1843053	212987
RA_Ishigaki_36333501_1	RA (Ishigaki, EAS)	IMD	TEMRA_CD8_UT	CD8_TEMRA_UT	CD8	Sorted cell	ENSG00000184986	TMEM121	2187	1.06365786087247e-29	7.87805756639746e-14	1.35015243530237e-16	0.999999999999915	6.03076839432393e-16	14:105530256	rs35592422	chr14.1		14	105530256	14:105530256	7.27066e-26	14:104925560	2.95715891724159e-19	2742	2799	0.974968315848707	0.999999999998902	104622647	105532207	ENSG00000184986.10	TMEM121	protein_coding	105526583	1	3673	3673	-601023	0	0	20	104622647	106359767	1737120	212985
RA_Ishigaki_36333501_1	RA (Ishigaki, EAS)	IMD	TEMRA_CD8_UT	CD8_TEMRA_UT	CD8	Sorted cell	ENSG00000175779	LINC02694	5527	5.17953228250733e-05	0.000269698218906698	0.160446958393111	0.835439644773517	0.00379190329164018	15:38546063	rs8035957	chr15.1		15	38546063	15:38694167	2.5821e-08	15:38546063	1.13790395110346e-09	5821	8519	0.994212153777803	0.999908737019377	37698311	39696589	ENSG00000175779.1	C15orf53	lncRNA	38628060	1	-81997	66107	-81997	1	0	1	37698311	39696589	1998278	212989
RA_Ishigaki_36333501_1	RA (Ishigaki, EAS)	IMD	TEMRA_CD8_UT	CD8_TEMRA_UT	CD8	Sorted cell	ENSG00000153786	ZDHHC7	8475	2.89454189406921e-20	0.000580752400344848	4.98121021141443e-17	0.999415408293034	3.83930662064168e-06	16:84986455	rs16975093	chr16.1		16	84986455	16:85002766	6.74742e-32	16:85982420	1.54331451124252e-09	9203	12334	0.932164259085649	0.999805936104791	84011573	86011467	ENSG00000153786.12	ZDHHC7	protein_coding	85011535	-1	25080	8769	-970885	0	0	26	84011573	86011467	1999894	212991
RA_Ishigaki_36333501_1	RA (Ishigaki, EAS)	IMD	TEMRA_CD8_UT	CD8_TEMRA_UT	CD8	Sorted cell	ENSG00000140968	IRF8	7948	0.000291896794710105	0.000249406617882364	0.526911862665399	0.450173490514111	0.0223733434078963	16:85982420	rs9933582	chr16.1		16	85982420	16:85936573	3.35558e-08	16:85982420	1.54331451124252e-09	8657	11759	0.936592115422218	0.99981054340986	84899135	86898630	ENSG00000140968.10	IRF8	protein_coding	85899162	1	83258	37411	83258	4	3	4	84899135	86898630	1999495	212990
RA_Ishigaki_36333501_1	RA (Ishigaki, EAS)	IMD	TEMRA_CD8_UT	CD8_TEMRA_UT	CD8	Sorted cell	ENSG00000154889	MPPE1	5792	1.91674878153173e-16	1.82640315826061e-05	1.04944711651743e-11	0.999981607402107	1.28555816067933e-07	18:11905954	rs8097892	chr18.1		18	11905954	18:11905954	1.77821e-21	18:12847137	1.43844729766458e-10	6317	8405	0.999999998300715	0.999950047428918	10909870	12908046	ENSG00000154889.16	MPPE1	protein_coding	11908317	-1	2363	2363	-938820	0	0	19	10909870	12908489	1998619	212994
RA_Ishigaki_36333501_1	RA (Ishigaki, EAS)	IMD	TEMRA_CD8_UT	CD8_TEMRA_UT	CD8	Sorted cell	ENSG00000154889	MPPE1	5792	1.91674878153173e-16	1.82640315826061e-05	1.04944711651743e-11	0.999981607402107	1.28555816067933e-07	18:11905954	rs8097892	chr18.2		18	11905954	18:11905954	1.77821e-21	18:12847137	1.43844729766458e-10	6317	8405	0.999999998300715	0.999950047428918	10909870	12908046	ENSG00000154889.16	MPPE1	protein_coding	11908317	-1	2363	2363	-938820	0	0	19	10909870	12908489	1998619	212994
RA_Ishigaki_36333501_1	RA (Ishigaki, EAS)	IMD	TEMRA_CD8_UT	CD8_TEMRA_UT	CD8	Sorted cell	ENSG00000101639	CEP192	5777	3.66653379472851e-10	1.82628656082538e-05	2.00756557248301e-05	0.999960786905081	8.74206930655544e-07	18:12847137	rs657555	chr18.1		18	12847137	18:12958329	1.82698e-14	18:12847137	1.43844729766458e-10	6156	8655	0.950374171049563	0.99994962353631	11991702	13991304	ENSG00000101639.18	CEP192	protein_coding	12991362	1	-144225	-33033	-144225	5	1	5	11991702	13991304	1999602	212992
RA_Ishigaki_36333501_1	RA (Ishigaki, EAS)	IMD	TEMRA_CD8_UT	CD8_TEMRA_UT	CD8	Sorted cell	ENSG00000101639	CEP192	5777	3.66653379472851e-10	1.82628656082538e-05	2.00756557248301e-05	0.999960786905081	8.74206930655544e-07	18:12847137	rs657555	chr18.2		18	12847137	18:12958329	1.82698e-14	18:12847137	1.43844729766458e-10	6156	8655	0.950374171049563	0.99994962353631	11991702	13991304	ENSG00000101639.18	CEP192	protein_coding	12991362	1	-144225	-33033	-144225	5	1	5	11991702	13991304	1999602	212992
RA_Ishigaki_36333501_1	RA (Ishigaki, EAS)	IMD	TEMRA_CD8_UT	CD8_TEMRA_UT	CD8	Sorted cell	ENSG00000141401	IMPA2	5751	8.66600233050821e-08	1.81748004492908e-05	0.00474495028157565	0.995135977905182	0.00010081035277128	18:12847137	rs657555	chr18.1		18	12847137	18:11979295	1.2226e-08	18:12847137	1.43844729766458e-10	6272	8357	0.929858275845563	0.999949985354423	10981362	12979057	ENSG00000141401.11	IMPA2	protein_coding	11981507	1	865630	-2212	865630	16	0	16	10981362	12979057	1997695	212993
RA_Ishigaki_36333501_1	RA (Ishigaki, EAS)	IMD	TEMRA_CD8_UT	CD8_TEMRA_UT	CD8	Sorted cell	ENSG00000141401	IMPA2	5751	8.66600233050821e-08	1.81748004492908e-05	0.00474495028157565	0.995135977905182	0.00010081035277128	18:12847137	rs657555	chr18.2		18	12847137	18:11979295	1.2226e-08	18:12847137	1.43844729766458e-10	6272	8357	0.929858275845563	0.999949985354423	10981362	12979057	ENSG00000141401.11	IMPA2	protein_coding	11981507	1	865630	-2212	865630	16	0	16	10981362	12979057	1997695	212993
RA_Ishigaki_36333501_1	RA (Ishigaki, EAS)	IMD	TEMRA_CD8_UT	CD8_TEMRA_UT	CD8	Sorted cell	ENSG00000175354	PTPN2	5895	2.83338568701443e-06	1.53423386760492e-05	0.155138578205229	0.840041441843602	0.0048018042268067	18:12847137	rs657555	chr18.1		18	12847137	18:12923823	5.01355e-08	18:12847137	1.43844729766458e-10	6298	8770	0.982677079856475	0.99994962915338	11929731	13929555	ENSG00000175354.18	PTPN2	protein_coding	12884237	-1	37100	-39586	37100	0	2	0	11929731	13929555	1999824	212995
RA_Ishigaki_36333501_1	RA (Ishigaki, EAS)	IMD	TEMRA_CD8_UT	CD8_TEMRA_UT	CD8	Sorted cell	ENSG00000175354	PTPN2	5895	2.83338568701443e-06	1.53423386760492e-05	0.155138578205229	0.840041441843602	0.0048018042268067	18:12847137	rs657555	chr18.2		18	12847137	18:12923823	5.01355e-08	18:12847137	1.43844729766458e-10	6298	8770	0.982677079856475	0.99994962915338	11929731	13929555	ENSG00000175354.18	PTPN2	protein_coding	12884237	-1	37100	-39586	37100	0	2	0	11929731	13929555	1999824	212995
RA_Ishigaki_36333501_1	RA (Ishigaki, EAS)	IMD	TEMRA_CD8_UT	CD8_TEMRA_UT	CD8	Sorted cell	ENSG00000177150	FAM210A	4428	8.91576585353472e-06	9.16884790241475e-06	0.488171150931713	0.502008724924791	0.00980203952974047	18:12847137	rs657555	chr18.1		18	12847137	18:13722454	3.27168e-07	18:12847137	1.43844729766458e-10	5720	6711	0.919618228499402	0.999950990865307	12726783	14726375	ENSG00000177150.12	FAM210A	protein_coding	13726558	-1	879421	4104	879421	16	0	16	12726783	14726604	1999821	212996
RA_Ishigaki_36333501_1	RA (Ishigaki, EAS)	IMD	TEMRA_CD8_UT	CD8_TEMRA_UT	CD8	Sorted cell	ENSG00000177150	FAM210A	4428	8.91576585353472e-06	9.16884790241475e-06	0.488171150931713	0.502008724924791	0.00980203952974047	18:12847137	rs657555	chr18.2		18	12847137	18:13722454	3.27168e-07	18:12847137	1.43844729766458e-10	5720	6711	0.919618228499402	0.999950990865307	12726783	14726375	ENSG00000177150.12	FAM210A	protein_coding	13726558	-1	879421	4104	879421	16	0	16	12726783	14726604	1999821	212996
RA_Ishigaki_36333501_1	RA (Ishigaki, EAS)	IMD	TEMRA_CD8_UT	CD8_TEMRA_UT	CD8	Sorted cell	ENSG00000260302	LINC01882	5689	1.06003585789841e-09	1.82621609726786e-05	5.80409431955295e-05	0.999921876120636	1.81971515959009e-06	18:12847137	rs657555	chr18.1		18	12847137	18:12750219	5.62779e-12	18:12847137	1.43844729766458e-10	6110	8535	0.966593759849789	0.9999496272478	11776305	13775570	ENSG00000260302.1	AP005482.1	lncRNA	12776140	-1	-70997	25921	-70997	0	0	0	11776305	13775570	1999265	212998
RA_Ishigaki_36333501_1	RA (Ishigaki, EAS)	IMD	TEMRA_CD8_UT	CD8_TEMRA_UT	CD8	Sorted cell	ENSG00000260302	LINC01882	5689	1.06003585789841e-09	1.82621609726786e-05	5.80409431955295e-05	0.999921876120636	1.81971515959009e-06	18:12847137	rs657555	chr18.2		18	12847137	18:12750219	5.62779e-12	18:12847137	1.43844729766458e-10	6110	8535	0.966593759849789	0.9999496272478	11776305	13775570	ENSG00000260302.1	AP005482.1	lncRNA	12776140	-1	-70997	25921	-70997	0	0	0	11776305	13775570	1999265	212998
RA_Ishigaki_36333501_1	RA (Ishigaki, EAS)	IMD	TEMRA_CD8_UT	CD8_TEMRA_UT	CD8	Sorted cell	ENSG00000174652	ZNF266	5174	1.66123970085971e-32	0.00590589805912655	2.79581073251771e-30	0.993942543922622	0.000151558018255615	19:9420717	rs1978438	chr19.1		19	9420717	19:9404524	9.86142e-42	19:10359243	3.46090047795672e-09	6024	7352	0.935894638607611	0.998519488072118	8435935	10435217	ENSG00000174652.17	ZNF266	protein_coding	9435573	-1	14856	31049	-923670	0	1	47	8435935	10435217	1999282	213003
RA_Ishigaki_36333501_1	RA (Ishigaki, EAS)	IMD	TEMRA_CD8_UT	CD8_TEMRA_UT	CD8	Sorted cell	ENSG00000244165	P2RY11	4897	5.35233914599978e-08	0.00585084898742032	9.09322036677052e-06	0.994014847086027	0.000125157182795559	19:10113455	rs12462506	chr19.1		19	10113455	19:10113455	5.45521e-16	19:10359243	3.46090047795672e-09	5628	7365	0.964269441268526	0.998256434166166	9111930	11087511	ENSG00000244165.1	P2RY11	protein_coding	10111693	1	1762	1762	247550	0	0	16	9111930	11087511	1975581	213004
RA_Ishigaki_36333501_1	RA (Ishigaki, EAS)	IMD	TEMRA_CD8_UT	CD8_TEMRA_UT	CD8	Sorted cell	ENSG00000105397	TYK2	4750	4.55470970610836e-06	0.00584715578561297	0.00077373840964698	0.993294541606224	8.00094888097407e-05	19:10359243	rs55882956	chr19.1		19	10359243	19:10351837	1.46405e-12	19:10359243	3.46090047795672e-09	5495	7517	0.999507810572981	0.998173329752741	9382521	11380027	ENSG00000105397.13	TYK2	protein_coding	10380572	-1	21329	28735	21329	0	0	0	9381465	11380027	1998562	212999
RA_Ishigaki_36333501_1	RA (Ishigaki, EAS)	IMD	TEMRA_CD8_UT	CD8_TEMRA_UT	CD8	Sorted cell	ENSG00000161888	SPC24	4356	0.000711965323884614	0.00511054474578504	0.120881212606327	0.867683907628472	0.00561236969553109	19:10359243	rs55882956	chr19.1		19	10359243	19:11146623	5.13652e-08	19:10359243	3.46090047795672e-09	5003	7239	0.987793457848345	0.998351128759966	10156335	12153414	ENSG00000161888.11	SPC24	protein_coding	11155782	-1	796539	9159	796539	26	0	26	10156335	12153414	1997079	213001
RA_Ishigaki_36333501_1	RA (Ishigaki, EAS)	IMD	TEMRA_CD8_UT	CD8_TEMRA_UT	CD8	Sorted cell	ENSG00000171466	ZNF562	5311	0.000668474858616756	0.00515388711136013	0.113543664799274	0.87540201126846	0.00523196196228932	19:10359243	rs55882956	chr19.1		19	10359243	19:9606068	6.38883e-09	19:10359243	3.46090047795672e-09	6155	7621	0.90073262384714	0.998406371645411	8675559	10674162	ENSG00000171466.9	ZNF562	protein_coding	9675100	-1	-684143	69032	-684143	38	2	38	8675559	10674162	1998603	213002
RA_Ishigaki_36333501_1	RA (Ishigaki, EAS)	IMD	TEMRA_CD8_UT	CD8_TEMRA_UT	CD8	Sorted cell	ENSG00000267534	S1PR2	4721	0.000833548134952388	0.00497544416857397	0.141607991407952	0.84524263015004	0.00734038613848192	19:10359243	rs55882956	chr19.1		19	10359243	19:10223767	9.66141e-08	19:10359243	3.46090047795672e-09	5461	7436	0.987853309745533	0.998189364848648	9231304	11231201	ENSG00000267534.2	S1PR2	protein_coding	10231331	-1	-127912	7564	-127912	13	0	13	9231304	11231201	1999897	213005
RA_Ishigaki_36333501_1	RA (Ishigaki, EAS)	IMD	TEMRA_CD8_UT	CD8_TEMRA_UT	CD8	Sorted cell	ENSG00000129353	SLC44A2	4604	1.28014478396431e-14	0.00585257697990599	2.17442163865251e-12	0.994103875706972	4.35473109331172e-05	19:10616950	rs8107037	chr19.1		19	10616950	19:10616338	1.12083e-26	19:10359243	3.46090047795672e-09	5340	7361	0.999999110347699	0.998185745292341	9603125	11601920	ENSG00000129353.14	SLC44A2	protein_coding	10625553	1	-8603	-9215	-266310	0	0	10	9603125	11601920	1998795	213000
RA_Ishigaki_36333501_1	RA (Ishigaki, EAS)	IMD	TEMRA_CD8_UT	CD8_TEMRA_UT	CD8	Sorted cell	ENSG00000101457	DNTTIP1	5208	1.96283561838644e-12	0.000249528996890906	7.86419080317138e-09	0.999749352279604	1.1108573506687e-06	20:45783928	rs6032531	chr20.1		20	45783928	20:45772991	8.90922e-16	20:46118343	9.5785525246784e-10	5502	7706	0.999998733001244	0.999877573539324	44792315	46791896	ENSG00000101457.12	DNTTIP1	protein_coding	45791954	1	-8026	-18963	326389	1	1	19	44792315	46791896	1999581	213007
RA_Ishigaki_36333501_1	RA (Ishigaki, EAS)	IMD	TEMRA_CD8_UT	CD8_TEMRA_UT	CD8	Sorted cell	ENSG00000168612	ZSWIM1	5298	7.90947314815602e-14	0.000249528637935345	3.16897117741107e-10	0.999749344820175	1.1262249138675e-06	20:45887805	rs7268221	chr20.1		20	45887805	20:45879572	1.86715e-17	20:46118343	9.5785525246784e-10	5597	7865	0.986707629056884	0.99987631019844	44881235	46880329	ENSG00000168612.4	ZSWIM1	protein_coding	45881227	1	6578	-1655	237116	1	0	13	44881235	46880329	1999094	213008
RA_Ishigaki_36333501_1	RA (Ishigaki, EAS)	IMD	TEMRA_CD8_UT	CD8_TEMRA_UT	CD8	Sorted cell	ENSG00000100979	PLTP	5292	1.43277367223158e-33	0.000249528524694117	5.74048324768058e-30	0.999749185724236	1.28575106841198e-06	20:45911539	rs394643	chr20.1		20	45911539	20:45911539	6.17461e-41	20:46118343	9.5785525246784e-10	5594	7886	0.999999999995286	0.999874112515684	44912542	46912076	ENSG00000100979.14	PLTP	protein_coding	45912155	-1	616	616	-206188	0	0	8	44912542	46912076	1999534	213006
RA_Ishigaki_36333501_1	RA (Ishigaki, EAS)	IMD	TEMRA_CD8_UT	CD8_TEMRA_UT	CD8	Sorted cell	ENSG00000160209	PDXK	4057	2.42324573584476e-47	1.25569729765623e-07	1.92980062522703e-40	0.999999873832544	5.97724286870672e-10	21:43734263	rs2299806	chr21.2		21	43734263	21:43733198	4.06852e-52	21:44289258	3.51007435992207e-13	4571	8355	1	0.999995368603195	42719198	44718930	ENSG00000160209.18	PDXK	protein_coding	43719129	1	15134	14069	570129	0	0	20	42719198	44718930	1999732	213009
RA_Ishigaki_36333501_1	RA (Ishigaki, EAS)	IMD	TEMRA_CD8_UT	CD8_TEMRA_UT	CD8	Sorted cell	ENSG00000160221	GATD3	4459	1.60644577326599e-62	1.25569728744682e-07	1.27932550610482e-55	0.999999872080232	2.35002767865446e-09	21:44056380	rs8133422	chr21.2		21	44056380	21:44056380	8.78329e-68	21:44289258	3.51007435992207e-13	4989	8387	0.940547471711855	0.999995369240975	43148907	45133595	ENSG00000160221.16	C21orf33	protein_coding	44133683	1	-77303	-77303	155575	1	1	10	43148907	45133595	1984688	213010
RA_Ishigaki_36333501_1	RA (Ishigaki, EAS)	IMD	TEMRA_CD8_UT	CD8_TEMRA_UT	CD8	Sorted cell	ENSG00000241945	PWP2	4393	7.51828265483003e-61	1.2556972878303e-07	5.98733609296526e-54	0.999999872098422	2.33185404475491e-09	21:44092475	rs7277269	chr21.2		21	44092475	21:44083240	2.55119e-65	21:44289258	3.51007435992207e-13	4918	8375	0.944230094348143	0.999995369013913	43125852	45106742	ENSG00000241945.7	PWP2	protein_coding	44107399	1	-14924	-24159	181859	0	0	11	43125852	45106742	1980890	213016
RA_Ishigaki_36333501_1	RA (Ishigaki, EAS)	IMD	TEMRA_CD8_UT	CD8_TEMRA_UT	CD8	Sorted cell	ENSG00000160226	CFAP410	4816	3.15492075433209e-10	1.25238907680319e-07	0.00251248480254082	0.997365067309828	0.000122322333233226	21:44289258	rs2075875	chr21.2		21	44289258	21:44339162	2.92097e-11	21:44289258	3.51007435992207e-13	5263	8685	0.998392732289353	0.999995369221343	43339556	45339157	ENSG00000160226.15	C21orf2	protein_coding	44339390	-1	50132	228	50132	3	0	3	43339556	45339157	1999601	213011
RA_Ishigaki_36333501_1	RA (Ishigaki, EAS)	IMD	TEMRA_CD8_UT	CD8_TEMRA_UT	CD8	Sorted cell	ENSG00000184441	AP001062.7	4810	7.73817520263933e-13	1.25568928222594e-07	6.16245196582906e-06	0.999993497143817	2.148345164001e-07	21:44289258	rs2075875	chr21.2		21	44289258	21:44339162	1.4551e-13	21:44289258	3.51007435992207e-13	5256	8681	0.999950557056424	0.999995369178954	43331514	45331164	ENSG00000184441.4	AP001062.1	lncRNA	44331234	1	-41976	7928	-41976	2	0	2	43331514	45331164	1999650	213013
RA_Ishigaki_36333501_1	RA (Ishigaki, EAS)	IMD	TEMRA_CD8_UT	CD8_TEMRA_UT	CD8	Sorted cell	ENSG00000197381	ADARB1	5454	4.21034859244276e-08	8.21065458805955e-08	0.335299606839631	0.653850347762865	0.0108499211874733	21:44289258	rs2075875	chr21.2		21	44289258	21:45069044	1.52479e-09	21:44289258	3.51007435992207e-13	6015	8721	0.965063371975002	0.999995374299172	44074302	46071350	ENSG00000197381.15	ADARB1	protein_coding	45074580	1	-785322	-5536	-785322	30	1	30	44073983	46073742	1999759	213014
RA_Ishigaki_36333501_1	RA (Ishigaki, EAS)	IMD	TEMRA_CD8_UT	CD8_TEMRA_UT	CD8	Sorted cell	ENSG00000235374	SSR4P1	5455	7.80597187825174e-09	1.17589326812862e-07	0.0621644323346421	0.936443550374845	0.00139189189521412	21:44289258	rs2075875	chr21.2		21	44289258	21:45100925	1.74076e-07	21:44289258	3.51007435992207e-13	6016	8722	0.923171548087557	0.999995374299171	44074302	46073928	ENSG00000235374.2	SSR4P1	transcribed_processed_pseudogene	45072239	-1	782981	-28686	782981	29	1	29	44074302	46074081	1999779	213015
RA_Ishigaki_36333501_1	RA (Ishigaki, EAS)	IMD	TEMRA_CD8_UT	CD8_TEMRA_UT	CD8	Sorted cell	ENSG00000160255	ITGB2	5295	3.61159144539723e-25	1.25569728523116e-07	2.87616373061252e-18	0.99999987346471	9.6555875596099e-10	21:44908184	rs760462	chr21.2		21	44908184	21:44908184	6.59969e-33	21:44289258	3.51007435992207e-13	5815	8607	0.986141810094477	0.999995374496011	43932163	45931259	ENSG00000160255.17	ITGB2	protein_coding	44920899	-1	12715	12715	631641	0	0	22	43932163	45931259	1999096	213012
RA_Ishigaki_36333501_1	RA (Ishigaki, EAS)	IMD	TEMRA_CD8_UT	CD8_TEMRA_UT	CD8	Sorted cell	ENSG00000244627	TPTEP2	4058	7.77909701896602e-22	2.74557752927999e-08	2.83331893594501e-14	0.999999972341904	2.02290875287932e-10	22:38353069	rs111238998	chr22.3		22	38353069	22:38353069	1.55487e-27	22:39353976	1.53603446007062e-13	4492	6798	0.999999999999997	0.99977822636468	37399109	39398236	ENSG00000244627.5	Z98749.2	transcribed_unprocessed_pseudogene	38384096	-1	31027	31027	-969880	0	0	45	37399109	39398236	1999127	213028
RA_Ishigaki_36333501_1	RA (Ishigaki, EAS)	IMD	TEMRA_CD8_UT	CD8_TEMRA_UT	CD8	Sorted cell	ENSG00000243811	APOBEC3D	3810	4.31895773050298e-18	2.74557637038844e-08	1.57306045279774e-10	0.999999971725892	6.61038946478471e-10	22:39033204	rs8139110	chr22.3		22	39033204	22:39032914	7.41278e-20	22:39353976	1.53603446007062e-13	4251	6151	0.927304352217309	0.99977820497545	38021503	40019705	ENSG00000243811.8	APOBEC3D	protein_coding	39021127	1	12077	11787	332849	0	0	15	38021503	40019705	1998202	213027
RA_Ishigaki_36333501_1	RA (Ishigaki, EAS)	IMD	TEMRA_CD8_UT	CD8_TEMRA_UT	CD8	Sorted cell	ENSG00000225720	RP4-742C19.12	3759	8.36514347330298e-15	2.74557545702906e-08	3.04677128165137e-07	0.999999639013639	2.8853472047484e-08	22:39103205	rs5750744	chr22.3		22	39103205	22:39103205	1.40285e-15	22:39353976	1.53603446007062e-13	4205	6054	0.999999483429167	0.999778205161181	38091708	40089424	ENSG00000225720.6	AL031846.1	transcribed_unprocessed_pseudogene	39091586	1	11619	11619	262390	1	1	11	38091708	40089424	1997716	213025
RA_Ishigaki_36333501_1	RA (Ishigaki, EAS)	IMD	TEMRA_CD8_UT	CD8_TEMRA_UT	CD8	Sorted cell	ENSG00000128394	APOBEC3F	3823	5.34017958092337e-09	2.15651281831833e-08	0.19450121612621	0.785409748147856	0.0200890088206243	22:39351666	rs909685	chr22.3		22	39351666	22:39075909	1.60042e-07	22:39353976	1.53603446007062e-13	4267	6150	0.938077133703184	0.999778205065268	38041095	40038753	ENSG00000128394.16	APOBEC3F	protein_coding	39040864	1	310802	35045	313112	14	1	14	38041095	40038753	1997658	213023
RA_Ishigaki_36333501_1	RA (Ishigaki, EAS)	IMD	TEMRA_CD8_UT	CD8_TEMRA_UT	CD8	Sorted cell	ENSG00000100201	DDX17	3982	5.99140035428438e-09	2.11931479320924e-08	0.218220122334364	0.771881772913663	0.00989807756742524	22:39352907	rs1807560	chr22.3		22	39352907	22:38491343	2.77619e-11	22:39353976	1.53603446007062e-13	4436	6647	0.930530045880835	0.999778203910469	37508212	39507453	ENSG00000100201.20	DDX17	protein_coding	38506311	-1	-846596	14968	-847665	41	0	41	37508212	39507453	1999241	213017
RA_Ishigaki_36333501_1	RA (Ishigaki, EAS)	IMD	TEMRA_CD8_UT	CD8_TEMRA_UT	CD8	Sorted cell	ENSG00000100226	GTPBP1	3829	5.63603321311841e-09	2.15510518741191e-08	0.205276863352634	0.784917624739519	0.00980548472076207	22:39352907	rs1807560	chr22.3		22	39352907	22:38514805	4.98128e-07	22:39353976	1.53603446007062e-13	4278	6324	0.910243971002909	0.999778204440334	37706339	39704968	ENSG00000100226.15	GTPBP1	protein_coding	38705944	1	646963	-191139	648032	32	8	32	37706339	39705060	1998721	213018
RA_Ishigaki_36333501_1	RA (Ishigaki, EAS)	IMD	TEMRA_CD8_UT	CD8_TEMRA_UT	CD8	Sorted cell	ENSG00000100242	SUN2	3790	1.26171293242919e-09	2.61265838535183e-08	0.0459543908671322	0.951583361268297	0.00246222047627434	22:39352907	rs1807560	chr22.3		22	39352907	22:38735722	4.00003e-09	22:39353976	1.53603446007062e-13	4241	6231	0.963429413828315	0.999778204575961	37796445	39793912	ENSG00000100242.15	SUN2	protein_coding	38755998	-1	-596909	20276	-597978	24	4	24	37795333	39793912	1998579	213019
RA_Ishigaki_36333501_1	RA (Ishigaki, EAS)	IMD	TEMRA_CD8_UT	CD8_TEMRA_UT	CD8	Sorted cell	ENSG00000100311	PDGFB	3500	1.02631272806172e-11	2.74448200085295e-08	0.000373805918202468	0.999601325481878	2.48411448360859e-05	22:39352907	rs1807560	chr22.3		22	39352907	22:39215448	1.75658e-10	22:39353976	1.53603446007062e-13	3924	5731	0.940810613075954	0.99977820535425	38244835	40244512	ENSG00000100311.16	PDGFB	protein_coding	39244982	-1	-107925	29534	-108994	5	1	5	38244835	40244512	1999677	213020
RA_Ishigaki_36333501_1	RA (Ishigaki, EAS)	IMD	TEMRA_CD8_UT	CD8_TEMRA_UT	CD8	Sorted cell	ENSG00000100316	RPL3	3395	6.59292401942517e-09	2.05630949139305e-08	0.240128953769118	0.748931765336841	0.0109392537380211	22:39352907	rs1807560	chr22.3		22	39352907	22:39196104	8.80167e-09	22:39353976	1.53603446007062e-13	3812	5553	0.971487260095149	0.999778205686826	38322363	40319661	ENSG00000100316.15	RPL3	protein_coding	39319623	-1	-33284	123519	-34353	1	5	1	38321970	40319661	1997691	213021
RA_Ishigaki_36333501_1	RA (Ishigaki, EAS)	IMD	TEMRA_CD8_UT	CD8_TEMRA_UT	CD8	Sorted cell	ENSG00000100321	SYNGR1	3405	7.72164495247315e-14	4.07426385406406e-10	2.81239480136317e-06	0.012865110816014	0.987132076381682	22:39352907	rs1807560	chr22.3		22	39352907	22:39351666	2.56374e-14	22:39353976	1.53603446007062e-13	3821	5557	0.999327393314583	0.999778205702904	38349944	40349177	ENSG00000100321.14	SYNGR1	protein_coding	39349991	1	2916	1675	3985	0	0	0	38349944	40349177	1999233	213022
RA_Ishigaki_36333501_1	RA (Ishigaki, EAS)	IMD	TEMRA_CD8_UT	CD8_TEMRA_UT	CD8	Sorted cell	ENSG00000221890	NPTXR	3799	6.29007680408907e-12	2.74492394344012e-08	0.000229098585433844	0.99976232627827	8.54768076620619e-06	22:39352907	rs1807560	chr22.3		22	39352907	22:38824355	5.5504e-15	22:39353976	1.53603446007062e-13	4248	6198	0.995447155058987	0.999778204721384	37844163	39843606	ENSG00000221890.3	NPTXR	protein_coding	38844028	-1	-508879	19673	-509948	22	0	22	37844163	39843606	1999443	213024
RA_Ishigaki_36333501_1	RA (Ishigaki, EAS)	IMD	TEMRA_CD8_UT	CD8_TEMRA_UT	CD8	Sorted cell	ENSG00000239713	APOBEC3G	3785	3.65829079278583e-10	2.70754016487338e-08	0.0133243086183689	0.986145279060427	0.000530384879972048	22:39352907	rs1807560	chr22.3		22	39352907	22:39086804	7.36479e-15	22:39353976	1.53603446007062e-13	4231	6095	0.999371659872412	0.99977820511829	38077027	40076395	ENSG00000239713.8	APOBEC3G	protein_coding	39077275	1	275632	9529	276701	12	0	12	38077027	40076395	1999368	213026
RA_Ishigaki_36333501_1	RA (Ishigaki, EAS)	IMD	TEMRA_CD8_UT	CD8_TEMRA_UT	CD8	Sorted cell	ENSG00000272669	AL021707.6	3808	1.58907839513395e-14	2.74557464263657e-08	5.78777690330845e-07	0.999999342385425	5.13811237823024e-08	22:39352907	rs1807560	chr22.3		22	39352907	22:38734966	5.54397e-13	22:39353976	1.53603446007062e-13	4265	6289	0.947687443629043	0.999778204487648	37744086	39742278	ENSG00000272669.1	AL021707.6	lncRNA	38742625	1	610282	-7659	611351	26	2	26	37744086	39742278	1998192	213029
RA_Ishigaki_36333501_1	RA (Ishigaki, EAS)	IMD	CD8_TEM_OneK1K	CD8_TEM_OneK1K	CD8	Single cell	ENSG00000162585	FAAP20	3789	7.86082129871e-10	0.000194825316730544	4.03398720176998e-06	0.999797347432864	3.7924771198518e-06	1:2179409	rs11587831	chr1.1		1	2179409	1:2128619	6.62198e-12	1:2786542	1.00916082751205e-09	5494	7958	0.994321260145398	0.985157816927745	1213936	3211967	ENSG00000162585	ENSG00000162585	protein_coding	2194772	-1	15363	66153	-591770	1	2	21	1213065	3211967	1998902	69863
RA_Ishigaki_36333501_1	RA (Ishigaki, EAS)	IMD	CD8_TEM_OneK1K	CD8_TEM_OneK1K	CD8	Single cell	ENSG00000157873	TNFRSF14	3947	2.80910594351267e-08	0.000122607870044833	0.000144157008745332	0.628453496181603	0.371279710848546	1:2556714	rs4870	chr1.1		1	2556714	1:2556714	4.63471e-09	1:2786542	1.00916082751205e-09	5717	8432	0.981279440404139	0.985151196701245	1555871	3554324	ENSG00000157873	ENSG00000157873	protein_coding	2556371	1	343	343	230171	0	0	6	1555871	3554727	1998856	69865
RA_Ishigaki_36333501_1	RA (Ishigaki, EAS)	IMD	CD8_TEM_OneK1K	CD8_TEM_OneK1K	CD8	Single cell	ENSG00000149527	PLCH2	3787	1.06056653855e-06	0.000193745821274444	0.00544259051811099	0.994260061919466	0.00010254117460943	1:2786542	rs6657596	chr1.1		1	2786542	1:2420707	1.46502e-08	1:2786542	1.00916082751205e-09	5578	8259	0.990654959695173	0.985151168665775	1426175	3425966	ENSG00000149527	ENSG00000149527	protein_coding	2476289	1	310253	-55582	310253	12	0	12	1426175	3425966	1999791	69864
RA_Ishigaki_36333501_1	RA (Ishigaki, EAS)	IMD	CD8_TEM_OneK1K	CD8_TEM_OneK1K	CD8	Single cell	ENSG00000058453	CROCC	3435	2.47672704799512e-37	1.14457023092106e-20	2.16389259574053e-17	1	6.72271653651204e-19	1:17348042	rs2240335	chr1.2		1	17348042	1:16958527	2.33833e-24	1:17348042	1.0787159684891e-26	5415	6195	0.969954198082771	0.999999999917274	15741869	17739555	ENSG00000058453	ENSG00000058453	protein_coding	16921931	1	426111	36596	426111	6	0	6	15741215	17739555	1998340	69866
RA_Ishigaki_36333501_1	RA (Ishigaki, EAS)	IMD	CD8_TEM_OneK1K	CD8_TEM_OneK1K	CD8	Single cell	ENSG00000238142	RP11-108M9.4	3508	1.73155462740412e-25	1.14455258056976e-20	1.51284262042243e-05	0.999984578471665	2.93102129982211e-07	1:17348042	rs2240335	chr1.2		1	17348042	1:16476395	9.04012e-11	1:17348042	1.0787159684891e-26	5411	6388	0.941379250574602	0.999999999917274	15889983	17888745	ENSG00000238142	ENSG00000238142	lncRNA	16896642	-1	-451400	420247	-451400	8	16	8	15889983	17888745	1998762	69867
RA_Ishigaki_36333501_1	RA (Ishigaki, EAS)	IMD	CD8_TEM_OneK1K	CD8_TEM_OneK1K	CD8	Single cell	ENSG00000116127	ALMS1	2421	1.81398880364126e-15	0.00107778627417685	1.68122572238671e-12	0.998904701180657	1.75125434853329e-05	2:73473004	rs62151652	chr2.1		2	73473004	2:73383615	3.41918e-17	2:73990729	8.8103094995342e-09	3787	4852	0.94137147493215	0.999765523821339	72387410	74385252	ENSG00000116127	ENSG00000116127	protein_coding	73385836	1	87168	-2221	604893	2	0	15	72387410	74385323	1997913	69879
RA_Ishigaki_36333501_1	RA (Ishigaki, EAS)	IMD	CD8_TEM_OneK1K	CD8_TEM_OneK1K	CD8	Single cell	ENSG00000115275	MOGS	3500	1.99081456659852e-05	0.00105696543734664	0.0184514809458895	0.979626344820751	0.000845300650346687	2:73983315	rs6714060	chr2.1		2	73983315	2:74442388	1.27546e-07	2:73990729	8.8103094995342e-09	4859	6847	0.904050489367945	0.999670138961987	73465525	75465244	ENSG00000115275	ENSG00000115275	protein_coding	74465382	-1	482067	22994	474653	23	4	21	73465525	75465244	1999719	69881
RA_Ishigaki_36333501_1	RA (Ishigaki, EAS)	IMD	CD8_TEM_OneK1K	CD8_TEM_OneK1K	CD8	Single cell	ENSG00000115274	INO80B	3463	4.6943514310003e-08	0.00107772469535553	4.35085215305239e-05	0.99886443227888	1.42875607178855e-05	2:74519195	rs6546909	chr2.1		2	74519195	2:74519195	1.21521e-10	2:73990729	8.8103094995342e-09	4825	6815	0.99302067523375	0.999670341801355	73456388	75454951	ENSG00000115274	ENSG00000115274	protein_coding	74455087	1	64108	64108	-464358	12	12	17	73456388	75454951	1998563	69880
RA_Ishigaki_36333501_1	RA (Ishigaki, EAS)	IMD	CD8_TEM_OneK1K	CD8_TEM_OneK1K	CD8	Single cell	ENSG00000173166	RAPH1	2893	4.83669286406909e-08	7.18818022940259e-05	0.000672353805469743	0.999236520030952	1.91959943538781e-05	2:203814308	rs231836	chr2.4		2	203814308	2:203316387	6.73997e-09	2:203814308	4.10452685043788e-10	4291	5760	0.937149633229344	0.990044090265328	202536797	204534920	ENSG00000173166	ENSG00000173166	protein_coding	203535301	-1	-279007	218914	-279007	2	2	2	202535452	204534920	1999468	69884
RA_Ishigaki_36333501_1	RA (Ishigaki, EAS)	IMD	CD8_TEM_OneK1K	CD8_TEM_OneK1K	CD8	Single cell	ENSG00000173166	RAPH1	2893	4.83669286406909e-08	7.18818022940259e-05	0.000672353805469743	0.999236520030952	1.91959943538781e-05	2:203814308	rs231836	chr2.5		2	203814308	2:203316387	6.73997e-09	2:203814308	4.10452685043788e-10	4291	5760	0.937149633229344	0.990044090265328	202536797	204534920	ENSG00000173166	ENSG00000173166	protein_coding	203535301	-1	-279007	218914	-279007	2	2	2	202535452	204534920	1999468	69884
RA_Ishigaki_36333501_1	RA (Ishigaki, EAS)	IMD	CD8_TEM_OneK1K	CD8_TEM_OneK1K	CD8	Single cell	ENSG00000155542	SETD9	4482	9.06970404523137e-13	2.7420587740849e-06	3.30761539510493e-07	0.999996887383839	3.979493956598e-08	5:56148856	rs7731626	chr5.1		5	56148856	5:56967277	4.55934e-13	5:56148856	2.61609713417871e-12	6343	8278	0.999858751295755	0.999999040600241	55909291	57908553	ENSG00000155542	ENSG00000155542	protein_coding	56909596	1	-760740	57681	-760740	9	3	9	55909291	57908553	1999262	69893
RA_Ishigaki_36333501_1	RA (Ishigaki, EAS)	IMD	CD8_TEM_OneK1K	CD8_TEM_OneK1K	CD8	Single cell	ENSG00000180992	MRPL14	3940	4.80512284013196e-21	4.44046575109278e-15	1.08212014915866e-06	0.999998880447927	3.7431921510783e-08	6:44266884	rs28362855	chr6.7		6	44266884	6:44108324	2.11662e-11	6:44266184	1.30162950923778e-20	5951	7373	0.999981278294117	0.997140885842998	43127704	45127426	ENSG00000180992	ENSG00000180992	protein_coding	44127452	-1	-139432	19128	-138732	7	0	7	43127704	45127426	1999722	69894
RA_Ishigaki_36333501_1	RA (Ishigaki, EAS)	IMD	CD8_TEM_OneK1K	CD8_TEM_OneK1K	CD8	Single cell	ENSG00000112378	PERP	4769	7.32063780091997e-07	0.000122639777847945	0.00593193271048134	0.993753070487352	0.000191624960537291	6:137906227	rs7752903	chr6.10		6	137906227	6:138122657	1.09277e-07	6:137921501	1.27141728142725e-09	6285	9040	0.997062195007282	0.999464006533979	137108884	139107333	ENSG00000112378	ENSG00000112378	protein_coding	138107419	-1	201192	-15238	185918	2	0	2	137108884	139107333	1998449	69895
RA_Ishigaki_36333501_1	RA (Ishigaki, EAS)	IMD	CD8_TEM_OneK1K	CD8_TEM_OneK1K	CD8	Single cell	ENSG00000051620	HEBP2	4734	2.93311920523538e-23	0.000123394278623971	2.37671567841544e-19	0.999867686511574	8.91920979945765e-06	6:138394729	rs60102994	chr6.10		6	138394729	6:138394729	3.80606e-29	6:137921501	1.27141728142725e-09	6352	8886	0.90985979345392	0.999464850106237	137404382	139400705	ENSG00000051620	ENSG00000051620	protein_coding	138404223	1	-9494	-9494	-482722	1	1	5	137404382	139402675	1998293	69896
RA_Ishigaki_36333501_1	RA (Ishigaki, EAS)	IMD	CD8_TEM_OneK1K	CD8_TEM_OneK1K	CD8	Single cell	ENSG00000026297	RNASET2	5587	1.47806927342771e-55	2.90620577491087e-26	5.0859071514483e-30	0.999999999994756	5.23872429185085e-12	6:166976754	rs444210	chr6.14		6	166976754	6:166998560	2.75915e-34	6:167126317	1.42667604277199e-32	7975	10160	0.922900694347677	0.999999953256428	165958004	167957101	ENSG00000026297	ENSG00000026297	protein_coding	166956550	-1	-20204	-42010	-169767	0	1	7	165958004	167957101	1999097	69899
RA_Ishigaki_36333501_1	RA (Ishigaki, EAS)	IMD	CD8_TEM_OneK1K	CD8_TEM_OneK1K	CD8	Single cell	ENSG00000071242	RPS6KA2	5617	3.70845548466873e-32	2.91877878411239e-26	1.27054529157028e-06	0.999995992057936	2.73739676769171e-06	6:167126317	rs3093018	chr6.14		6	167126317	6:166959276	1.48888e-10	6:167126317	1.42667604277199e-32	8008	10204	0.92048875946868	0.999999953256428	165907667	167905802	ENSG00000071242	ENSG00000071242	protein_coding	166627251	-1	-499066	-332025	-499066	10	3	10	165907667	167905802	1998135	69898
RA_Ishigaki_36333501_1	RA (Ishigaki, EAS)	IMD	CD8_TEM_OneK1K	CD8_TEM_OneK1K	CD8	Single cell	ENSG00000130396	AFDN	5965	2.23766911756994e-37	2.93795352030415e-26	7.61642109750259e-12	0.999999999992269	1.1780886611708e-13	6:167126317	rs3093018	chr6.14		6	167126317	6:167935385	3.11443e-17	6:167126317	1.42667604277199e-32	8750	10271	0.932145298008391	0.999999953256428	166827011	168826886	ENSG00000130396	ENSG00000130396	protein_coding	167826911	1	-700594	108474	-700594	5	0	5	166827011	168826886	1999875	69900
RA_Ishigaki_36333501_1	RA (Ishigaki, EAS)	IMD	CD8_TEM_OneK1K	CD8_TEM_OneK1K	CD8	Single cell	ENSG00000198818	SFT2D1	6219	3.48174180328363e-30	3.2101728876486e-26	0.000108447689100065	0.99988985367923	1.69863167297059e-06	6:167126317	rs3093018	chr6.14		6	167126317	6:166337928	1.13136e-09	6:167126317	1.42667604277199e-32	8018	11224	0.956047147146102	0.999999953256428	165343247	167341487	ENSG00000198818	ENSG00000198818	protein_coding	166342545	-1	-783772	4617	-783772	16	0	16	165342739	167341956	1999217	69897
RA_Ishigaki_36333501_1	RA (Ishigaki, EAS)	IMD	CD8_TEM_OneK1K	CD8_TEM_OneK1K	CD8	Single cell	ENSG00000188186	LAMTOR4	2293	1.81662646141267e-08	2.23226563087509e-06	0.00804324058171716	0.988343983382143	0.0036105256042454	7:100156247	rs11764584	chr7.1		7	100156247	7:100169964	1.41884e-07	7:100161582	1.88989681703488e-11	4321	5187	0.981228721226845	0.99538951105616	99149009	101148696	ENSG00000188186	ENSG00000188186	protein_coding	100148918	1	7329	21046	12664	0	2	1	99149009	101148696	1999687	69901
RA_Ishigaki_36333501_1	RA (Ishigaki, EAS)	IMD	CD8_TEM_OneK1K	CD8_TEM_OneK1K	CD8	Single cell	ENSG00000106327	TFR2	3074	4.30406797117278e-08	2.21466732231271e-06	0.0190565472168651	0.980557920720354	0.00038327435477728	7:100161582	rs34130487	chr7.1		7	100161582	7:100627408	2.55063e-07	7:100161582	1.88989681703488e-11	5551	6304	0.931919507716978	0.995392179021952	99643687	101642599	ENSG00000106327	ENSG00000106327	protein_coding	100641552	-1	479970	14144	479970	31	0	31	99643687	101642599	1998912	69903
RA_Ishigaki_36333501_1	RA (Ishigaki, EAS)	IMD	CD8_TEM_OneK1K	CD8_TEM_OneK1K	CD8	Single cell	ENSG00000214300	SPDYE3	2230	7.37895624013722e-10	1.57245183506193e-06	0.000326708193369439	0.695605371594179	0.304066347022719	7:100341332	rs35305377	chr7.1		7	100341332	7:100415834	1.18895e-09	7:100161582	1.88989681703488e-11	4382	5282	0.998879918462805	0.99539079626729	99308849	101307289	ENSG00000214300	ENSG00000214300	protein_coding	100307702	1	33630	108132	-146120	3	6	5	99308849	101307486	1998637	69902
RA_Ishigaki_36333501_1	RA (Ishigaki, EAS)	IMD	CD8_TEM_OneK1K	CD8_TEM_OneK1K	CD8	Single cell	ENSG00000106400	ZNHIT1	3514	7.61974428906709e-09	6.54027893085554e-06	0.0011627691034956	0.998041660749426	0.000789022248405521	7:100374211	rs1859788	chr7.1		7	100374211	7:101217355	3.14373e-09	7:100242838	8.69283275848645e-11	6235	6888	0.996862888143754	0.987183933326221	100218652	102217298	ENSG00000106400	ENSG00000106400	protein_coding	101218165	1	-843954	-810	-975327	45	1	52	100218556	102217927	1999371	69904
RA_Ishigaki_36333501_1	RA (Ishigaki, EAS)	IMD	CD8_TEM_OneK1K	CD8_TEM_OneK1K	CD8	Single cell	ENSG00000106348	IMPDH1	3776	1.21764682518854e-07	4.19760643827091e-06	0.0281755415509293	0.971297299369346	0.000522839708603505	7:128936032	rs3757387	chr7.3		7	128936032	7:128717591	5.22481e-08	7:128936032	6.17787090946873e-12	5491	7232	0.948106663590698	0.999996417660782	127410696	129409666	ENSG00000106348	ENSG00000106348	protein_coding	128409982	-1	-526050	-307609	-526050	27	19	27	127410440	129409666	1999226	69905
RA_Ishigaki_36333501_1	RA (Ishigaki, EAS)	IMD	CD8_TEM_OneK1K	CD8_TEM_OneK1K	CD8	Single cell	ENSG00000273329		3807	1.53888494596979e-08	4.30601609465269e-06	0.00356087808574684	0.996383570567676	5.12299416324292e-05	7:128936032	rs3757387	chr7.3		7	128936032	7:129557876	2.67743e-08	7:128936032	6.17787090946873e-12	5840	6897	0.937454284951355	0.999996529058411	128611716	130610829	ENSG00000273329	ENSG00000273329	lncRNA	129611661	-1	675629	53785	675629	15	0	15	128611716	130611385	1999669	69906
RA_Ishigaki_36333501_1	RA (Ishigaki, EAS)	IMD	CD8_TEM_OneK1K	CD8_TEM_OneK1K	CD8	Single cell	ENSG00000079459	FDFT1	3571	3.73854085842062e-17	5.30885533012443e-09	7.04208455326853e-09	0.999999987470709	1.78349995492314e-10	8:11495032	rs2618476	chr8.1		8	11495032	8:11805039	8.63246e-15	8:11495032	1.09875085716127e-14	5929	6221	0.97640237821151	0.999996304140619	10795981	12795142	ENSG00000079459	ENSG00000079459	protein_coding	11802741	1	-307709	2298	-307709	3	0	3	10795981	12795142	1999161	69908
RA_Ishigaki_36333501_1	RA (Ishigaki, EAS)	IMD	CD8_TEM_OneK1K	CD8_TEM_OneK1K	CD8	Single cell	ENSG00000154328	NEIL2	3566	5.98791696506382e-13	5.30822428460225e-09	0.000112791110657611	0.999881108696162	6.09488435895975e-06	8:11495032	rs2618476	chr8.1		8	11495032	8:11779353	2.4224e-10	8:11495032	1.09875085716127e-14	5933	6216	0.981113234658261	0.999996304136839	10769669	12769227	ENSG00000154328	ENSG00000154328	protein_coding	11769710	1	-274678	9643	-274678	1	0	1	10769669	12769227	1999558	69907
RA_Ishigaki_36333501_1	RA (Ishigaki, EAS)	IMD	CD8_TEM_OneK1K	CD8_TEM_OneK1K	CD8	Single cell	ENSG00000259345		4501	5.42378013161463e-13	0.000322754459656012	1.67991779403531e-09	0.999673553721429	3.69013845555141e-06	15:38690445	rs12148859	chr15.1		15	38690445	15:38690445	2.48177e-15	15:38546063	1.13790395110346e-09	6009	8670	0.99999685145023	0.999738245397699	38428247	40426335	ENSG00000259345	ENSG00000259345	lncRNA	39420975	-1	730530	730530	874912	6	6	8	38427950	40426335	1998385	69875
RA_Ishigaki_36333501_1	RA (Ishigaki, EAS)	IMD	CD8_TEM_OneK1K	CD8_TEM_OneK1K	CD8	Single cell	ENSG00000175779	LINC02694	4505	5.85260708956232e-23	0.000322761671805041	1.81269947140678e-19	0.999673989925745	3.24840245154544e-06	15:38694167	rs12912251	chr15.1		15	38694167	15:38694167	5.28587e-25	15:38546063	1.13790395110346e-09	6064	8428	0.999999999998498	0.999762844473637	37628462	39627939	ENSG00000175779	ENSG00000175779	lncRNA	38628060	1	66107	66107	-81997	0	0	1	37628462	39627939	1999477	69874
RA_Ishigaki_36333501_1	RA (Ishigaki, EAS)	IMD	CD8_TEM_OneK1K	CD8_TEM_OneK1K	CD8	Single cell	ENSG00000260302	LINC01882	4770	4.56871660622354e-34	1.82627321950983e-05	2.50161452228127e-29	0.999981394824691	3.42443107928615e-07	18:12775964	rs2847258	chr18.1		18	12775964	18:12775964	9.42626e-35	18:12847137	1.43844729766458e-10	6699	8537	0.999999781987967	0.999977864379932	11776305	13776114	ENSG00000260302	ENSG00000260302	lncRNA	12776140	-1	176	176	-70997	0	0	0	11776305	13776114	1999809	69876
RA_Ishigaki_36333501_1	RA (Ishigaki, EAS)	IMD	CD8_TEM_OneK1K	CD8_TEM_OneK1K	CD8	Single cell	ENSG00000260302	LINC01882	4770	4.56871660622354e-34	1.82627321950983e-05	2.50161452228127e-29	0.999981394824691	3.42443107928615e-07	18:12775964	rs2847258	chr18.2		18	12775964	18:12775964	9.42626e-35	18:12847137	1.43844729766458e-10	6699	8537	0.999999781987967	0.999977864379932	11776305	13776114	ENSG00000260302	ENSG00000260302	lncRNA	12776140	-1	176	176	-70997	0	0	0	11776305	13776114	1999809	69876
RA_Ishigaki_36333501_1	RA (Ishigaki, EAS)	IMD	CD8_TEM_OneK1K	CD8_TEM_OneK1K	CD8	Single cell	ENSG00000175354	PTPN2	4952	1.39454962817632e-07	1.81015566541334e-05	0.00763590238122395	0.99115430840056	0.00119154820659825	18:12847137	rs657555	chr18.1		18	12847137	18:12857003	1.11354e-08	18:12847137	1.43844729766458e-10	6771	8769	0.967803390899806	0.999977909658732	11929731	13929513	ENSG00000175354	ENSG00000175354	protein_coding	12884237	-1	37100	27234	37100	0	0	0	11929731	13929513	1999782	69877
RA_Ishigaki_36333501_1	RA (Ishigaki, EAS)	IMD	CD8_TEM_OneK1K	CD8_TEM_OneK1K	CD8	Single cell	ENSG00000175354	PTPN2	4952	1.39454962817632e-07	1.81015566541334e-05	0.00763590238122395	0.99115430840056	0.00119154820659825	18:12847137	rs657555	chr18.2		18	12847137	18:12857003	1.11354e-08	18:12847137	1.43844729766458e-10	6771	8769	0.967803390899806	0.999977909658732	11929731	13929513	ENSG00000175354	ENSG00000175354	protein_coding	12884237	-1	37100	27234	37100	0	0	0	11929731	13929513	1999782	69877
RA_Ishigaki_36333501_1	RA (Ishigaki, EAS)	IMD	CD8_TEM_OneK1K	CD8_TEM_OneK1K	CD8	Single cell	ENSG00000160213	CSTB	3345	3.00466030232711e-26	1.25570322906007e-07	2.39281053811029e-19	0.999999872496504	1.93317558521617e-09	21:43781951	rs35285321	chr21.2		21	43781951	21:43781951	9.14954e-26	21:44289258	3.51007435992207e-13	5059	8320	0.999999920132293	0.999990643970361	42776532	44776393	ENSG00000160213	ENSG00000160213	protein_coding	43776308	-1	-5643	-5643	-512950	0	0	18	42776532	44776393	1999861	69886
RA_Ishigaki_36333501_1	RA (Ishigaki, EAS)	IMD	CD8_TEM_OneK1K	CD8_TEM_OneK1K	CD8	Single cell	ENSG00000160221	GATD3	3708	4.02070943113552e-151	1.25570321870125e-07	3.20195795212004e-144	0.999999869537598	4.89205797150046e-09	21:44057275	rs13047030	chr21.2		21	44057275	21:44057275	4.74998e-123	21:44289258	3.51007435992207e-13	5244	8347	0.999990768682167	0.999990643544973	43159738	45133083	ENSG00000160221	ENSG00000160221	protein_coding	44133683	1	-76408	-76408	155575	1	1	10	43159738	45133083	1973345	69887
RA_Ishigaki_36333501_1	RA (Ishigaki, EAS)	IMD	CD8_TEM_OneK1K	CD8_TEM_OneK1K	CD8	Single cell	ENSG00000160209	PDXK	3337	6.56485996214842e-13	1.25569637387162e-07	5.22803395929549e-06	0.999994412667994	2.33727752075465e-07	21:44289258	rs2075875	chr21.2		21	44289258	21:43734263	8.03864e-12	21:44289258	3.51007435992207e-13	5091	8357	0.999991408087215	0.999990643588036	42719198	44718930	ENSG00000160209	ENSG00000160209	protein_coding	43719129	1	570129	15134	570129	20	0	20	42719198	44718990	1999792	69885
RA_Ishigaki_36333501_1	RA (Ishigaki, EAS)	IMD	CD8_TEM_OneK1K	CD8_TEM_OneK1K	CD8	Single cell	ENSG00000160255	ITGB2	4407	1.04313499156899e-86	1.25570322682573e-07	8.30717670707736e-80	0.999999873571547	8.58133315587392e-10	21:44908184	rs760462	chr21.2		21	44908184	21:44908184	9.22457e-80	21:44289258	3.51007435992207e-13	6171	8605	1	0.99999064295028	43932388	45930988	ENSG00000160255	ENSG00000160255	protein_coding	44920899	-1	12715	12715	631641	0	0	22	43932388	45930988	1998600	69888
RA_Ishigaki_36333501_1	RA (Ishigaki, EAS)	IMD	CD8_TEM_OneK1K	CD8_TEM_OneK1K	CD8	Single cell	ENSG00000225450	RP3-508I15.14	3287	7.04456696321976e-21	2.74579577467404e-08	2.56558284328964e-13	0.999999938531625	3.4010161235205e-08	22:38602514	rs1569716	chr22.3		22	38602514	22:38602514	1.48717e-18	22:39353976	1.53603446007062e-13	4824	6285	0.945119840092047	0.999698283517018	37740580	39738420	ENSG00000225450	ENSG00000225450	lncRNA	38739003	1	-136489	-136489	614973	12	12	27	37739312	39738420	1999108	69889
RA_Ishigaki_36333501_1	RA (Ishigaki, EAS)	IMD	CD8_TEM_OneK1K	CD8_TEM_OneK1K	CD8	Single cell	ENSG00000239713	APOBEC3G	3309	1.52490733368574e-22	2.74579586564873e-08	5.5536076433888e-15	0.999999971786601	7.55437519650405e-10	22:39093346	rs112004487	chr22.3		22	39093346	22:39093346	2.66449e-23	22:39353976	1.53603446007062e-13	4804	6094	0.999975193319289	0.999698284222322	38077162	40076395	ENSG00000239713	ENSG00000239713	protein_coding	39077275	1	16071	16071	276701	1	1	12	38077162	40076395	1999233	69890
RA_Ishigaki_36333501_1	RA (Ishigaki, EAS)	IMD	CD8_TEM_OneK1K	CD8_TEM_OneK1K	CD8	Single cell	ENSG00000100321	SYNGR1	3035	6.29246488626325e-89	5.25800465743903e-10	2.29167243328119e-81	0.0171836586458513	0.982816340828335	22:39351666	rs909685	chr22.3		22	39351666	22:39351775	7.44137e-77	22:39353976	1.53603446007062e-13	4519	5556	1.00000000000001	0.999698285305416	38350364	40349177	ENSG00000100321	ENSG00000100321	protein_coding	39349991	1	1675	1784	3985	0	0	0	38350364	40349177	1998813	69892
RA_Ishigaki_36333501_1	RA (Ishigaki, EAS)	IMD	CD8_TEM_OneK1K	CD8_TEM_OneK1K	CD8	Single cell	ENSG00000284633	AL031590.1	3099	5.72429606838484e-09	2.15957279620789e-08	0.208474925769317	0.786491492216679	0.00503355469398211	22:39352907	rs1807560	chr22.3		22	39352907	22:39253898	7.29464e-06	22:39353976	1.53603446007062e-13	4573	5735	0.906920969555585	0.999698284837576	38242228	40241800	ENSG00000284633	ENSG00000284633	lncRNA	39242188	1	110719	11710	111788	6	1	6	38242228	40241800	1999572	69891
RA_Ishigaki_36333501_1	RA (Ishigaki, EAS)	IMD	CD8_T_flu_Randolph	CD8_T_flu_Randolph	CD8	Single cell	ENSG00000160221	GATD3	3929	2.18096204281736e-09	1.23275623068624e-07	0.0173685265706887	0.981728225158173	0.000903122814554007	21:44289288	rs62220374	chr21.2		21	44289288	21:44073679	5.80045e-09	21:44289258	3.51007435992207e-13	6965	8426	0.993231204693745	0.999995096831814	43137900	45133083	ENSG00000160221	ENSG00000160221	protein_coding	44133683	1	155605	-60004	155575	10	1	10	43137900	45133083	1995183	68032
RA_Ishigaki_36333501_1	RA (Ishigaki, EAS)	IMD	CD8_T_flu_Randolph	CD8_T_flu_Randolph	CD8	Single cell	ENSG00000100321	SYNGR1	3071	8.55029074566317e-12	4.32254481879669e-10	0.000311489528716539	0.0137753276035187	0.98591318242696	22:39351666	rs909685	chr22.3		22	39351666	22:39351666	3.01606e-09	22:39353976	1.53603446007062e-13	6107	5557	0.993208182775857	0.999999484599334	38350364	40349177	ENSG00000100321	ENSG00000100321	protein_coding	39349991	1	1675	1675	3985	0	0	0	38349931	40349414	1999483	68033
RA_Ishigaki_36333501_1	RA (Ishigaki, EAS)	IMD	CD8_T_Naive_Randolph	CD8_T_naive_Randolph	CD8	Single cell	ENSG00000160221	GATD3	3929	4.09556978721843e-11	1.2552701203241e-07	0.000326158875188505	0.999659388162789	1.43273940556076e-05	21:44289258	rs2075875	chr21.2		21	44289258	21:44074302	5.737e-11	21:44289258	3.51007435992207e-13	6965	8426	0.999886297407305	0.999995096831814	43137900	45133083	ENSG00000160221	ENSG00000160221	protein_coding	44133683	1	155575	-59381	155575	10	1	10	43137900	45133083	1995183	68137
RA_Ishigaki_36333501_1	RA (Ishigaki, EAS)	IMD	CD8_T_Naive_Randolph	CD8_T_naive_Randolph	CD8	Single cell	ENSG00000100321	SYNGR1	3071	1.01470945917807e-12	4.63559031718219e-10	3.69661547923279e-05	0.0149174965672311	0.985045536813403	22:39351666	rs909685	chr22.3		22	39351666	22:39351775	4.20308e-10	22:39353976	1.53603446007062e-13	6107	5557	0.999277200079637	0.999999484599334	38350364	40349177	ENSG00000100321	ENSG00000100321	protein_coding	39349991	1	1675	1784	3985	0	0	0	38349931	40349414	1999483	68138
RA_Ishigaki_36333501_1	RA (Ishigaki, EAS)	IMD	CD8_anti_CD3_CD28_Sch	CD8_anti_CD3_CD28_Sch	CD8	Sorted cell	ENSG00000149527	PLCH2	4195	1.48180850837133e-09	0.000194771965663017	7.60636414648256e-06	0.999796184009734	1.43617864648524e-06	1:2420707	rs12731309	chr1.1		1	2420707	1:2420707	1.79647e-12	1:2786542	1.00916082751205e-09	5533	8260	0.999998856610932	0.985417188853732	1426175	3425966	ENSG00000149527	ENSG00000149527	protein_coding	2476289	1	-55582	-55582	310253	0	0	12	1426175	3425966	1999791	66587
RA_Ishigaki_36333501_1	RA (Ishigaki, EAS)	IMD	CD8_anti_CD3_CD28_Sch	CD8_anti_CD3_CD28_Sch	CD8	Sorted cell	ENSG00000215912	TTC34	4546	8.0028561571362e-07	5.76667065737784e-05	0.00410817784124181	0.294623250466362	0.701210104700208	1:2800905	rs60389769	chr1.1		1	2800905	1:2601460	5.52413e-08	1:2786542	1.00916082751205e-09	5817	8857	0.935905051994685	0.985415266403242	1801780	3801506	ENSG00000215912	ENSG00000215912	protein_coding	2801693	-1	788	200233	15151	0	3	0	1801780	3801680	1999900	66588
RA_Ishigaki_36333501_1	RA (Ishigaki, EAS)	IMD	CD8_anti_CD3_CD28_Sch	CD8_anti_CD3_CD28_Sch	CD8	Sorted cell	ENSG00000116213	WRAP73	6043	7.05232695758431e-15	0.000475465197074038	1.4825381822059e-11	0.999521589278373	2.9455097236608e-06	1:3656168	rs10752739	chr1.1		1	3656168	1:3656168	6.76597e-15	1:2786542	1.00916082751205e-09	7665	10140	0.999999999929073	0.999749149035163	2768235	4652688	ENSG00000116213	ENSG00000116213	protein_coding	3650103	-1	-6065	-6065	863561	1	1	8	2684948	4652688	1967740	66589
RA_Ishigaki_36333501_1	RA (Ishigaki, EAS)	IMD	CD8_anti_CD3_CD28_Sch	CD8_anti_CD3_CD28_Sch	CD8	Sorted cell	ENSG00000116127	ALMS1	2449	1.87245553291345e-13	0.00107779969619494	1.73541331252322e-10	0.998917138044302	5.06208577303168e-06	2:73381486	rs11693531	chr2.1		2	73381486	2:73381486	4.04301e-15	2:73990729	8.8103094995342e-09	3325	4852	0.999999736685258	0.999765496094928	72387410	74385252	ENSG00000116127	ENSG00000116127	protein_coding	73385836	1	-4350	-4350	604893	0	0	15	72387410	74385252	1997842	66601
RA_Ishigaki_36333501_1	RA (Ishigaki, EAS)	IMD	CD8_anti_CD3_CD28_Sch	CD8_anti_CD3_CD28_Sch	CD8	Sorted cell	ENSG00000230002	ALMS1-IT1	2382	0.000139372997705567	0.000929893238715769	0.129171339406359	0.861812129026554	0.00794726533066552	2:73990729	rs6546883	chr2.1		2	73990729	2:73380382	2.2328e-07	2:73990729	8.8103094995342e-09	3255	4802	0.96104373321637	0.999765808504298	72457195	74455385	ENSG00000230002	ENSG00000230002	lncRNA	73456764	1	533965	-76382	533965	14	1	14	72457195	74455385	1998190	66602
RA_Ishigaki_36333501_1	RA (Ishigaki, EAS)	IMD	CD8_anti_CD3_CD28_Sch	CD8_anti_CD3_CD28_Sch	CD8	Sorted cell	ENSG00000257702	LBX2-AS1	3430	6.03862943352096e-05	0.00101462156704739	0.0559673014023105	0.940367659127805	0.00259003160850247	2:73990729	rs6546883	chr2.1		2	73990729	2:74451794	8.77929e-08	2:73990729	8.8103094995342e-09	4187	6865	0.900100938466679	0.999658624463363	73503047	75501777	ENSG00000257702	ENSG00000257702	lncRNA	74498071	1	-507342	-46277	-507342	25	8	25	73502956	75501777	1998821	66604
RA_Ishigaki_36333501_1	RA (Ishigaki, EAS)	IMD	CD8_anti_CD3_CD28_Sch	CD8_anti_CD3_CD28_Sch	CD8	Sorted cell	ENSG00000272183		3429	9.51658076060822e-06	0.00106782194866988	0.00882016927980516	0.989679227109838	0.000423265080927047	2:73990729	rs6546883	chr2.1		2	73990729	2:74637872	4.17087e-09	2:73990729	8.8103094995342e-09	4185	6864	0.992371153386513	0.999658624496627	73503047	75500133	ENSG00000272183	ENSG00000272183	lncRNA	74501717	1	-510988	136155	-510988	27	7	27	73502956	75501476	1998520	66605
RA_Ishigaki_36333501_1	RA (Ishigaki, EAS)	IMD	CD8_anti_CD3_CD28_Sch	CD8_anti_CD3_CD28_Sch	CD8	Sorted cell	ENSG00000115274	INO80B	3408	3.25048743082125e-20	0.0010777852800738	3.01261460992173e-17	0.998912220163298	9.99455662837587e-06	2:74455385	rs2268417	chr2.1		2	74455385	2:74455385	3.02666e-18	2:73990729	8.8103094995342e-09	4180	6815	0.999997333604402	0.999661966135189	73456388	75454951	ENSG00000115274	ENSG00000115274	protein_coding	74455087	1	298	298	-464358	1	1	17	73456388	75454951	1998563	66603
RA_Ishigaki_36333501_1	RA (Ishigaki, EAS)	IMD	CD8_anti_CD3_CD28_Sch	CD8_anti_CD3_CD28_Sch	CD8	Sorted cell	ENSG00000189362	NEMP2	3295	2.50351560056491e-09	2.49588899949252e-07	0.00992677047641831	0.989652157806368	0.000420819624798412	2:191079016	rs11889341	chr2.3		2	191079016	2:190490655	1.49965e-08	2:191079016	2.97652454336996e-13	3999	6994	0.995101001163625	0.999999917976971	189536797	191533738	ENSG00000189362	ENSG00000189362	protein_coding	190534722	-1	-544294	44067	-544294	10	0	10	189536547	191533738	1997191	66607
RA_Ishigaki_36333501_1	RA (Ishigaki, EAS)	IMD	CD8_anti_CD3_CD28_Sch	CD8_anti_CD3_CD28_Sch	CD8	Sorted cell	ENSG00000163596	ICA1L	2595	6.2208145147027e-08	0.000112031465725401	0.00055488422172824	0.999298213931396	3.48081730065989e-05	2:203814308	rs231836	chr2.4		2	203814308	2:202743467	5.44063e-11	2:203814308	4.10452685043788e-10	3247	5268	0.995087113217704	0.98466267288591	201872230	203871138	ENSG00000163596	ENSG00000163596	protein_coding	202871766	-1	-942542	128299	-942542	12	1	12	201872121	203871138	1999017	66608
RA_Ishigaki_36333501_1	RA (Ishigaki, EAS)	IMD	CD8_anti_CD3_CD28_Sch	CD8_anti_CD3_CD28_Sch	CD8	Sorted cell	ENSG00000163596	ICA1L	2595	6.2208145147027e-08	0.000112031465725401	0.00055488422172824	0.999298213931396	3.48081730065989e-05	2:203814308	rs231836	chr2.5		2	203814308	2:202743467	5.44063e-11	2:203814308	4.10452685043788e-10	3247	5268	0.995087113217704	0.98466267288591	201872230	203871138	ENSG00000163596	ENSG00000163596	protein_coding	202871766	-1	-942542	128299	-942542	12	1	12	201872121	203871138	1999017	66608
RA_Ishigaki_36333501_1	RA (Ishigaki, EAS)	IMD	CD8_anti_CD3_CD28_Sch	CD8_anti_CD3_CD28_Sch	CD8	Sorted cell	ENSG00000095015	MAP3K1	4284	1.02381456022565e-06	1.67756777728035e-06	0.373373217816793	0.61175965512741	0.0148644256734589	5:56148856	rs7731626	chr5.1		5	56148856	5:56768306	5.97798e-08	5:56148856	2.61609713417871e-12	5463	8163	0.936221576661436	0.999998993122882	55815865	57815532	ENSG00000095015	ENSG00000095015	protein_coding	56815549	1	-666693	-47243	-666693	7	1	7	55815865	57815532	1999667	66618
RA_Ishigaki_36333501_1	RA (Ishigaki, EAS)	IMD	CD8_anti_CD3_CD28_Sch	CD8_anti_CD3_CD28_Sch	CD8	Sorted cell	ENSG00000155542	SETD9	4354	1.60500587661393e-33	2.74205981887791e-06	5.85326908474738e-28	0.999997208648511	4.92916699156868e-08	5:56951701	rs77112307	chr5.1		5	56951701	5:56951701	3.1802e-22	5:56148856	2.61609713417871e-12	5514	8278	0.999999999999997	0.999998980859995	55909291	57908553	ENSG00000155542	ENSG00000155542	protein_coding	56909596	1	42105	42105	-760740	2	2	9	55909291	57908553	1999262	66619
RA_Ishigaki_36333501_1	RA (Ishigaki, EAS)	IMD	CD8_anti_CD3_CD28_Sch	CD8_anti_CD3_CD28_Sch	CD8	Sorted cell	ENSG00000010017	RANBP9	4067	8.67769367700449e-07	0.000405642535691563	0.00213357490999165	0.997348576198223	0.000111338586724919	6:14111156	rs78019882	chr6.1		6	14111156	6:13641507	7.84108e-09	6:14111156	4.76425937194525e-09	4917	7939	0.937984447665295	0.999842400130415	12712271	14711730	ENSG00000010017	ENSG00000010017	protein_coding	13711835	-1	-399321	70328	-399321	3	1	3	12712271	14711730	1999459	66620
RA_Ishigaki_36333501_1	RA (Ishigaki, EAS)	IMD	CD8_anti_CD3_CD28_Sch	CD8_anti_CD3_CD28_Sch	CD8	Sorted cell	ENSG00000180992	MRPL14	3809	4.21636679395909e-19	4.42733299217991e-15	9.52254096073016e-05	0.999900185112219	4.58947817064222e-06	6:44266184	rs2233424	chr6.7		6	44266184	6:44113981	1.31716e-10	6:44266184	1.30162950923778e-20	4798	7373	0.999988576730165	0.999999999999994	43127704	45127426	ENSG00000180992	ENSG00000180992	protein_coding	44127452	-1	-138732	13471	-138732	7	0	7	43127704	45127426	1999722	66621
RA_Ishigaki_36333501_1	RA (Ishigaki, EAS)	IMD	CD8_anti_CD3_CD28_Sch	CD8_anti_CD3_CD28_Sch	CD8	Sorted cell	ENSG00000051620	HEBP2	4560	1.49614011235608e-27	0.000123394377825509	1.21232416743238e-23	0.999866135495912	1.04701262631956e-05	6:138402825	rs4896353	chr6.10		6	138402825	6:138400627	1.1113e-22	6:137921501	1.27141728142725e-09	5673	8886	0.999999992037905	0.999462499340998	137404382	139400705	ENSG00000051620	ENSG00000051620	protein_coding	138404223	1	-1398	-3596	-482722	1	1	5	137404382	139402675	1998293	66622
RA_Ishigaki_36333501_1	RA (Ishigaki, EAS)	IMD	CD8_anti_CD3_CD28_Sch	CD8_anti_CD3_CD28_Sch	CD8	Sorted cell	ENSG00000026297	RNASET2	5751	2.96765668600567e-68	2.90677777459575e-26	1.02094376787155e-42	0.999999989045733	1.0954258921528e-08	6:166956742	rs2247314	chr6.14		6	166956742	6:166956742	6.44659e-27	6:167126317	1.42667604277199e-32	7478	10162	0.999999631223359	0.999999953256428	165958004	167957101	ENSG00000026297	ENSG00000026297	protein_coding	166956550	-1	-192	-192	-169767	0	0	7	165958004	167957101	1999097	66624
RA_Ishigaki_36333501_1	RA (Ishigaki, EAS)	IMD	CD8_anti_CD3_CD28_Sch	CD8_anti_CD3_CD28_Sch	CD8	Sorted cell	ENSG00000130396	AFDN	6133	1.32478781294417e-31	2.9376537324863e-26	4.50965880539094e-06	0.999995311539186	1.78802006673286e-07	6:167126317	rs3093018	chr6.14		6	167126317	6:167999586	2.67616e-13	6:167126317	1.42667604277199e-32	8126	10270	0.999999029691293	0.999999953256428	166827011	168826777	ENSG00000130396	ENSG00000130396	protein_coding	167826911	1	-700594	172675	-700594	5	1	5	166827011	168826777	1999766	66625
RA_Ishigaki_36333501_1	RA (Ishigaki, EAS)	IMD	CD8_anti_CD3_CD28_Sch	CD8_anti_CD3_CD28_Sch	CD8	Sorted cell	ENSG00000198818	SFT2D1	6318	4.667922998461e-32	3.21080766032328e-26	1.45381362737275e-06	0.999998485940916	6.02454569845953e-08	6:167126317	rs3093018	chr6.14		6	167126317	6:166346134	2.08417e-12	6:167126317	1.42667604277199e-32	7544	11225	0.995416296927776	0.999999953256428	165343247	167341487	ENSG00000198818	ENSG00000198818	protein_coding	166342545	-1	-783772	-3589	-783772	16	1	16	165342739	167341487	1998748	66623
RA_Ishigaki_36333501_1	RA (Ishigaki, EAS)	IMD	CD8_anti_CD3_CD28_Sch	CD8_anti_CD3_CD28_Sch	CD8	Sorted cell	ENSG00000229921	KIF25-AS1	6298	8.85676515052216e-27	2.05953377784797e-26	0.29511110060887	0.686209622335668	0.0186792770554617	6:167126317	rs3093018	chr6.14		6	167126317	6:168016917	2.85785e-08	6:167126317	1.42667604277199e-32	8348	10492	0.92259024775819	0.999999953256428	166997390	168996732	ENSG00000229921	ENSG00000229921	lncRNA	167996611	-1	870294	-20306	870294	6	0	6	166997390	168996732	1999342	66626
RA_Ishigaki_36333501_1	RA (Ishigaki, EAS)	IMD	CD8_anti_CD3_CD28_Sch	CD8_anti_CD3_CD28_Sch	CD8	Sorted cell	ENSG00000188186	LAMTOR4	2380	4.55386610432216e-09	2.23395997513342e-06	0.00202527373449247	0.993516228075145	0.00445625967651971	7:100156247	rs11764584	chr7.1		7	100156247	7:100156247	2.65468e-09	7:100161582	1.88989681703488e-11	3697	5186	0.999698221779099	0.999841383658602	99149009	101148696	ENSG00000188186	ENSG00000188186	protein_coding	100148918	1	7329	7329	12664	0	0	1	99149009	101148696	1999687	66628
RA_Ishigaki_36333501_1	RA (Ishigaki, EAS)	IMD	CD8_anti_CD3_CD28_Sch	CD8_anti_CD3_CD28_Sch	CD8	Sorted cell	ENSG00000166529	ZSCAN21	2255	4.74121593589904e-08	2.19801636956679e-06	0.0210859517277991	0.977536929783552	0.0013748730601212	7:100161582	rs34130487	chr7.1		7	100161582	7:100110089	1.86298e-08	7:100161582	1.88989681703488e-11	3541	4965	0.955402139904541	0.999841387813992	99050446	101049399	ENSG00000166529	ENSG00000166529	protein_coding	100049774	1	111808	60315	111808	16	7	16	99050062	101049399	1999337	66627
RA_Ishigaki_36333501_1	RA (Ishigaki, EAS)	IMD	CD8_anti_CD3_CD28_Sch	CD8_anti_CD3_CD28_Sch	CD8	Sorted cell	ENSG00000242588	RP11-274B21.1	3552	2.11377988211383e-10	4.32140740928146e-06	4.89114606962484e-05	0.999944931182265	1.83573825123431e-06	7:128936032	rs3757387	chr7.3		7	128936032	7:128629879	1.02679e-10	7:128936032	6.17787090946873e-12	4595	7119	0.901284474744437	0.999996321654455	127579363	129574577	ENSG00000242588	ENSG00000242588	lncRNA	128531707	1	404325	98172	404325	21	3	21	127579363	129574577	1995214	66629
RA_Ishigaki_36333501_1	RA (Ishigaki, EAS)	IMD	CD8_anti_CD3_CD28_Sch	CD8_anti_CD3_CD28_Sch	CD8	Sorted cell	ENSG00000269918	AF131215.9	5452	9.04095043418589e-10	4.29788592765613e-09	0.170299429212179	0.809528877943878	0.0201716876419606	8:11495032	rs2618476	chr8.1		8	11495032	8:11111725	2.01997e-08	8:11495032	1.09875085716127e-14	7780	9609	0.91651602304353	0.999996303273273	10106723	12057210	ENSG00000269918	ENSG00000269918	lncRNA	11106704	-1	-388328	-5021	-388328	13	1	13	10106723	12097516	1990793	66630
RA_Ishigaki_36333501_1	RA (Ishigaki, EAS)	IMD	CD8_anti_CD3_CD28_Sch	CD8_anti_CD3_CD28_Sch	CD8	Sorted cell	ENSG00000107643	MAPK8	2379	3.90402921727435e-07	0.000108417279015555	0.00358646085017718	0.995981465875989	0.00032326559189664	10:48817351	rs7097397	chr10.3		10	48817351	10:48425832	1.08715e-08	10:48817351	1.48625364972356e-10	3336	4677	0.949872899581975	0.999949801043749	47990958	49306208	ENSG00000107643	ENSG00000107643	protein_coding	48306677	1	510674	119155	510674	5	0	5	47924448	49306208	1381760	66590
RA_Ishigaki_36333501_1	RA (Ishigaki, EAS)	IMD	CD8_anti_CD3_CD28_Sch	CD8_anti_CD3_CD28_Sch	CD8	Sorted cell	ENSG00000225830	ERCC6	3874	1.43175186618892e-10	0.000108841946737416	1.31529531161867e-06	0.999889054844817	7.87769958050902e-07	10:49560157	rs1917821	chr10.3		10	49560157	10:49560157	1.13167e-11	10:48817351	1.48625364972356e-10	5632	7062	0.985199748219257	0.999933235233064	48539985	50539512	ENSG00000225830	ENSG00000225830	protein_coding	49539121	-1	-21036	-21036	721770	0	0	12	48539581	50539512	1999931	66591
RA_Ishigaki_36333501_1	RA (Ishigaki, EAS)	IMD	CD8_anti_CD3_CD28_Sch	CD8_anti_CD3_CD28_Sch	CD8	Sorted cell	ENSG00000186635	ARAP1	3384	9.85017954813275e-08	1.69996439327207e-06	0.00367768617521328	0.0616008305573727	0.934719684801224	11:72693848	rs79145843	chr11.1		11	72693848	11:72693848	3.76916e-13	11:72700742	1.69459024050297e-10	4136	6644	0.995392257465636	0.99998827995091	71794069	73792804	ENSG00000186635	ENSG00000186635	protein_coding	72752408	-1	58560	58560	51666	2	2	1	71794069	73792804	1998735	66595
RA_Ishigaki_36333501_1	RA (Ishigaki, EAS)	IMD	CD8_anti_CD3_CD28_Sch	CD8_anti_CD3_CD28_Sch	CD8	Sorted cell	ENSG00000135709	KIAA0513	7123	2.30020630654878e-13	0.000574682025134451	4.00025788639763e-10	0.999421783754347	3.53382026288778e-06	16:85055589	rs11642445	chr16.1		16	85055589	16:85056751	1.2905e-14	16:85982420	1.54331451124252e-09	8767	12203	0.999998140344612	0.999647812322728	84028193	86026973	ENSG00000135709	ENSG00000135709	protein_coding	85027795	1	27794	28956	954625	0	0	24	84028193	86026973	1998780	66597
RA_Ishigaki_36333501_1	RA (Ishigaki, EAS)	IMD	CD8_anti_CD3_CD28_Sch	CD8_anti_CD3_CD28_Sch	CD8	Sorted cell	ENSG00000153786	ZDHHC7	7209	2.05086159992351e-07	0.000580425245270767	0.000352989585624193	0.999014509646401	5.18704365444991e-05	16:85977427	rs13333054	chr16.1		16	85977427	16:85017837	5.27805e-12	16:85982420	1.54331451124252e-09	8869	12330	0.940673695411756	0.999644153880369	84011573	86008491	ENSG00000153786	ENSG00000153786	protein_coding	85011535	-1	-965892	-6302	-970885	25	0	26	84011573	86009220	1997647	66596
RA_Ishigaki_36333501_1	RA (Ishigaki, EAS)	IMD	CD8_anti_CD3_CD28_Sch	CD8_anti_CD3_CD28_Sch	CD8	Sorted cell	ENSG00000154889	MPPE1	5050	3.67813794623872e-06	1.44013245355301e-05	0.201389062080953	0.788495429985146	0.0100974284714189	18:12847137	rs657555	chr18.1		18	12847137	18:11905954	1.19885e-07	18:12847137	1.43844729766458e-10	6443	8412	0.96860911098757	0.999978830945163	10908650	12908046	ENSG00000154889	ENSG00000154889	protein_coding	11908317	-1	-938820	2363	-938820	19	0	19	10908650	12908212	1999562	66598
RA_Ishigaki_36333501_1	RA (Ishigaki, EAS)	IMD	CD8_anti_CD3_CD28_Sch	CD8_anti_CD3_CD28_Sch	CD8	Sorted cell	ENSG00000154889	MPPE1	5050	3.67813794623872e-06	1.44013245355301e-05	0.201389062080953	0.788495429985146	0.0100974284714189	18:12847137	rs657555	chr18.2		18	12847137	18:11905954	1.19885e-07	18:12847137	1.43844729766458e-10	6443	8412	0.96860911098757	0.999978830945163	10908650	12908046	ENSG00000154889	ENSG00000154889	protein_coding	11908317	-1	-938820	2363	-938820	19	0	19	10908650	12908212	1999562	66598
RA_Ishigaki_36333501_1	RA (Ishigaki, EAS)	IMD	CD8_anti_CD3_CD28_Sch	CD8_anti_CD3_CD28_Sch	CD8	Sorted cell	ENSG00000260302	LINC01882	4770	6.40377922295386e-08	1.81954089166619e-05	0.00350640929812371	0.99629493276746	0.000180398487707382	18:12873432	rs146771131	chr18.1		18	12873432	18:12750378	1.03509e-09	18:12847137	1.43844729766458e-10	6001	8537	0.999203859038427	0.999978069554229	11776305	13776114	ENSG00000260302	ENSG00000260302	lncRNA	12776140	-1	-97292	25762	-70997	0	0	0	11776305	13776114	1999809	66599
RA_Ishigaki_36333501_1	RA (Ishigaki, EAS)	IMD	CD8_anti_CD3_CD28_Sch	CD8_anti_CD3_CD28_Sch	CD8	Sorted cell	ENSG00000260302	LINC01882	4770	6.40377922295386e-08	1.81954089166619e-05	0.00350640929812371	0.99629493276746	0.000180398487707382	18:12873432	rs146771131	chr18.2		18	12873432	18:12750378	1.03509e-09	18:12847137	1.43844729766458e-10	6001	8537	0.999203859038427	0.999978069554229	11776305	13776114	ENSG00000260302	ENSG00000260302	lncRNA	12776140	-1	-97292	25762	-70997	0	0	0	11776305	13776114	1999809	66599
RA_Ishigaki_36333501_1	RA (Ishigaki, EAS)	IMD	CD8_anti_CD3_CD28_Sch	CD8_anti_CD3_CD28_Sch	CD8	Sorted cell	ENSG00000101639	CEP192	4848	1.09040251735434e-99	1.82627251351202e-05	5.9705353968006e-95	0.999981613200775	1.24074077149477e-07	18:12991394	rs11663049	chr18.1		18	12991394	18:12991394	2.03062e-35	18:12847137	1.43844729766458e-10	5954	8653	1	0.9999781430238	11991702	13991027	ENSG00000101639	ENSG00000101639	protein_coding	12991362	1	32	32	-144225	0	0	5	11991702	13991027	1999325	66600
RA_Ishigaki_36333501_1	RA (Ishigaki, EAS)	IMD	CD8_anti_CD3_CD28_Sch	CD8_anti_CD3_CD28_Sch	CD8	Sorted cell	ENSG00000101639	CEP192	4848	1.09040251735434e-99	1.82627251351202e-05	5.9705353968006e-95	0.999981613200775	1.24074077149477e-07	18:12991394	rs11663049	chr18.2		18	12991394	18:12991394	2.03062e-35	18:12847137	1.43844729766458e-10	5954	8653	1	0.9999781430238	11991702	13991027	ENSG00000101639	ENSG00000101639	protein_coding	12991362	1	32	32	-144225	0	0	5	11991702	13991027	1999325	66600
RA_Ishigaki_36333501_1	RA (Ishigaki, EAS)	IMD	CD8_anti_CD3_CD28_Sch	CD8_anti_CD3_CD28_Sch	CD8	Sorted cell	ENSG00000062598	ELMO2	4485	9.22028790849245e-05	0.000153848972464874	0.369424414164695	0.616390688483353	0.0139388455004026	20:46118343	rs1883832	chr20.1		20	46118343	20:46397262	1.05222e-07	20:46118343	9.5785525246784e-10	5595	8215	0.942110296344111	0.999833335159593	45433303	47432542	ENSG00000062598	ENSG00000062598	protein_coding	46406615	-1	288272	9353	288272	2	0	2	45433204	47432894	1999690	66611
RA_Ishigaki_36333501_1	RA (Ishigaki, EAS)	IMD	CD8_anti_CD3_CD28_Sch	CD8_anti_CD3_CD28_Sch	CD8	Sorted cell	ENSG00000080189	SLC35C2	4489	7.93379197683576e-05	0.000167098400406273	0.317877171377638	0.669475571167585	0.0124008211346024	20:46118343	rs1883832	chr20.1		20	46118343	20:46448734	6.93189e-08	20:46118343	9.5785525246784e-10	5557	8216	0.936661587300355	0.999833871905856	45364601	47364449	ENSG00000080189	ENSG00000080189	protein_coding	46364425	-1	246082	-84309	246082	0	2	0	45364601	47364449	1999848	66610
RA_Ishigaki_36333501_1	RA (Ishigaki, EAS)	IMD	CD8_anti_CD3_CD28_Sch	CD8_anti_CD3_CD28_Sch	CD8	Sorted cell	ENSG00000124145	SDC4	4298	1.48869570509075e-06	0.000247974523030888	0.00596444476244173	0.99350693960281	0.000279152416012489	20:46118343	rs1883832	chr20.1		20	46118343	20:45346811	1.1551e-08	20:46118343	9.5785525246784e-10	5235	7669	0.999459591331013	0.999862940201733	44348864	46348346	ENSG00000124145	ENSG00000124145	protein_coding	45348424	-1	-769919	1613	-769919	29	0	29	44348616	46348346	1999730	66609
RA_Ishigaki_36333501_1	RA (Ishigaki, EAS)	IMD	CD8_anti_CD3_CD28_Sch	CD8_anti_CD3_CD28_Sch	CD8	Sorted cell	ENSG00000160209	PDXK	3593	3.32885613735872e-08	9.04275121540817e-08	0.265100174177929	0.72010815290917	0.0147915491968279	21:44289258	rs2075875	chr21.2		21	44289258	21:43733870	9.55581e-08	21:44289258	3.51007435992207e-13	4921	8356	0.958181309590874	0.999995370363131	42719198	44718930	ENSG00000160209	ENSG00000160209	protein_coding	43719129	1	570129	14741	570129	20	0	20	42719198	44718930	1999732	66612
RA_Ishigaki_36333501_1	RA (Ishigaki, EAS)	IMD	CD8_anti_CD3_CD28_Sch	CD8_anti_CD3_CD28_Sch	CD8	Sorted cell	ENSG00000160213	CSTB	3602	4.16791135951987e-12	1.25565380476548e-07	3.31920029572137e-05	0.999965236431468	1.44599602729652e-06	21:44289258	rs2075875	chr21.2		21	44289258	21:43804049	1.96894e-11	21:44289258	3.51007435992207e-13	4894	8319	0.997752332706017	0.999995370804611	42776532	44775328	ENSG00000160213	ENSG00000160213	protein_coding	43776308	-1	-512950	-27741	-512950	18	1	18	42776532	44776188	1999656	66613
RA_Ishigaki_36333501_1	RA (Ishigaki, EAS)	IMD	CD8_anti_CD3_CD28_Sch	CD8_anti_CD3_CD28_Sch	CD8	Sorted cell	ENSG00000160226	CFAP410	4189	2.24775742619955e-08	1.01891392695759e-07	0.179004698223985	0.81141350231623	0.00958167509081603	21:44289258	rs2075875	chr21.2		21	44289258	21:44335477	6.71229e-08	21:44289258	3.51007435992207e-13	5183	8686	0.916481010705086	0.999995369639727	43339556	45339157	ENSG00000160226	ENSG00000160226	protein_coding	44339390	-1	50132	3913	50132	3	0	3	43339556	45339302	1999746	66615
RA_Ishigaki_36333501_1	RA (Ishigaki, EAS)	IMD	CD8_anti_CD3_CD28_Sch	CD8_anti_CD3_CD28_Sch	CD8	Sorted cell	ENSG00000289546		3605	2.43817822847446e-14	1.25569703914794e-07	1.94169242395037e-07	0.999999671547187	8.7138412913405e-09	21:44289258	rs2075875	chr21.2		21	44289258	21:43887144	2.79754e-13	21:44289258	3.51007435992207e-13	4806	8348	0.993204072317717	0.999995369974888	42884822	44883734	ENSG00000289546	ENSG00000289546	lncRNA	43884375	1	404883	2769	404883	14	0	14	42884615	44883734	1999119	66614
RA_Ishigaki_36333501_1	RA (Ishigaki, EAS)	IMD	CD8_anti_CD3_CD28_Sch	CD8_anti_CD3_CD28_Sch	CD8	Sorted cell	ENSG00000100321	SYNGR1	3085	2.88064317900433e-11	5.79877766577404e-10	0.00104942704621218	0.0191655528564512	0.979785019488654	22:39351666	rs909685	chr22.3		22	39351666	22:39353976	4.63849e-08	22:39353976	1.53603446007062e-13	4059	5556	0.994407052628247	0.999999986019687	38350364	40349177	ENSG00000100321	ENSG00000100321	protein_coding	39349991	1	1675	3985	3985	0	0	0	38350364	40349177	1998813	66616
RA_Ishigaki_36333501_1	RA (Ishigaki, EAS)	IMD	Mem_CD8_UT	CD8_mem_UT	CD8	Sorted cell	ENSG00000159339	PADI4	4646	2.50260026664198e-24	1.12681337908151e-20	0.000218649777797215	0.984455357382865	0.0153259928393405	1:17348042	rs2240335	chr1.2		1	17348042	1:17356662	1.04799e-11	1:17348042	1.0787159684891e-26	5163	7087	0.940890854480503	0.999999999917274	16308428	18308154	ENSG00000159339.13	PADI4	protein_coding	17308197	1	39845	48465	39845	0	0	0	16308428	18308154	1999726	115486
RA_Ishigaki_36333501_1	RA (Ishigaki, EAS)	IMD	Mem_CD8_UT	CD8_mem_UT	CD8	Sorted cell	ENSG00000159363	ATP13A2	4363	5.28394229616358e-22	1.0899266539252e-20	0.0461652955267887	0.952255273587676	0.00157943088553259	1:17348042	rs2240335	chr1.2		1	17348042	1:17009758	5.46726e-09	1:17348042	1.0787159684891e-26	4927	6704	0.958202510883308	0.999999999917274	16012818	18011848	ENSG00000159363.17	ATP13A2	protein_coding	17011928	-1	-336114	2170	-336114	3	0	3	16012818	18011848	1999030	115487
RA_Ishigaki_36333501_1	RA (Ishigaki, EAS)	IMD	Mem_CD8_UT	CD8_mem_UT	CD8	Sorted cell	ENSG00000186301	MST1P2	3889	1.26298471057846e-27	1.1445701009994e-20	1.10345759173039e-07	0.999999886482363	3.17187688399189e-09	1:17348042	rs2240335	chr1.2		1	17348042	1:16470226	5.26087e-16	1:17348042	1.0787159684891e-26	4472	6035	0.964261365086612	0.999999999917274	15646501	17644261	ENSG00000186301.8	MST1P2	transcribed_unprocessed_pseudogene	16645622	1	702420	-175396	702420	18	6	18	15646501	17644261	1997760	115488
RA_Ishigaki_36333501_1	RA (Ishigaki, EAS)	IMD	Mem_CD8_UT	CD8_mem_UT	CD8	Sorted cell	ENSG00000219481	NBPF1	3910	4.10970842189169e-23	1.14030428126381e-20	0.00359061271284725	0.996272607262811	0.000136780024338703	1:17348042	rs2240335	chr1.2		1	17348042	1:16861896	8.98001e-14	1:17348042	1.0787159684891e-26	4492	6030	0.997432619944232	0.999999999917274	15614781	17611502	ENSG00000219481.10	NBPF1	protein_coding	16613487	-1	-734555	-248409	-734555	20	8	20	15614781	17612019	1997238	115489
RA_Ishigaki_36333501_1	RA (Ishigaki, EAS)	IMD	Mem_CD8_UT	CD8_mem_UT	CD8	Sorted cell	ENSG00000235241	RP11-108M9.5	4133	9.54772879806123e-26	1.14456031605928e-20	8.34175880179753e-06	0.999991336837839	3.2140336197554e-07	1:17348042	rs2240335	chr1.2		1	17348042	1:16490636	1.98137e-16	1:17348042	1.0787159684891e-26	4679	6396	0.991926294427889	0.999999999917274	15889113	17888893	ENSG00000235241.1	BX284668.4	processed_pseudogene	16889095	1	458947	-398459	458947	10	14	10	15889113	17888893	1999780	115490
RA_Ishigaki_36333501_1	RA (Ishigaki, EAS)	IMD	Mem_CD8_UT	CD8_mem_UT	CD8	Sorted cell	ENSG00000276747	PADI6	4761	1.16965578365994e-48	1.14457023092104e-20	1.02191700610517e-28	1	4.23874139458571e-22	1:17393562	rs6687773	chr1.2		1	17393562	1:17393562	2.74298e-48	1:17348042	1.0787159684891e-26	5268	7272	0.93171043765421	0.999999999917274	16374298	18371505	ENSG00000276747.1	PADI6	protein_coding	17372196	1	21366	21366	-24154	0	0	0	16373788	18371568	1997780	115492
RA_Ishigaki_36333501_1	RA (Ishigaki, EAS)	IMD	Mem_CD8_UT	CD8_mem_UT	CD8	Sorted cell	ENSG00000135631	RAB11FIP5	2888	1.24214561636207e-10	0.00107773420822633	1.15130027877054e-07	0.998913215834629	8.93470290384689e-06	2:73118891	rs11686557	chr2.1		2	73118891	2:73118763	1.9692e-21	2:73990729	8.8103094995342e-09	3341	4747	0.999724993618344	0.999819337694374	72156739	74154997	ENSG00000135631.16	RAB11FIP5	protein_coding	73112948	-1	-5943	-5815	-877781	0	0	21	72156739	74156503	1999764	115497
RA_Ishigaki_36333501_1	RA (Ishigaki, EAS)	IMD	Mem_CD8_UT	CD8_mem_UT	CD8	Sorted cell	ENSG00000114978	MOB1A	3555	0.000339282403369065	0.000721688260005767	0.314470170794316	0.66887893199079	0.0155899265515193	2:73990729	rs6546883	chr2.1		2	73990729	2:74205328	3.45354e-12	2:73990729	8.8103094995342e-09	3798	5947	0.90324533891701	0.999763061216341	73178921	75178324	ENSG00000114978.17	MOB1A	protein_coding	74178879	-1	188150	-26449	188150	4	2	4	73178921	75178324	1999403	115493
RA_Ishigaki_36333501_1	RA (Ishigaki, EAS)	IMD	Mem_CD8_UT	CD8_mem_UT	CD8	Sorted cell	ENSG00000116127	ALMS1	2921	2.76498106991573e-05	0.00104918697974722	0.0256273105904817	0.972440411417222	0.000855441201849877	2:73990729	rs6546883	chr2.1		2	73990729	2:73386213	8.90133e-09	2:73990729	8.8103094995342e-09	3380	4855	0.952614959811998	0.999810022447331	72386018	74385252	ENSG00000116127.17	ALMS1	protein_coding	73385836	1	604893	377	604893	15	0	15	72386018	74385252	1999234	115496
RA_Ishigaki_36333501_1	RA (Ishigaki, EAS)	IMD	Mem_CD8_UT	CD8_mem_UT	CD8	Sorted cell	ENSG00000204843	DCTN1	3851	0.000672779128699693	0.000376705836287376	0.623579211549428	0.349105041421666	0.0262662620639185	2:73990729	rs6546883	chr2.1		2	73990729	2:74470649	6.50057e-07	2:73990729	8.8103094995342e-09	4094	6651	0.968076502994128	0.999728912444887	73393078	75391681	ENSG00000204843.12	DCTN1	protein_coding	74380311	-1	389582	-90338	389582	10	11	10	73393078	75391681	1998603	115509
RA_Ishigaki_36333501_1	RA (Ishigaki, EAS)	IMD	Mem_CD8_UT	CD8_mem_UT	CD8	Sorted cell	ENSG00000239779	WBP1	3933	0.000287986418639805	0.000777497249759979	0.266926713631732	0.720618099132738	0.0113897035671293	2:73990729	rs6546883	chr2.1		2	73990729	2:74442388	2.20568e-10	2:73990729	8.8103094995342e-09	4166	6826	0.971063327059492	0.99971852563854	73458423	75456224	ENSG00000239779.6	WBP1	protein_coding	74458438	1	-467709	-16050	-467709	19	2	19	73458423	75456224	1997801	115511
RA_Ishigaki_36333501_1	RA (Ishigaki, EAS)	IMD	Mem_CD8_UT	CD8_mem_UT	CD8	Sorted cell	ENSG00000179528	LBX2	3957	2.01090869339811e-07	0.00107751584779505	0.000186385697021021	0.998720313529335	1.55838349794593e-05	2:74410730	rs9309485	chr2.1		2	74410730	2:74410730	1.50278e-12	2:73990729	8.8103094995342e-09	4189	6862	0.981109857080933	0.999714461464837	73503615	75502199	ENSG00000179528.15	LBX2	protein_coding	74499603	-1	88873	88873	508874	15	15	26	73503615	75502199	1998584	115505
RA_Ishigaki_36333501_1	RA (Ishigaki, EAS)	IMD	Mem_CD8_UT	CD8_mem_UT	CD8	Sorted cell	ENSG00000115274	INO80B	3933	5.67385556035933e-10	0.00107772137466029	5.25894149572878e-07	0.998910435650815	1.13165129903271e-05	2:74442388	rs7556852	chr2.1		2	74442388	2:74442388	6.54695e-17	2:73990729	8.8103094995342e-09	4165	6817	0.967489531677294	0.999719266127659	73455430	75454951	ENSG00000115274.14	INO80B	protein_coding	74455087	1	-12699	-12699	-464358	0	0	17	73455430	75454951	1999521	115494
RA_Ishigaki_36333501_1	RA (Ishigaki, EAS)	IMD	Mem_CD8_UT	CD8_mem_UT	CD8	Sorted cell	ENSG00000257702	LBX2-AS1	3959	1.59075822923452e-16	0.00107772123553175	1.47443092167993e-13	0.998910738729248	1.15400350697807e-05	2:74489013	rs12621712	chr2.1		2	74489013	2:74489013	5.63442e-26	2:73990729	8.8103094995342e-09	4191	6866	0.971990242178492	0.99971433581664	73503047	75502199	ENSG00000257702.3	LBX2-AS1	lncRNA	74498071	1	-9058	-9058	-507342	0	0	25	73503047	75502199	1999152	115512
RA_Ishigaki_36333501_1	RA (Ishigaki, EAS)	IMD	Mem_CD8_UT	CD8_mem_UT	CD8	Sorted cell	ENSG00000115350	POLE4	4302	4.65515793879883e-08	0.00107767776803423	4.31473240866765e-05	0.99886860015255	1.05282037511619e-05	2:74958729	rs12366	chr2.1		2	74958729	2:74958729	1.67247e-17	2:73990729	8.8103094995342e-09	4533	7332	0.995685770474145	0.999703600357912	73958749	75958166	ENSG00000115350.11	POLE4	protein_coding	74958643	1	86	86	-967914	0	0	43	73958749	75958166	1999417	115495
RA_Ishigaki_36333501_1	RA (Ishigaki, EAS)	IMD	Mem_CD8_UT	CD8_mem_UT	CD8	Sorted cell	ENSG00000204792	LINC01291	4262	6.74112764029517e-102	0.00107771032246626	6.24823798750025e-99	0.998911575513299	1.07141642348486e-05	2:74958729	rs12366	chr2.1		2	74958729	2:74958729	2.47695e-125	2:73990729	8.8103094995342e-09	4490	7278	1	0.999702670352613	73918269	75918054	ENSG00000204792.2	LINC01291	lncRNA	74908953	1	49776	49776	-918224	2	2	41	73918269	75918054	1999785	115508
RA_Ishigaki_36333501_1	RA (Ishigaki, EAS)	IMD	Mem_CD8_UT	CD8_mem_UT	CD8	Sorted cell	ENSG00000185674	LYG2	3865	8.02986827227635e-07	1.20881833254178e-05	0.0620493390502096	0.934084560386615	0.00385320939302288	2:100177940	rs11891046	chr2.2		2	100177940	2:99203912	1.1592e-07	2:100177940	4.2242225691045e-10	4094	6747	0.93693268298917	0.936689789725865	98255576	100255096	ENSG00000185674.9	LYG2	protein_coding	99255666	-1	-922274	51754	-922274	6	0	6	98255576	100255096	1999520	115506
RA_Ishigaki_36333501_1	RA (Ishigaki, EAS)	IMD	Mem_CD8_UT	CD8_mem_UT	CD8	Sorted cell	ENSG00000170500	LONRF2	5141	2.50923722989088e-10	1.29310756653329e-05	1.9390468558197e-05	0.999264877895456	0.000702800309398421	2:100254400	rs4851274	chr2.2		2	100254400	2:100289599	4.13285e-14	2:100177940	4.2242225691045e-10	5393	8470	0.999886110040132	0.936691972442173	99322962	101321402	ENSG00000170500.12	LONRF2	protein_coding	100322501	-1	68101	32902	144561	0	0	0	99322962	101321402	1998440	115503
RA_Ishigaki_36333501_1	RA (Ishigaki, EAS)	IMD	Mem_CD8_UT	CD8_mem_UT	CD8	Sorted cell	ENSG00000151690	MFSD6	4399	3.11787027400246e-22	2.5219832717868e-07	1.23627682991231e-15	0.999999746726896	1.07477785258872e-09	2:190465632	rs4853711	chr2.3		2	190465632	2:190465632	2.42716e-37	2:191079016	2.97652454336996e-13	4646	7088	0.99997967655806	0.999999938563273	189408738	191408207	ENSG00000151690.14	MFSD6	protein_coding	190408355	1	57277	57277	670661	0	0	11	189408738	191408207	1999469	115502
RA_Ishigaki_36333501_1	RA (Ishigaki, EAS)	IMD	Mem_CD8_UT	CD8_mem_UT	CD8	Sorted cell	ENSG00000189362	NEMP2	4366	5.88811323466863e-18	2.52198325733239e-07	2.33471482606939e-11	0.999999739683814	8.0945140667874e-09	2:190504195	rs10209172	chr2.3		2	190504195	2:190504195	1.75008e-20	2:191079016	2.97652454336996e-13	4617	6999	0.998693476929076	0.999999939838489	189534823	191534662	ENSG00000189362.11	NEMP2	protein_coding	190534722	-1	30527	30527	-544294	0	0	10	189534823	191534662	1999839	115507
RA_Ishigaki_36333501_1	RA (Ishigaki, EAS)	IMD	Mem_CD8_UT	CD8_mem_UT	CD8	Sorted cell	ENSG00000138386	NAB1	4485	2.98829114395145e-09	2.49115267497921e-07	0.0118489698998699	0.98777425413506	0.000376523861509927	2:191079016	rs11889341	chr2.3		2	191079016	2:190457178	2.57693e-08	2:191079016	2.97652454336996e-13	4730	7190	0.998404164274386	0.99999993700486	189647251	191646059	ENSG00000138386.16	NAB1	protein_coding	190649083	1	429933	-191905	429933	7	3	7	189647251	191646059	1998808	115499
RA_Ishigaki_36333501_1	RA (Ishigaki, EAS)	IMD	Mem_CD8_UT	CD8_mem_UT	CD8	Sorted cell	ENSG00000173559	NABP1	4210	5.05310988011677e-08	1.99931073721801e-07	0.200362494674551	0.792739372962779	0.00689788190049836	2:191079016	rs11889341	chr2.3		2	191079016	2:191726395	3.81307e-10	2:191079016	2.97652454336996e-13	4499	6751	0.99323706855368	0.999999936056014	190678163	192677796	ENSG00000173559.12	NABP1	protein_coding	191678136	1	-599120	48259	-599120	4	1	4	190678163	192677796	1999633	115504
RA_Ishigaki_36333501_1	RA (Ishigaki, EAS)	IMD	Mem_CD8_UT	CD8_mem_UT	CD8	Sorted cell	ENSG00000233654	NEMP2-DT	4366	5.34487642604772e-10	2.51649602549643e-07	0.00211931424176626	0.997823866517068	5.6567057073904e-05	2:191079016	rs11889341	chr2.3		2	191079016	2:190470331	5.86637e-09	2:191079016	2.97652454336996e-13	4617	6998	0.964307053779655	0.999999939850957	189536797	191534731	ENSG00000233654.1	AC108047.1	lncRNA	190535017	1	543999	-64686	543999	9	1	9	189536797	191534731	1997934	115510
RA_Ishigaki_36333501_1	RA (Ishigaki, EAS)	IMD	Mem_CD8_UT	CD8_mem_UT	CD8	Sorted cell	ENSG00000138443	ABI2	3014	1.48208683789945e-05	6.01558171127474e-05	0.196266068760868	0.796602213977094	0.00705674057654681	2:203814308	rs231836	chr2.4		2	203814308	2:203017835	2.2511e-07	2:203814308	4.10452685043788e-10	3295	5595	0.959092376801257	0.94314356087466	202328241	204327462	ENSG00000138443.15	ABI2	protein_coding	203328394	1	485914	-310559	485914	4	4	4	202328241	204327462	1999221	115500
RA_Ishigaki_36333501_1	RA (Ishigaki, EAS)	IMD	Mem_CD8_UT	CD8_mem_UT	CD8	Sorted cell	ENSG00000138443	ABI2	3014	1.48208683789945e-05	6.01558171127474e-05	0.196266068760868	0.796602213977094	0.00705674057654681	2:203814308	rs231836	chr2.5		2	203814308	2:203017835	2.2511e-07	2:203814308	4.10452685043788e-10	3295	5595	0.959092376801257	0.94314356087466	202328241	204327462	ENSG00000138443.15	ABI2	protein_coding	203328394	1	485914	-310559	485914	4	4	4	202328241	204327462	1999221	115500
RA_Ishigaki_36333501_1	RA (Ishigaki, EAS)	IMD	Mem_CD8_UT	CD8_mem_UT	CD8	Sorted cell	ENSG00000138801	PAPSS1	3856	1.61405295645648e-19	5.40522930179768e-08	2.98609509083842e-12	0.999999945377924	5.66798934427979e-10	4:107743423	rs2522447	chr4.1		4	107743423	4:107742831	4.12242e-26	4:108140462	4.42583369736278e-14	4047	6487	0.999999999765832	0.999999983722602	106722817	108718335	ENSG00000138801.8	PAPSS1	protein_coding	107720234	-1	-23189	-22597	-420228	0	0	4	106722817	108718335	1995518	115516
RA_Ishigaki_36333501_1	RA (Ishigaki, EAS)	IMD	Mem_CD8_UT	CD8_mem_UT	CD8	Sorted cell	ENSG00000067113	PLPP1	5359	1.08278333624973e-09	2.74093660973476e-06	0.000394878035667972	0.99958652277699	1.5857167949578e-05	5:56148856	rs7731626	chr5.1		5	56148856	5:55503735	4.57897e-11	5:56148856	2.61609713417871e-12	5659	8358	0.956745761923273	0.999999197359563	54535526	56535038	ENSG00000067113.16	PLPP1	protein_coding	55534964	-1	-613892	31229	-613892	11	0	11	54535526	56535038	1999512	115517
RA_Ishigaki_36333501_1	RA (Ishigaki, EAS)	IMD	Mem_CD8_UT	CD8_mem_UT	CD8	Sorted cell	ENSG00000155542	SETD9	5089	5.98787242863131e-62	2.74205943347377e-06	2.18370748861232e-56	0.99999720933991	4.86006463476767e-08	5:56941308	rs2591963	chr5.1		5	56941308	5:56941308	1.76055e-74	5:56148856	2.61609713417871e-12	5388	8278	0.999999999533258	0.999999122102624	55909291	57908553	ENSG00000155542.11	SETD9	protein_coding	56909596	1	31712	31712	-760740	2	2	9	55909291	57908553	1999262	115519
RA_Ishigaki_36333501_1	RA (Ishigaki, EAS)	IMD	Mem_CD8_UT	CD8_mem_UT	CD8	Sorted cell	ENSG00000145979	TBC1D7	4966	5.52854107871777e-05	0.000346360347966734	0.135919973567722	0.851507530274802	0.0121708503987225	6:14111156	rs78019882	chr6.1		6	14111156	6:13310140	3.95507e-07	6:14111156	4.76425937194525e-09	5290	7936	0.99335426111944	0.999885524799309	12328690	14328418	ENSG00000145979.17	TBC1D7	protein_coding	13328537	-1	-782619	18397	-782619	11	0	11	12328690	14328418	1999728	115530
RA_Ishigaki_36333501_1	RA (Ishigaki, EAS)	IMD	Mem_CD8_UT	CD8_mem_UT	CD8	Sorted cell	ENSG00000096433	ITPR3	3693	1.38550821509096e-23	6.3362326557776e-09	2.1866435173794e-15	0.999999993536711	1.27051879222803e-10	6:33605825	rs210217	chr6.3		6	33605825	6:33607173	2.32569e-30	6:33899092	2.39984152541313e-15	3949	6544	0.989363015363885	0.999721189225	33480836	34620190	ENSG00000096433.10	ITPR3	protein_coding	33621322	1	-15497	-14149	277770	0	0	5	33480836	34620190	1139354	115524
RA_Ishigaki_36333501_1	RA (Ishigaki, EAS)	IMD	Mem_CD8_UT	CD8_mem_UT	CD8	Sorted cell	ENSG00000137288	UQCC2	3849	3.53536747497185e-10	5.94121887813295e-09	0.0557960486060987	0.937644818724271	0.00655912637487565	6:33680884	rs9469556	chr6.3		6	33680884	6:33687396	1.02251e-11	6:33899092	2.39984152541313e-15	4125	6852	0.995135578608371	0.999720838251738	33480836	34709999	ENSG00000137288.9	UQCC2	protein_coding	33711700	-1	30816	24304	-187392	1	1	3	33480836	34711663	1230827	115529
RA_Ishigaki_36333501_1	RA (Ishigaki, EAS)	IMD	Mem_CD8_UT	CD8_mem_UT	CD8	Sorted cell	ENSG00000030110	BAK1	3621	7.44717746371016e-16	6.33623187508303e-09	1.17533206557135e-07	0.999999870270707	5.85985487079671e-09	6:33899092	rs150212123	chr6.3		6	33899092	6:33573730	5.12801e-29	6:33899092	2.39984152541313e-15	3872	6388	0.971495191481703	0.999721189269667	33480836	34579426	ENSG00000030110.12	BAK1	protein_coding	33580276	-1	-318816	6546	-318816	8	0	8	33480836	34579426	1098590	115521
RA_Ishigaki_36333501_1	RA (Ishigaki, EAS)	IMD	Mem_CD8_UT	CD8_mem_UT	CD8	Sorted cell	ENSG00000065060	BLTP3A	5358	2.89963902042734e-11	9.76975323040239e-09	0.00295878018792442	0.996901476074267	0.000139733939058389	6:33899092	rs150212123	chr6.3		6	33899092	6:34737753	1.10838e-08	6:33899092	2.39984152541313e-15	5724	9497	0.931640320289591	0.999989674673865	33792129	35791789	ENSG00000065060.16	UHRF1BP1	protein_coding	34792083	1	-892991	-54330	-892991	18	1	18	33792129	35791789	1999660	115523
RA_Ishigaki_36333501_1	RA (Ishigaki, EAS)	IMD	Mem_CD8_UT	CD8_mem_UT	CD8	Sorted cell	ENSG00000065060	BLTP3A	5358	2.89963902042734e-11	9.76975323040239e-09	0.00295878018792442	0.996901476074267	0.000139733939058389	6:33899092	rs150212123	chr6.4		6	33899092	6:34737753	1.10838e-08	6:33899092	2.39984152541313e-15	5724	9497	0.931640320289591	0.999989674673865	33792129	35791789	ENSG00000065060.16	UHRF1BP1	protein_coding	34792083	1	-892991	-54330	-892991	18	1	18	33792129	35791789	1999660	115523
RA_Ishigaki_36333501_1	RA (Ishigaki, EAS)	IMD	Mem_CD8_UT	CD8_mem_UT	CD8	Sorted cell	ENSG00000124562	SNRPC	5330	3.48104610459812e-09	6.14549121283459e-09	0.355204633129931	0.627048113734871	0.0177472435086623	6:33899092	rs150212123	chr6.3		6	33899092	6:34790033	3.60168e-08	6:33899092	2.39984152541313e-15	5694	9478	0.945857487273875	0.999989484040827	33757410	35757361	ENSG00000124562.9	SNRPC	protein_coding	34757505	1	-858413	32528	-858413	17	0	17	33757410	35757361	1999951	115525
RA_Ishigaki_36333501_1	RA (Ishigaki, EAS)	IMD	Mem_CD8_UT	CD8_mem_UT	CD8	Sorted cell	ENSG00000124562	SNRPC	5330	3.48104610459812e-09	6.14549121283459e-09	0.355204633129931	0.627048113734871	0.0177472435086623	6:33899092	rs150212123	chr6.4		6	33899092	6:34790033	3.60168e-08	6:33899092	2.39984152541313e-15	5694	9478	0.945857487273875	0.999989484040827	33757410	35757361	ENSG00000124562.9	SNRPC	protein_coding	34757505	1	-858413	32528	-858413	17	0	17	33757410	35757361	1999951	115525
RA_Ishigaki_36333501_1	RA (Ishigaki, EAS)	IMD	Mem_CD8_UT	CD8_mem_UT	CD8	Sorted cell	ENSG00000186577	SMIM29	5231	3.72790610375e-09	2.42306811927461e-09	0.588347444807891	0.382356064722613	0.0292964843185224	6:33899092	rs150212123	chr6.3		6	33899092	6:34247444	4.5286e-07	6:33899092	2.39984152541313e-15	5578	9081	0.940935547530678	0.99972036313201	33480836	35248963	ENSG00000186577.12	SMIM29	protein_coding	34249006	-1	349914	1562	349914	5	1	5	33480836	35248963	1768127	115533
RA_Ishigaki_36333501_1	RA (Ishigaki, EAS)	IMD	Mem_CD8_UT	CD8_mem_UT	CD8	Sorted cell	ENSG00000186577	SMIM29	5231	3.72790610375e-09	2.42306811927461e-09	0.588347444807891	0.382356064722613	0.0292964843185224	6:33899092	rs150212123	chr6.4		6	33899092	6:34247444	4.5286e-07	6:33899092	2.39984152541313e-15	5578	9081	0.940935547530678	0.99972036313201	33480836	35248963	ENSG00000186577.12	SMIM29	protein_coding	34249006	-1	349914	1562	349914	5	1	5	33480836	35248963	1768127	115533
RA_Ishigaki_36333501_1	RA (Ishigaki, EAS)	IMD	Mem_CD8_UT	CD8_mem_UT	CD8	Sorted cell	ENSG00000204231	RXRB	2828	4.35214652482236e-09	1.775950778691e-09	0.686865861687503	0.280218841582947	0.0329152906014533	6:33899092	rs150212123	chr6.3		6	33899092	6:33896577	6.55864e-07	6:33899092	2.39984152541313e-15	3000	4545	0.982233142887117	0.999721975198999	33480836	34200687	ENSG00000204231.10	RXRB	protein_coding	33200665	-1	-698427	-695912	-698427	32	32	32	33480836	34200687	719851	115536
RA_Ishigaki_36333501_1	RA (Ishigaki, EAS)	IMD	Mem_CD8_UT	CD8_mem_UT	CD8	Sorted cell	ENSG00000231389	HLA-DPA1	2448	4.79208290096471e-09	1.27387959364059e-09	0.756297637669113	0.200961149553506	0.0427412067114197	6:33899092	rs150212123	chr6.3		6	33899092	6:33896304	1.06676e-07	6:33899092	2.39984152541313e-15	2598	3770	0.984458996221666	0.999726522229722	33480836	34080749	ENSG00000231389.7	HLA-DPA1	protein_coding	33073649	-1	-825443	-822655	-825443	41	41	41	33480836	34080749	599913	115538
RA_Ishigaki_36333501_1	RA (Ishigaki, EAS)	IMD	Mem_CD8_UT	CD8_mem_UT	CD8	Sorted cell	ENSG00000124614	RPS10	5525	6.45194975825042e-61	6.33623228935656e-09	1.01826281268748e-52	0.999999992954343	7.09427214930652e-10	6:34426068	rs9469779	chr6.3		6	34426068	6:34426068	1.19672e-93	6:33899092	2.39984152541313e-15	5902	9693	0.989577246209538	0.999719979317718	33480836	35425986	ENSG00000124614.13	RPS10	protein_coding	34426069	-1	1	1	526977	0	0	8	33480836	35425986	1945150	115526
RA_Ishigaki_36333501_1	RA (Ishigaki, EAS)	IMD	Mem_CD8_UT	CD8_mem_UT	CD8	Sorted cell	ENSG00000124614	RPS10	5525	6.45194975825042e-61	6.33623228935656e-09	1.01826281268748e-52	0.999999992954343	7.09427214930652e-10	6:34426068	rs9469779	chr6.4		6	34426068	6:34426068	1.19672e-93	6:33899092	2.39984152541313e-15	5902	9693	0.989577246209538	0.999719979317718	33480836	35425986	ENSG00000124614.13	RPS10	protein_coding	34426069	-1	1	1	526977	0	0	8	33480836	35425986	1945150	115526
RA_Ishigaki_36333501_1	RA (Ishigaki, EAS)	IMD	Mem_CD8_UT	CD8_mem_UT	CD8	Sorted cell	ENSG00000171467	ZNF318	4356	3.55406125786098e-18	4.42407056773039e-15	0.000802674329790618	0.999163317263895	3.40084063077014e-05	6:44266184	rs2233424	chr6.7		6	44266184	6:43325892	3.423e-12	6:44266184	1.30162950923778e-20	4682	7057	0.918297797721667	0.999999999999996	42369559	44369233	ENSG00000171467.15	ZNF318	protein_coding	43369647	-1	-896537	43755	-896537	34	2	34	42369559	44369233	1999674	115531
RA_Ishigaki_36333501_1	RA (Ishigaki, EAS)	IMD	Mem_CD8_UT	CD8_mem_UT	CD8	Sorted cell	ENSG00000137216	TMEM63B	4247	1.36046586680134e-29	4.42777490939324e-15	3.07257232953551e-15	0.999999999999986	1.30916668027553e-16	6:44266884	rs28362855	chr6.7		6	44266884	6:44160082	4.77567e-28	6:44266184	1.30162950923778e-20	4513	7373	0.998772978815277	0.999999999999996	43127657	45126702	ENSG00000137216.18	TMEM63B	protein_coding	44127554	1	139330	32528	138630	6	1	6	43127657	45126702	1999045	115528
RA_Ishigaki_36333501_1	RA (Ishigaki, EAS)	IMD	Mem_CD8_UT	CD8_mem_UT	CD8	Sorted cell	ENSG00000060762	MPC1	7033	1.8368979227772e-26	1.2557933903417e-26	0.567696888666746	0.388027124070181	0.0442759872630736	6:167126317	rs3093018	chr6.14		6	167126317	6:166382988	6.95791e-12	6:167126317	1.42667604277199e-32	7454	11312	0.958052198491661	0.999998083953718	165383429	167382831	ENSG00000060762.18	MPC1	protein_coding	166382940	-1	-743377	-48	-743377	14	0	14	165383429	167382831	1999402	115522
RA_Ishigaki_36333501_1	RA (Ishigaki, EAS)	IMD	Mem_CD8_UT	CD8_mem_UT	CD8	Sorted cell	ENSG00000130396	AFDN	6637	2.14717333487052e-35	2.87103120544991e-26	7.47875303180869e-10	0.999999999230141	2.19793617341272e-11	6:167126317	rs3093018	chr6.14		6	167126317	6:167827812	1.12306e-20	6:167126317	1.42667604277199e-32	7751	10037	0.997745887152059	0.999998083953718	166827011	168795664	ENSG00000130396.20	AFDN	protein_coding	167826911	1	-700594	901	-700594	5	0	5	166827011	168795664	1968653	115527
RA_Ishigaki_36333501_1	RA (Ishigaki, EAS)	IMD	Mem_CD8_UT	CD8_mem_UT	CD8	Sorted cell	ENSG00000198818	SFT2D1	7003	1.1941470165496e-35	3.2111045383493e-26	3.71880454786518e-10	0.999999999613735	1.43817225575084e-11	6:167126317	rs3093018	chr6.14		6	167126317	6:166316978	3.14209e-42	6:167126317	1.42667604277199e-32	7411	11226	0.91170834758357	0.999998083953718	165343247	167342168	ENSG00000198818.9	SFT2D1	protein_coding	166342545	-1	-783772	25567	-783772	16	1	16	165343247	167342168	1998921	115535
RA_Ishigaki_36333501_1	RA (Ishigaki, EAS)	IMD	Mem_CD8_UT	CD8_mem_UT	CD8	Sorted cell	ENSG00000130429	ARPC1B	3080	4.45829942227499e-58	2.54975385129234e-06	1.74851661174423e-52	0.999997205298581	2.44947573826405e-07	7:99381143	rs75866256	chr7.1		7	99381143	7:99381143	9.29913e-103	7:100161582	1.88989681703488e-11	3499	5324	0.990893525208078	0.962584101752029	98374745	100374211	ENSG00000130429.12	ARPC1B	protein_coding	99374730	1	6413	6413	786852	0	0	45	98374745	100374211	1999466	115548
RA_Ishigaki_36333501_1	RA (Ishigaki, EAS)	IMD	Mem_CD8_UT	CD8_mem_UT	CD8	Sorted cell	ENSG00000146833	TRIM4	2766	1.34740828787946e-23	2.3279413196956e-06	5.78796862137898e-18	0.999997657103032	1.49556448406132e-08	7:99886672	rs2572013	chr7.1		7	99886672	7:99886672	1.21831e-32	7:100161582	1.88989681703488e-11	3088	4901	0.97672209123264	0.965727475871486	98921607	100919567	ENSG00000146833.15	TRIM4	protein_coding	99919530	-1	32858	32858	-242052	0	0	23	98921607	100919567	1997960	115549
RA_Ishigaki_36333501_1	RA (Ishigaki, EAS)	IMD	Mem_CD8_UT	CD8_mem_UT	CD8	Sorted cell	ENSG00000221838	AP4M1	2905	3.36665654175685e-10	2.32757518541572e-06	0.000144619131047422	0.999840310430847	1.27425262524619e-05	7:100055299	rs7780686	chr7.1		7	100055299	7:100055299	4.2418e-12	7:100161582	1.88989681703488e-11	3314	5082	0.973225408698947	0.965727473826328	99101800	101100933	ENSG00000221838.9	AP4M1	protein_coding	100101643	1	-46344	-46344	59939	6	6	9	99101800	101100933	1999133	115557
RA_Ishigaki_36333501_1	RA (Ishigaki, EAS)	IMD	Mem_CD8_UT	CD8_mem_UT	CD8	Sorted cell	ENSG00000106290	TAF6	2952	1.86069838557595e-19	2.3279410739503e-06	7.99287307336078e-14	0.999997509781759	1.62277086649949e-07	7:100123017	rs1569055	chr7.1		7	100123017	7:100098747	3.41115e-30	7:100161582	1.88989681703488e-11	3370	5147	0.993285232094765	0.965727472911795	99120062	101119358	ENSG00000106290.14	TAF6	protein_coding	100119358	-1	-3659	20611	-42224	1	2	8	99120062	101119358	1999296	115542
RA_Ishigaki_36333501_1	RA (Ishigaki, EAS)	IMD	Mem_CD8_UT	CD8_mem_UT	CD8	Sorted cell	ENSG00000085514	PILRA	3234	1.69486228823114e-07	2.14314654794731e-06	0.0728048030277954	0.920600622074751	0.00659226226467711	7:100161582	rs34130487	chr7.1		7	100161582	7:100299852	3.60122e-13	7:100161582	1.88989681703488e-11	3688	5498	0.915676157501247	0.965727323622666	99367992	101367182	ENSG00000085514.15	PILRA	protein_coding	100373487	1	-211905	-73635	-211905	10	5	10	99367992	101367359	1999367	115541
RA_Ishigaki_36333501_1	RA (Ishigaki, EAS)	IMD	Mem_CD8_UT	CD8_mem_UT	CD8	Sorted cell	ENSG00000106367	AP1S1	4246	8.57763560207062e-07	1.41995430140506e-06	0.368292570721027	0.609632745454151	0.0220724061069602	7:100161582	rs34130487	chr7.1		7	100161582	7:101158134	5.83076e-07	7:100161582	1.88989681703488e-11	4888	6831	0.905554211640483	0.965711968960265	100154943	102154329	ENSG00000106367.13	AP1S1	protein_coding	101154476	1	-992894	3658	-992894	50	0	50	100154943	102154329	1999386	115544
RA_Ishigaki_36333501_1	RA (Ishigaki, EAS)	IMD	Mem_CD8_UT	CD8_mem_UT	CD8	Sorted cell	ENSG00000166508	MCM7	2905	1.70585988987726e-06	5.45309459152932e-07	0.732774406600783	0.234178714620987	0.0330446276088805	7:100161582	rs34130487	chr7.1		7	100161582	7:100010934	1.52604e-09	7:100161582	1.88989681703488e-11	3314	5082	0.957343548572419	0.965727473940336	99104348	101101634	ENSG00000166508.17	MCM7	protein_coding	100101397	-1	-60185	90463	-60185	10	7	10	99103897	101101634	1997737	115552
RA_Ishigaki_36333501_1	RA (Ishigaki, EAS)	IMD	Mem_CD8_UT	CD8_mem_UT	CD8	Sorted cell	ENSG00000168090	COPS6	2892	1.62320388986775e-06	5.57698561885851e-07	0.697268441339457	0.239440126216363	0.0632892515417289	7:100161582	rs34130487	chr7.1		7	100161582	7:100048465	2.95049e-15	7:100161582	1.88989681703488e-11	3300	5068	0.953096788979854	0.965727473764478	99088954	101088644	ENSG00000168090.9	COPS6	protein_coding	100088969	1	72613	-40504	72613	14	2	14	99088954	101088644	1999690	115553
RA_Ishigaki_36333501_1	RA (Ishigaki, EAS)	IMD	Mem_CD8_UT	CD8_mem_UT	CD8	Sorted cell	ENSG00000176125	UFSP1	4103	6.15185545376495e-07	1.67821482531201e-06	0.264260023917828	0.720866731054009	0.0148709516277925	7:100161582	rs34130487	chr7.1		7	100161582	7:100889035	3.67112e-07	7:100161582	1.88989681703488e-11	4711	6600	0.941451259778285	0.965727243627502	99890920	101889593	ENSG00000176125.4	UFSP1	protein_coding	100889715	-1	728133	680	728133	43	0	43	99890920	101889593	1998673	115554
RA_Ishigaki_36333501_1	RA (Ishigaki, EAS)	IMD	Mem_CD8_UT	CD8_mem_UT	CD8	Sorted cell	ENSG00000188186	LAMTOR4	2987	5.12674630375722e-07	1.72138764760908e-06	0.220226086724154	0.739363741954335	0.0404079372592325	7:100161582	rs34130487	chr7.1		7	100161582	7:100148578	7.11938e-14	7:100161582	1.88989681703488e-11	3405	5188	0.988860620252759	0.965727472281309	99149009	101148696	ENSG00000188186.10	LAMTOR4	protein_coding	100148918	1	12664	-340	12664	1	1	1	99149009	101148696	1999687	115555
RA_Ishigaki_36333501_1	RA (Ishigaki, EAS)	IMD	Mem_CD8_UT	CD8_mem_UT	CD8	Sorted cell	ENSG00000197037	ZSCAN25	2860	5.8217135890983e-08	2.26471302766732e-06	0.0250079322314391	0.972832790713612	0.00215695412478534	7:100161582	rs34130487	chr7.1		7	100161582	7:99616187	9.01824e-09	7:100161582	1.88989681703488e-11	3249	5000	0.985604801225237	0.965727489642017	98617412	100616919	ENSG00000197037.10	ZSCAN25	protein_coding	99616946	1	544636	-759	544636	30	0	30	98617412	100616919	1999507	115556
RA_Ishigaki_36333501_1	RA (Ishigaki, EAS)	IMD	Mem_CD8_UT	CD8_mem_UT	CD8	Sorted cell	ENSG00000241685	ARPC1A	3128	7.49023821955246e-11	2.68337008019996e-06	2.79126392470148e-05	0.999967404505441	1.99941032933294e-06	7:100161582	rs34130487	chr7.1		7	100161582	7:99418259	2.00344e-16	7:100161582	1.88989681703488e-11	3557	5347	0.930729427469845	0.960699321334555	98326022	100323620	ENSG00000241685.9	ARPC1A	protein_coding	99325898	1	835684	92361	835684	46	3	46	98326022	100323620	1997598	115559
RA_Ishigaki_36333501_1	RA (Ishigaki, EAS)	IMD	Mem_CD8_UT	CD8_mem_UT	CD8	Sorted cell	ENSG00000242294	STAG3L5P	3099	1.11181824525465e-06	1.1527704932793e-06	0.477595015446647	0.495132008982296	0.0272707109823189	7:100161582	rs34130487	chr7.1		7	100161582	7:100299852	1.59639e-17	7:100161582	1.88989681703488e-11	3534	5338	0.944425826423956	0.965727354752811	99336295	101336074	ENSG00000242294.6	STAG3L5P	transcribed_unprocessed_pseudogene	100338197	1	-176615	-38345	-176615	8	3	8	99336295	101336074	1999779	115560
RA_Ishigaki_36333501_1	RA (Ishigaki, EAS)	IMD	Mem_CD8_UT	CD8_mem_UT	CD8	Sorted cell	ENSG00000121716	PILRB	3156	2.66379059230279e-07	2.00522406651865e-06	0.114426356639492	0.861319822326448	0.0242515494309342	7:100196319	rs4299940	chr7.1		7	100196319	7:100299852	1.45588e-29	7:100161582	1.88989681703488e-11	3606	5405	0.922369296132482	0.965727353890792	99352727	101352142	ENSG00000121716.20	PILRB	protein_coding	100358117	1	-161798	-58265	-196535	6	4	9	99352727	101352142	1999415	115546
RA_Ishigaki_36333501_1	RA (Ishigaki, EAS)	IMD	Mem_CD8_UT	CD8_mem_UT	CD8	Sorted cell	ENSG00000066923	STAG3	3028	2.61301743891778e-15	2.92440294287555e-07	1.12245578341893e-09	0.123869288695296	0.876130417741953	7:100242838	rs866500	chr7.1		7	100242838	7:100242838	6.19531e-16	7:100161582	1.88989681703488e-11	3448	5249	0.9094959301102	0.965727451554265	99177830	101176370	ENSG00000066923.17	STAG3	protein_coding	100177918	1	64920	64920	-16336	1	1	2	99177830	101176370	1998540	115540
RA_Ishigaki_36333501_1	RA (Ishigaki, EAS)	IMD	Mem_CD8_UT	CD8_mem_UT	CD8	Sorted cell	ENSG00000106397	PLOD3	4300	3.66410206730531e-06	3.06406046386498e-06	0.53513969491371	0.447469245064741	0.0173843318590181	7:100242838	rs866500	chr7.1		7	100242838	7:101217645	6.17252e-11	7:100242838	8.69283275848645e-11	4946	6887	0.950380769239457	0.961419490700099	100218814	102217298	ENSG00000106397.11	PLOD3	protein_coding	101217581	-1	974743	-64	974743	51	0	51	100218814	102217839	1999025	115545
RA_Ishigaki_36333501_1	RA (Ishigaki, EAS)	IMD	Mem_CD8_UT	CD8_mem_UT	CD8	Sorted cell	ENSG00000239521	CASTOR3P	2999	2.10674369606574e-10	3.31242823126607e-07	9.04978470136613e-05	0.140570878560306	0.859338292139182	7:100242838	rs866500	chr7.1		7	100242838	7:100200169	9.70809e-11	7:100161582	1.88989681703488e-11	3416	5212	0.917410705766053	0.965727412139222	99273374	101272156	ENSG00000239521.7	GATS	transcribed_unprocessed_pseudogene	100271983	-1	29145	71814	110401	0	1	4	99273374	101272156	1998782	115558
RA_Ishigaki_36333501_1	RA (Ishigaki, EAS)	IMD	Mem_CD8_UT	CD8_mem_UT	CD8	Sorted cell	ENSG00000106348	IMPDH1	4384	1.15753521914479e-29	4.32161585428699e-06	2.6784661857748e-24	0.999995658162338	2.02218031808513e-08	7:128423129	rs77272376	chr7.3		7	128423129	7:128423129	1.51397e-42	7:128936032	6.17787090946873e-12	4640	7232	0.999992811836972	0.999998772795461	127410696	129409666	ENSG00000106348.16	IMPDH1	protein_coding	128409982	-1	-13147	-13147	-526050	0	0	27	127410696	129409666	1998970	115543
RA_Ishigaki_36333501_1	RA (Ishigaki, EAS)	IMD	Mem_CD8_UT	CD8_mem_UT	CD8	Sorted cell	ENSG00000165055	METTL2B	4209	1.29624183656382e-17	4.32161592996212e-06	2.99942481202776e-12	0.999995655297321	2.30837513606882e-08	7:128501969	rs12539729	chr7.3		7	128501969	7:128501969	4.20152e-23	7:128936032	6.17787090946873e-12	4463	7089	0.999987356075155	0.999998760963176	127477120	129475920	ENSG00000165055.15	METTL2B	protein_coding	128476748	1	25221	25221	459284	0	0	23	127477120	129476550	1999430	115551
RA_Ishigaki_36333501_1	RA (Ishigaki, EAS)	IMD	Mem_CD8_UT	CD8_mem_UT	CD8	Sorted cell	ENSG00000273270	LINC03072	4152	1.6487597560915e-15	4.32161603571288e-06	3.81512976102565e-10	0.999995656854305	2.11481454278087e-08	7:128531040	rs113790722	chr7.3		7	128531040	7:128531040	3.15899e-18	7:128936032	6.17787090946873e-12	4411	7085	0.95129186351675	0.999998739993251	127531237	129530960	ENSG00000273270.1	AC090114.2	lncRNA	128531612	-1	572	572	-404420	0	0	22	127531237	129530960	1999723	115563
RA_Ishigaki_36333501_1	RA (Ishigaki, EAS)	IMD	Mem_CD8_UT	CD8_mem_UT	CD8	Sorted cell	ENSG00000281490	CICP14	4232	2.31986466982775e-19	4.32161614413273e-06	5.36802547922757e-14	0.999995640828716	3.75550838441378e-08	7:128548141	rs56249749	chr7.3		7	128548141	7:128548141	4.41682e-26	7:128936032	6.17787090946873e-12	4504	7168	0.999954070354274	0.999998753140162	127659812	129658351	ENSG00000281490.1	CICP14	processed_pseudogene	128658791	-1	110650	110650	-277241	6	6	13	127659812	129658351	1998539	115565
RA_Ishigaki_36333501_1	RA (Ishigaki, EAS)	IMD	Mem_CD8_UT	CD8_mem_UT	CD8	Sorted cell	ENSG00000064419	TNPO3	4405	2.52412909544968e-11	4.31244812668868e-06	5.84068095232179e-06	0.997869984570589	0.00211986227508971	7:128936032	rs3757387	chr7.3		7	128936032	7:129035799	3.64463e-17	7:128936032	6.17787090946873e-12	4741	7605	0.934455741218046	0.999998604659473	128055361	130054347	ENSG00000064419.13	TNPO3	protein_coding	129055111	-1	119079	19312	119079	3	0	3	128055361	130054347	1998986	115539
RA_Ishigaki_36333501_1	RA (Ishigaki, EAS)	IMD	Mem_CD8_UT	CD8_mem_UT	CD8	Sorted cell	ENSG00000128604	IRF5	4384	1.65651544712755e-06	2.60066931520894e-06	0.38330758781109	0.601749165878922	0.0149389891252263	7:128936032	rs3757387	chr7.3		7	128936032	7:129061862	2.30138e-08	7:128936032	6.17787090946873e-12	4677	7590	0.965689465608768	0.999998596522222	127938433	129937460	ENSG00000128604.19	IRF5	protein_coding	128937927	1	-1895	123935	-1895	0	4	0	127938433	129937460	1999027	115547
RA_Ishigaki_36333501_1	RA (Ishigaki, EAS)	IMD	Mem_CD8_UT	CD8_mem_UT	CD8	Sorted cell	ENSG00000243679	RP11-274B21.3	4226	3.19751181150515e-12	4.32161287132002e-06	7.39884749996635e-07	0.999994885722164	5.27770184353107e-08	7:128936032	rs3757387	chr7.3		7	128936032	7:128533903	6.09005e-15	7:128936032	6.17787090946873e-12	4498	7151	0.905011267502606	0.99999875576588	127654053	129653153	ENSG00000243679.1	AC018638.5	transcribed_processed_pseudogene	128653969	1	282063	-120066	282063	15	4	15	127654053	129653153	1999100	115561
RA_Ishigaki_36333501_1	RA (Ishigaki, EAS)	IMD	Mem_CD8_UT	CD8_mem_UT	CD8	Sorted cell	ENSG00000271553	AC018638.7	4242	2.04644214937857e-09	4.31944955167784e-06	0.000473534241804477	0.999494246590663	2.7897671540885e-05	7:128936032	rs3757387	chr7.3		7	128936032	7:128645325	5.17899e-14	7:128936032	6.17787090946873e-12	4518	7180	0.935624241041473	0.99999875281096	127667358	129666974	ENSG00000271553.1	AC018638.7	lncRNA	128667043	1	268989	-21718	268989	12	5	12	127667358	129666974	1999616	115562
RA_Ishigaki_36333501_1	RA (Ishigaki, EAS)	IMD	Mem_CD8_UT	CD8_mem_UT	CD8	Sorted cell	ENSG00000280828	AC090114.3	4160	2.23590403491111e-09	4.31928376327545e-06	0.000517374589797395	0.99945593833035	2.23655601871814e-05	7:128936032	rs3757387	chr7.3		7	128936032	7:128712241	4.06126e-12	7:128936032	6.17787090946873e-12	4420	7092	0.937583618820615	0.99999874014066	127533719	129533447	ENSG00000280828.1	AC090114.3	transcribed_unprocessed_pseudogene	128533652	1	402380	178589	402380	20	11	20	127533719	129533447	1999728	115564
RA_Ishigaki_36333501_1	RA (Ishigaki, EAS)	IMD	Mem_CD8_UT	CD8_mem_UT	CD8	Sorted cell	ENSG00000158457	TSPAN33	4329	1.88845349063766e-26	4.32161599069453e-06	4.36976628379677e-21	0.999995601606126	7.67778826573069e-08	7:129145999	rs73723924	chr7.3		7	129145999	7:129145999	7.38715e-37	7:128936032	6.17787090946873e-12	4675	7489	1	0.999998613600404	128145022	130144306	ENSG00000158457.5	TSPAN33	protein_coding	129144707	1	1292	1292	-208675	0	0	6	128145022	130144306	1999284	115550
RA_Ishigaki_36333501_1	RA (Ishigaki, EAS)	IMD	Mem_CD8_UT	CD8_mem_UT	CD8	Sorted cell	ENSG00000079459	FDFT1	4137	5.89016679991213e-11	5.24794108437923e-09	0.0110950254312154	0.98852880499361	0.00037616426833135	8:11495032	rs2618476	chr8.1		8	11495032	8:11826309	3.13866e-11	8:11495032	1.09875085716127e-14	5072	6222	0.908969270133396	0.999999999051568	10795981	12795365	ENSG00000079459.12	FDFT1	protein_coding	11802741	1	-307709	23568	-307709	3	0	3	10795981	12795365	1999384	115566
RA_Ishigaki_36333501_1	RA (Ishigaki, EAS)	IMD	Mem_CD8_UT	CD8_mem_UT	CD8	Sorted cell	ENSG00000154328	NEIL2	4116	1.93218917881815e-11	5.28881565340304e-09	0.00363957232536769	0.996228640786202	0.000131781580292531	8:11495032	rs2618476	chr8.1		8	11495032	8:11757956	1.21394e-10	8:11495032	1.09875085716127e-14	5050	6216	0.970252966477549	0.999999999039149	10769669	12769227	ENSG00000154328.15	NEIL2	protein_coding	11769710	1	-274678	-11754	-274678	1	0	1	10769669	12769227	1999558	115567
RA_Ishigaki_36333501_1	RA (Ishigaki, EAS)	IMD	Mem_CD8_UT	CD8_mem_UT	CD8	Sorted cell	ENSG00000164733	CTSB	4209	3.23642162308409e-19	5.30883575192377e-09	6.0962925900169e-11	0.99999999459979	3.04114147249797e-11	8:11870560	rs1297511	chr8.1		8	11870560	8:11868245	2.56132e-26	8:11495032	1.09875085716127e-14	5141	6295	0.983360315243027	0.999999999056097	10870908	12869279	ENSG00000164733.20	CTSB	protein_coding	11868087	-1	-2473	-158	373055	0	0	4	10870908	12869279	1998371	115568
RA_Ishigaki_36333501_1	RA (Ishigaki, EAS)	IMD	Mem_CD8_UT	CD8_mem_UT	CD8	Sorted cell	ENSG00000232807	RP11-536K7.3	7206	3.76407701334571e-12	1.94848229030979e-05	1.93176112457352e-07	0.999980161394418	1.60602802753498e-07	10:5880852	rs600706	chr10.2		10	5880852	10:5933180	3.80366e-20	10:6469424	1.46631186600928e-10	7663	11692	0.927827222849323	0.999745965229275	4946027	6945862	ENSG00000232807.2	AL137186.2	lncRNA	5945913	-1	65061	12733	-523511	2	0	12	4946027	6945862	1999835	115574
RA_Ishigaki_36333501_1	RA (Ishigaki, EAS)	IMD	Mem_CD8_UT	CD8_mem_UT	CD8	Sorted cell	ENSG00000065675	PRKCQ	6491	7.43950947049837e-06	8.98641688030793e-06	0.444929371466029	0.537408975160515	0.017645227447105	10:6469424	rs591441	chr10.2		10	6469424	10:6580145	3.67197e-09	10:6469424	1.46631186600928e-10	6943	10033	0.969050748787686	0.999746946113962	5580302	7579615	ENSG00000065675.14	PRKCQ	protein_coding	6580276	-1	110852	131	110852	1	0	1	5580302	7579615	1999313	115569
RA_Ishigaki_36333501_1	RA (Ishigaki, EAS)	IMD	Mem_CD8_UT	CD8_mem_UT	CD8	Sorted cell	ENSG00000134452	FBH1	7219	4.51121784487085e-06	1.47352324218909e-05	0.23219526959003	0.758415770162791	0.00936971379691182	10:6469424	rs591441	chr10.2		10	6469424	10:5896581	5.09668e-08	10:6469424	1.46631186600928e-10	7673	11658	0.94823442289532	0.999746038434386	4891103	6889478	ENSG00000134452.19	FBXO18	protein_coding	5890243	1	579181	6338	579181	13	0	13	4891103	6889478	1998375	115570
RA_Ishigaki_36333501_1	RA (Ishigaki, EAS)	IMD	Mem_CD8_UT	CD8_mem_UT	CD8	Sorted cell	ENSG00000237943	PRKCQ-AS1	6490	8.06880708251883e-06	8.17754684239554e-06	0.482661524377553	0.489109896514566	0.0282123327539575	10:6469424	rs591441	chr10.2		10	6469424	10:6580145	4.1884e-09	10:6469424	1.46631186600928e-10	6942	10031	0.96577837090583	0.999746947635168	5580463	7579615	ENSG00000237943.6	PRKCQ-AS1	lncRNA	6580506	1	-111082	-361	-111082	2	1	2	5580463	7579615	1999152	115575
RA_Ishigaki_36333501_1	RA (Ishigaki, EAS)	IMD	Mem_CD8_UT	CD8_mem_UT	CD8	Sorted cell	ENSG00000165633	VSTM4	4180	1.45318570635508e-56	0.000108841499972884	1.33499260991587e-52	0.999890084028747	1.07447128779271e-06	10:49136238	rs35925709	chr10.3		10	49136238	10:49136238	2.72649e-90	10:48817351	1.48625364972356e-10	4530	7010	1	0.999944251751591	48127889	50107528	ENSG00000165633.12	VSTM4	protein_coding	49115522	-1	-20716	-20716	298171	2	2	5	48124513	50113947	1989434	115572
RA_Ishigaki_36333501_1	RA (Ishigaki, EAS)	IMD	Mem_CD8_UT	CD8_mem_UT	CD8	Sorted cell	ENSG00000204161	TMEM273	4175	2.77382298624249e-12	0.000108841481270426	2.54821747768303e-08	0.999889919336938	1.21369684303382e-06	10:49183397	rs2377949	chr10.3		10	49183397	10:49179907	7.90045e-19	10:48817351	1.48625364972356e-10	4597	7020	0.943336037734141	0.999944171426234	48189113	50179380	ENSG00000204161.13	C10orf128	protein_coding	49188391	-1	4994	8484	371040	0	0	8	48189113	50188555	1999442	115573
RA_Ishigaki_36333501_1	RA (Ishigaki, EAS)	IMD	Mem_CD8_UT	CD8_mem_UT	CD8	Sorted cell	ENSG00000138311	ZNF365	4980	3.89108897851986e-11	3.34919933078393e-08	0.001160323565537	0.998731740890429	0.000107902013131427	10:62041271	rs7902146	chr10.4		10	62041271	10:62412162	7.98708e-13	10:62041271	8.72984356225717e-14	5221	8436	0.998191813829338	0.999999521985676	61375185	63374062	ENSG00000138311.15	ZNF365	protein_coding	62374369	1	-333098	37793	-333098	3	1	3	61375185	63374062	1998877	115571
RA_Ishigaki_36333501_1	RA (Ishigaki, EAS)	IMD	Mem_CD8_UT	CD8_mem_UT	CD8	Sorted cell	ENSG00000138311	ZNF365	4980	3.89108897851986e-11	3.34919933078393e-08	0.001160323565537	0.998731740890429	0.000107902013131427	10:62041271	rs7902146	chr10.5		10	62041271	10:62412162	7.98708e-13	10:62041271	8.72984356225717e-14	5221	8436	0.998191813829338	0.999999521985676	61375185	63374062	ENSG00000138311.15	ZNF365	protein_coding	62374369	1	-333098	37793	-333098	3	1	3	61375185	63374062	1998877	115571
RA_Ishigaki_36333501_1	RA (Ishigaki, EAS)	IMD	Mem_CD8_UT	CD8_mem_UT	CD8	Sorted cell	ENSG00000138311	ZNF365	4980	3.89108897851986e-11	3.34919933078393e-08	0.001160323565537	0.998731740890429	0.000107902013131427	10:62041271	rs7902146	chr10.6		10	62041271	10:62412162	7.98708e-13	10:62041271	8.72984356225717e-14	5221	8436	0.998191813829338	0.999999521985676	61375185	63374062	ENSG00000138311.15	ZNF365	protein_coding	62374369	1	-333098	37793	-333098	3	1	3	61375185	63374062	1998877	115571
RA_Ishigaki_36333501_1	RA (Ishigaki, EAS)	IMD	Mem_CD8_UT	CD8_mem_UT	CD8	Sorted cell	ENSG00000138311	ZNF365	4980	3.89108897851986e-11	3.34919933078393e-08	0.001160323565537	0.998731740890429	0.000107902013131427	10:62041271	rs7902146	chr10.7		10	62041271	10:62412162	7.98708e-13	10:62041271	8.72984356225717e-14	5221	8436	0.998191813829338	0.999999521985676	61375185	63374062	ENSG00000138311.15	ZNF365	protein_coding	62374369	1	-333098	37793	-333098	3	1	3	61375185	63374062	1998877	115571
RA_Ishigaki_36333501_1	RA (Ishigaki, EAS)	IMD	Mem_CD8_UT	CD8_mem_UT	CD8	Sorted cell	ENSG00000138311	ZNF365	4980	3.89108897851986e-11	3.34919933078393e-08	0.001160323565537	0.998731740890429	0.000107902013131427	10:62041271	rs7902146	chr10.8		10	62041271	10:62412162	7.98708e-13	10:62041271	8.72984356225717e-14	5221	8436	0.998191813829338	0.999999521985676	61375185	63374062	ENSG00000138311.15	ZNF365	protein_coding	62374369	1	-333098	37793	-333098	3	1	3	61375185	63374062	1998877	115571
RA_Ishigaki_36333501_1	RA (Ishigaki, EAS)	IMD	Mem_CD8_UT	CD8_mem_UT	CD8	Sorted cell	ENSG00000158483	FAM86C1P	5439	7.84380690060505e-43	2.67829912964969e-05	2.92857334225877e-38	0.999973039915575	1.77093133022489e-07	11:71771244	rs9734890	chr11.1		11	71771244	11:71771128	2.42343e-52	11:72700742	1.69459024050297e-10	5959	9031	0.913578833952202	0.999991754524012	70791634	72787434	ENSG00000158483.15	FAM86C1	transcribed_unprocessed_pseudogene	71787537	1	-16293	-16409	913205	0	0	31	70787597	72787434	1999837	115579
RA_Ishigaki_36333501_1	RA (Ishigaki, EAS)	IMD	Mem_CD8_UT	CD8_mem_UT	CD8	Sorted cell	ENSG00000186635	ARAP1	3917	2.51720849778943e-60	1.65785539932282e-06	9.3983506234159e-56	0.0600183943306595	0.939979947813933	11:72693848	rs79145843	chr11.1		11	72693848	11:72693848	1.5688e-80	11:72700742	1.69459024050297e-10	4210	6644	1	0.999992732165782	71794069	73792804	ENSG00000186635.14	ARAP1	protein_coding	72752408	-1	58560	58560	51666	2	2	1	71794069	73792804	1998735	115582
RA_Ishigaki_36333501_1	RA (Ishigaki, EAS)	IMD	Mem_CD8_UT	CD8_mem_UT	CD8	Sorted cell	ENSG00000021300	PLEKHB1	3592	4.61259737961373e-06	2.19764009725226e-05	0.172210256663871	0.8204692612384	0.00729389309937667	11:72700742	rs34502849	chr11.1		11	72700742	11:73647618	1.11205e-14	11:72700742	1.69459024050297e-10	3852	6067	0.910234645603221	0.999991887318404	72646957	74646164	ENSG00000021300.13	PLEKHB1	protein_coding	73646581	1	-945839	1037	-945839	20	0	20	72646957	74646164	1999207	115576
RA_Ishigaki_36333501_1	RA (Ishigaki, EAS)	IMD	Mem_CD8_UT	CD8_mem_UT	CD8	Sorted cell	ENSG00000110200	ANAPC15	5383	1.66001037151351e-05	9.45017438666885e-06	0.619784710635624	0.352778733417457	0.0274105056688163	11:72700742	rs34502849	chr11.1		11	72700742	11:72010704	5.55266e-13	11:72700742	1.69459024050297e-10	5797	8952	0.956136089895536	0.999991782359012	71112795	73109675	ENSG00000110200.8	ANAPC15	protein_coding	72112695	-1	-588047	101991	-588047	18	5	18	71112795	73109675	1996880	115577
RA_Ishigaki_36333501_1	RA (Ishigaki, EAS)	IMD	Mem_CD8_UT	CD8_mem_UT	CD8	Sorted cell	ENSG00000137497	NUMA1	5401	1.26399409124085e-05	1.36225779148119e-05	0.471927211890834	0.508576191209878	0.0194703343804598	11:72700742	rs34502849	chr11.1		11	72700742	11:72041114	5.84861e-10	11:72700742	1.69459024050297e-10	5845	8986	0.908461629613635	0.999991732062076	71091022	73079689	ENSG00000137497.17	NUMA1	protein_coding	72080542	-1	-620200	39428	-620200	21	1	21	71080698	73079689	1998991	115578
RA_Ishigaki_36333501_1	RA (Ishigaki, EAS)	IMD	Mem_CD8_UT	CD8_mem_UT	CD8	Sorted cell	ENSG00000165458	INPPL1	5150	1.64099158963323e-05	9.71424670782562e-06	0.612684142483099	0.362643908709137	0.0246458246451597	11:72700742	rs34502849	chr11.1		11	72700742	11:72439567	4.09849e-07	11:72700742	1.69459024050297e-10	5552	8621	0.957898980291967	0.999991948675837	71223808	73223683	ENSG00000165458.13	INPPL1	protein_coding	72224767	1	475975	214800	475975	12	5	12	71223808	73223683	1999875	115580
RA_Ishigaki_36333501_1	RA (Ishigaki, EAS)	IMD	Mem_CD8_UT	CD8_mem_UT	CD8	Sorted cell	ENSG00000168010	ATG16L2	3890	1.2320256659762e-05	1.39706204543438e-05	0.459994167766723	0.521576021861666	0.0184035194944965	11:72700742	rs34502849	chr11.1		11	72700742	11:72519397	2.62571e-07	11:72700742	1.69459024050297e-10	4182	6574	0.974547439602489	0.999992819530195	71814527	73813958	ENSG00000168010.10	ATG16L2	protein_coding	72814411	1	-113669	-295014	-113669	5	12	5	71814527	73813958	1999431	115581
RA_Ishigaki_36333501_1	RA (Ishigaki, EAS)	IMD	Mem_CD8_UT	CD8_mem_UT	CD8	Sorted cell	ENSG00000214530	STARD10	3918	1.55159194243132e-07	2.66192747741503e-05	0.00579308649520547	0.993867394763234	0.000312744307593068	11:72700742	rs34502849	chr11.1		11	72700742	11:72786417	1.40026e-11	11:72700742	1.69459024050297e-10	4211	6645	0.983483764993666	0.999992734200402	71795075	73793991	ENSG00000214530.8	STARD10	protein_coding	72794047	-1	93305	7630	93305	3	0	3	71795075	73793991	1998916	115584
RA_Ishigaki_36333501_1	RA (Ishigaki, EAS)	IMD	Mem_CD8_UT	CD8_mem_UT	CD8	Sorted cell	ENSG00000186642	PDE2A	4171	7.95883110416215e-07	2.53313536698783e-05	0.029715322002433	0.945729689440744	0.0245288613200424	11:72708504	rs11235575	chr11.1		11	72708504	11:72579585	4.7802e-08	11:72700742	1.69459024050297e-10	4460	7218	0.996933491374683	0.999992737927739	71674606	73674413	ENSG00000186642.15	PDE2A	protein_coding	72674422	-1	-34082	94837	-26320	4	2	3	71674606	73674413	1999807	115583
RA_Ishigaki_36333501_1	RA (Ishigaki, EAS)	IMD	Mem_CD8_UT	CD8_mem_UT	CD8	Sorted cell	ENSG00000258701	VESTAR	4305	6.63513731957993e-28	7.8780575663885e-14	8.42230113661575e-15	0.999999999998778	1.13215241058449e-12	14:104823579	rs10138512	chr14.1		14	104823579	14:104814516	1.00287e-25	14:104925560	2.95715891724159e-19	5025	6802	0.999996257123743	0.999999999998889	103822668	105532207	ENSG00000258701.1	LINC00638	lncRNA	104821201	1	2378	-6685	104359	0	1	3	103822668	105532661	1709993	115598
RA_Ishigaki_36333501_1	RA (Ishigaki, EAS)	IMD	Mem_CD8_UT	CD8_mem_UT	CD8	Sorted cell	ENSG00000140104	CLBA1	3802	2.36874562458425e-15	7.63420976026332e-14	0.03006763538626	0.969045443179904	0.000886921433754364	14:104924797	rs2582530	chr14.1		14	104924797	14:104981896	2.77944e-08	14:104925560	2.95715891724159e-19	4448	6093	0.993603950139072	0.99999999999889	103986068	105532207	ENSG00000140104.13	C14orf79	protein_coding	104985788	1	-60991	-3892	-60228	2	0	1	103986068	105532661	1546593	115587
RA_Ishigaki_36333501_1	RA (Ishigaki, EAS)	IMD	Mem_CD8_UT	CD8_mem_UT	CD8	Sorted cell	ENSG00000179627	ZBTB42	4360	2.75951729914156e-15	7.58526039775584e-14	0.0350278895004726	0.96282955226355	0.00214255823589749	14:104924797	rs2582530	chr14.1		14	104924797	14:104796575	8.68323e-08	14:104925560	2.95715891724159e-19	5088	6875	0.997081974539902	0.999999999998889	103800686	105532207	ENSG00000179627.9	ZBTB42	protein_coding	104801101	1	123696	-4526	124459	4	0	5	103800686	105532661	1731975	115591
RA_Ishigaki_36333501_1	RA (Ishigaki, EAS)	IMD	Mem_CD8_UT	CD8_mem_UT	CD8	Sorted cell	ENSG00000182809	CRIP2	2187	5.71616719196434e-14	1.86553073416285e-14	0.725580784830155	0.236725463269338	0.0376937519004304	14:104924797	rs2582530	chr14.1		14	104924797	14:105464069	5.03471e-11	14:104925560	2.95715891724159e-19	2742	2799	0.945644240033937	0.999999999998902	104622647	105532207	ENSG00000182809.10	CRIP2	protein_coding	105474821	1	-550024	-10752	-549261	17	1	16	104622647	106359767	1737120	115592
RA_Ishigaki_36333501_1	RA (Ishigaki, EAS)	IMD	Mem_CD8_UT	CD8_mem_UT	CD8	Sorted cell	ENSG00000183828	NUDT14	3318	2.83579361365529e-15	7.58232583602223e-14	0.0359961017008892	0.962458247946511	0.00154565035252282	14:104924797	rs2582530	chr14.1		14	104924797	14:105076883	5.24506e-09	14:104925560	2.95715891724159e-19	3931	5316	0.965422628559973	0.999999999998892	104182265	105532207	ENSG00000183828.14	NUDT14	protein_coding	105181312	-1	256515	104429	255752	8	2	7	104182265	105532661	1350396	115593
RA_Ishigaki_36333501_1	RA (Ishigaki, EAS)	IMD	Mem_CD8_UT	CD8_mem_UT	CD8	Sorted cell	ENSG00000184887	BTBD6	3045	4.00998416094924e-14	3.43959460711526e-14	0.509006709731697	0.436495405521756	0.0544978847464719	14:104924797	rs2582530	chr14.1		14	104924797	14:105229406	8.53276e-10	14:104925560	2.95715891724159e-19	3643	4943	0.925753081810358	0.999999999998894	104248774	105532207	ENSG00000184887.13	BTBD6	protein_coding	105248533	1	-323736	-19127	-322973	9	0	8	104248774	105532661	1283887	115594
RA_Ishigaki_36333501_1	RA (Ishigaki, EAS)	IMD	Mem_CD8_UT	CD8_mem_UT	CD8	Sorted cell	ENSG00000184990	SIVA1	4466	4.28722280196449e-14	3.37026370172669e-14	0.544197953090691	0.427747785180199	0.0280542617290331	14:104924797	rs2582530	chr14.1		14	104924797	14:104752139	8.1013e-09	14:104925560	2.95715891724159e-19	5207	7027	0.940131081234499	0.999999999998888	103753612	105532207	ENSG00000184990.12	SIVA1	protein_coding	104753147	1	171650	-1008	172413	7	0	8	103753612	105532661	1779049	115596
RA_Ishigaki_36333501_1	RA (Ishigaki, EAS)	IMD	Mem_CD8_UT	CD8_mem_UT	CD8	Sorted cell	ENSG00000203485	INF2	4661	3.47196113199066e-15	7.51631667887496e-14	0.0440712841043386	0.954078777373937	0.00184993852164365	14:104924797	rs2582530	chr14.1		14	104924797	14:104695337	1.01713e-17	14:104925560	2.95715891724159e-19	5417	7315	0.996041334164957	0.99999999999889	103689608	105532207	ENSG00000203485.12	INF2	protein_coding	104689618	1	235179	5719	235942	10	1	11	103689608	105532661	1843053	115597
RA_Ishigaki_36333501_1	RA (Ishigaki, EAS)	IMD	Mem_CD8_UT	CD8_mem_UT	CD8	Sorted cell	ENSG00000170779	CDCA4	3707	4.12835563133121e-39	7.87805756639751e-14	5.24032173735268e-26	0.999999999999915	7.1379691130335e-16	14:105013900	rs4577017	chr14.1		14	105013900	14:105008503	1.19288e-44	14:104925560	2.95715891724159e-19	4345	5956	0.913324101138972	0.999999999998891	104021444	105532207	ENSG00000170779.10	CDCA4	protein_coding	105021083	-1	7183	12580	95523	0	0	2	104021444	105532661	1511217	115590
RA_Ishigaki_36333501_1	RA (Ishigaki, EAS)	IMD	Mem_CD8_UT	CD8_mem_UT	CD8	Sorted cell	ENSG00000184986	TMEM121	2187	8.22468607739846e-45	7.87805756639746e-14	1.04399923560838e-31	0.999999999999915	6.88688609310092e-16	14:105530256	rs35592422	chr14.1		14	105530256	14:105530256	3.58671e-49	14:104925560	2.95715891724159e-19	2742	2799	0.999982214682409	0.999999999998902	104622647	105532207	ENSG00000184986.10	TMEM121	protein_coding	105526583	1	3673	3673	-601023	0	0	20	104622647	106359767	1737120	115595
RA_Ishigaki_36333501_1	RA (Ishigaki, EAS)	IMD	Mem_CD8_UT	CD8_mem_UT	CD8	Sorted cell	ENSG00000175779	LINC02694	5527	0.000144323984085324	0.00017130644358295	0.447074040794594	0.530613918490292	0.0219964102874447	15:38546063	rs8035957	chr15.1		15	38546063	15:38694167	2.38196e-09	15:38546063	1.13790395110346e-09	5821	8519	0.981336856030324	0.999908737019377	37698311	39696589	ENSG00000175779.1	C15orf53	lncRNA	38628060	1	-81997	66107	-81997	1	0	1	37698311	39696589	1998278	115599
RA_Ishigaki_36333501_1	RA (Ishigaki, EAS)	IMD	Mem_CD8_UT	CD8_mem_UT	CD8	Sorted cell	ENSG00000153786	ZDHHC7	8475	1.00125393669227e-14	0.000580752383741413	1.72305550107583e-11	0.999415379673823	3.86792519746109e-06	16:85016761	rs904813	chr16.1		16	85016761	16:85016761	4.54379e-30	16:85982420	1.54331451124252e-09	9203	12334	0.941019639803368	0.999805936104791	84011573	86011467	ENSG00000153786.12	ZDHHC7	protein_coding	85011535	-1	-5226	-5226	-970885	0	0	26	84011573	86011467	1999894	115600
RA_Ishigaki_36333501_1	RA (Ishigaki, EAS)	IMD	Mem_CD8_UT	CD8_mem_UT	CD8	Sorted cell	ENSG00000154889	MPPE1	5792	1.37405064670001e-15	1.82640315806192e-05	7.52312198146228e-11	0.999981607293232	1.285999544213e-07	18:11905954	rs8097892	chr18.1		18	11905954	18:11905954	3.88064e-22	18:12847137	1.43844729766458e-10	6317	8405	0.999999999988201	0.999950047428918	10909870	12908046	ENSG00000154889.16	MPPE1	protein_coding	11908317	-1	2363	2363	-938820	0	0	19	10909870	12908489	1998619	115603
RA_Ishigaki_36333501_1	RA (Ishigaki, EAS)	IMD	Mem_CD8_UT	CD8_mem_UT	CD8	Sorted cell	ENSG00000154889	MPPE1	5792	1.37405064670001e-15	1.82640315806192e-05	7.52312198146228e-11	0.999981607293232	1.285999544213e-07	18:11905954	rs8097892	chr18.2		18	11905954	18:11905954	3.88064e-22	18:12847137	1.43844729766458e-10	6317	8405	0.999999999988201	0.999950047428918	10909870	12908046	ENSG00000154889.16	MPPE1	protein_coding	11908317	-1	2363	2363	-938820	0	0	19	10909870	12908489	1998619	115603
RA_Ishigaki_36333501_1	RA (Ishigaki, EAS)	IMD	Mem_CD8_UT	CD8_mem_UT	CD8	Sorted cell	ENSG00000085415	SEH1L	5849	6.79673075084838e-06	1.12614385906476e-05	0.372146693960361	0.616583817792462	0.0112514300778357	18:12847137	rs657555	chr18.1		18	12847137	18:12976687	3.96585e-07	18:12847137	1.43844729766458e-10	6248	8731	0.972801336210092	0.999949601963469	11947185	13946776	ENSG00000085415.15	SEH1L	protein_coding	12948011	1	-100874	28676	-100874	3	0	3	11947185	13946776	1999591	115601
RA_Ishigaki_36333501_1	RA (Ishigaki, EAS)	IMD	Mem_CD8_UT	CD8_mem_UT	CD8	Sorted cell	ENSG00000085415	SEH1L	5849	6.79673075084838e-06	1.12614385906476e-05	0.372146693960361	0.616583817792462	0.0112514300778357	18:12847137	rs657555	chr18.2		18	12847137	18:12976687	3.96585e-07	18:12847137	1.43844729766458e-10	6248	8731	0.972801336210092	0.999949601963469	11947185	13946776	ENSG00000085415.15	SEH1L	protein_coding	12948011	1	-100874	28676	-100874	3	0	3	11947185	13946776	1999591	115601
RA_Ishigaki_36333501_1	RA (Ishigaki, EAS)	IMD	Mem_CD8_UT	CD8_mem_UT	CD8	Sorted cell	ENSG00000168675	LDLRAD4	5425	4.37870587612819e-06	1.37263050296557e-05	0.23975062055145	0.75154947872143	0.00868179571621414	18:12847137	rs657555	chr18.1		18	12847137	18:13471881	1.89483e-08	18:12847137	1.43844729766458e-10	5893	7987	0.982900412016308	0.999950061297709	12221753	14217399	ENSG00000168675.18	LDLRAD4	protein_coding	13218760	1	-371623	253121	-371623	6	4	6	12221753	14217399	1995646	115604
RA_Ishigaki_36333501_1	RA (Ishigaki, EAS)	IMD	Mem_CD8_UT	CD8_mem_UT	CD8	Sorted cell	ENSG00000168675	LDLRAD4	5425	4.37870587612819e-06	1.37263050296557e-05	0.23975062055145	0.75154947872143	0.00868179571621414	18:12847137	rs657555	chr18.2		18	12847137	18:13471881	1.89483e-08	18:12847137	1.43844729766458e-10	5893	7987	0.982900412016308	0.999950061297709	12221753	14217399	ENSG00000168675.18	LDLRAD4	protein_coding	13218760	1	-371623	253121	-371623	6	4	6	12221753	14217399	1995646	115604
RA_Ishigaki_36333501_1	RA (Ishigaki, EAS)	IMD	Mem_CD8_UT	CD8_mem_UT	CD8	Sorted cell	ENSG00000260302	LINC01882	5689	2.64953952672857e-10	1.82629756339235e-05	1.45072236961913e-05	0.99996648403092	7.45504797045733e-07	18:12847137	rs657555	chr18.1		18	12847137	18:12750219	4.29445e-13	18:12847137	1.43844729766458e-10	6110	8535	0.915362395696519	0.9999496272478	11776305	13775570	ENSG00000260302.1	AP005482.1	lncRNA	12776140	-1	-70997	25921	-70997	0	0	0	11776305	13775570	1999265	115606
RA_Ishigaki_36333501_1	RA (Ishigaki, EAS)	IMD	Mem_CD8_UT	CD8_mem_UT	CD8	Sorted cell	ENSG00000260302	LINC01882	5689	2.64953952672857e-10	1.82629756339235e-05	1.45072236961913e-05	0.99996648403092	7.45504797045733e-07	18:12847137	rs657555	chr18.2		18	12847137	18:12750219	4.29445e-13	18:12847137	1.43844729766458e-10	6110	8535	0.915362395696519	0.9999496272478	11776305	13775570	ENSG00000260302.1	AP005482.1	lncRNA	12776140	-1	-70997	25921	-70997	0	0	0	11776305	13775570	1999265	115606
RA_Ishigaki_36333501_1	RA (Ishigaki, EAS)	IMD	Mem_CD8_UT	CD8_mem_UT	CD8	Sorted cell	ENSG00000101639	CEP192	5777	1.13408602122992e-12	1.82632444081242e-05	6.20954879981955e-08	0.999981529084286	1.45574684829099e-07	18:13011183	rs7236764	chr18.1		18	13011183	18:13011183	8.87547e-21	18:12847137	1.43844729766458e-10	6156	8655	0.941272641393539	0.99994962353631	11991702	13991304	ENSG00000101639.18	CEP192	protein_coding	12991362	1	19821	19821	-144225	0	0	5	11991702	13991304	1999602	115602
RA_Ishigaki_36333501_1	RA (Ishigaki, EAS)	IMD	Mem_CD8_UT	CD8_mem_UT	CD8	Sorted cell	ENSG00000101639	CEP192	5777	1.13408602122992e-12	1.82632444081242e-05	6.20954879981955e-08	0.999981529084286	1.45574684829099e-07	18:13011183	rs7236764	chr18.2		18	13011183	18:13011183	8.87547e-21	18:12847137	1.43844729766458e-10	6156	8655	0.941272641393539	0.99994962353631	11991702	13991304	ENSG00000101639.18	CEP192	protein_coding	12991362	1	19821	19821	-144225	0	0	5	11991702	13991304	1999602	115602
RA_Ishigaki_36333501_1	RA (Ishigaki, EAS)	IMD	Mem_CD8_UT	CD8_mem_UT	CD8	Sorted cell	ENSG00000174652	ZNF266	5174	2.51041685270405e-43	0.00590591283642108	4.22494741502445e-41	0.993945035905279	0.000149051258300953	19:9420717	rs1978438	chr19.1		19	9420717	19:9404524	3.60759e-62	19:10359243	3.46090047795672e-09	6024	7352	0.941873637624051	0.998519488072118	8435935	10435217	ENSG00000174652.17	ZNF266	protein_coding	9435573	-1	14856	31049	-923670	0	1	47	8435935	10435217	1999282	115614
RA_Ishigaki_36333501_1	RA (Ishigaki, EAS)	IMD	Mem_CD8_UT	CD8_mem_UT	CD8	Sorted cell	ENSG00000076662	ICAM3	4786	0.00376227705562766	0.00190174338660169	0.639139057337996	0.32300551806282	0.0321914041569543	19:10359243	rs55882956	chr19.1		19	10359243	19:10498980	1.07404e-11	19:10359243	3.46090047795672e-09	5536	7570	0.925542783326916	0.998154772433073	9340061	11339584	ENSG00000076662.9	ICAM3	protein_coding	10339624	-1	-19619	-159356	-19619	0	4	0	9339854	11339584	1999730	115607
RA_Ishigaki_36333501_1	RA (Ishigaki, EAS)	IMD	Mem_CD8_UT	CD8_mem_UT	CD8	Sorted cell	ENSG00000105364	MRPL4	4697	0.00353765342647541	0.00214133844754742	0.600991758757221	0.363720555400081	0.0296086939686751	19:10359243	rs55882956	chr19.1		19	10359243	19:10259814	8.42726e-12	19:10359243	3.46090047795672e-09	5436	7425	0.917070620325488	0.998182809758153	9252123	11251711	ENSG00000105364.13	MRPL4	protein_coding	10252214	1	107029	7600	107029	12	0	12	9252123	11251711	1999588	115608
RA_Ishigaki_36333501_1	RA (Ishigaki, EAS)	IMD	Mem_CD8_UT	CD8_mem_UT	CD8	Sorted cell	ENSG00000105397	TYK2	4750	0.000221989685390031	0.0056190265673777	0.0377108437671373	0.954537073013844	0.00191106696625085	19:10359243	rs55882956	chr19.1		19	10359243	19:10351837	4.99808e-12	19:10359243	3.46090047795672e-09	5495	7517	0.992346713512869	0.998173329752741	9382521	11380027	ENSG00000105397.13	TYK2	protein_coding	10380572	-1	21329	28735	21329	0	0	0	9381465	11380027	1998562	115609
RA_Ishigaki_36333501_1	RA (Ishigaki, EAS)	IMD	Mem_CD8_UT	CD8_mem_UT	CD8	Sorted cell	ENSG00000130811	EIF3G	4861	0.00283364006895808	0.00287974010159132	0.481411153871941	0.489195794841472	0.0236796711160379	19:10359243	rs55882956	chr19.1		19	10359243	19:10104910	3.49489e-10	19:10359243	3.46090047795672e-09	5590	7319	0.905993520065024	0.998259874042916	9120170	11087511	ENSG00000130811.11	EIF3G	protein_coding	10119899	-1	-239344	14989	-239344	15	3	15	9120170	11087511	1967341	115610
RA_Ishigaki_36333501_1	RA (Ishigaki, EAS)	IMD	Mem_CD8_UT	CD8_mem_UT	CD8	Sorted cell	ENSG00000130812	ANGPTL6	4946	0.00287151611043956	0.00284981376631334	0.487853352452699	0.484121647101011	0.0223036705695364	19:10359243	rs55882956	chr19.1		19	10359243	19:10096630	1.13623e-16	19:10359243	3.46090047795672e-09	5691	7424	0.939193247187434	0.998242016341973	9102975	11087511	ENSG00000130812.10	ANGPTL6	protein_coding	10102678	-1	-256565	6048	-256565	19	0	19	9102975	11087511	1984536	115611
RA_Ishigaki_36333501_1	RA (Ishigaki, EAS)	IMD	Mem_CD8_UT	CD8_mem_UT	CD8	Sorted cell	ENSG00000130816	DNMT1	4721	0.00022322264425453	0.00561772369866462	0.0379223574070637	0.954367744552371	0.00186895169764687	19:10359243	rs55882956	chr19.1		19	10359243	19:10148229	1.86422e-11	19:10359243	3.46090047795672e-09	5461	7436	0.920563349531575	0.998189364848648	9231304	11231201	ENSG00000130816.14	DNMT1	protein_coding	10194953	-1	-164290	46724	-164290	14	0	14	9231304	11231201	1999897	115612
RA_Ishigaki_36333501_1	RA (Ishigaki, EAS)	IMD	Mem_CD8_UT	CD8_mem_UT	CD8	Sorted cell	ENSG00000161888	SPC24	4356	0.00326000554664583	0.00242165454477107	0.553500866350854	0.411101798086957	0.0297156754707721	19:10359243	rs55882956	chr19.1		19	10359243	19:11080860	1.52643e-08	19:10359243	3.46090047795672e-09	5003	7239	0.904306985776566	0.998351128759966	10156335	12153414	ENSG00000161888.11	SPC24	protein_coding	11155782	-1	796539	74922	796539	26	1	26	10156335	12153414	1997079	115613
RA_Ishigaki_36333501_1	RA (Ishigaki, EAS)	IMD	Mem_CD8_UT	CD8_mem_UT	CD8	Sorted cell	ENSG00000267534	S1PR2	4721	0.0018479769270088	0.00391451880839809	0.313945037879429	0.664990553972579	0.0153019124125845	19:10359243	rs55882956	chr19.1		19	10359243	19:10223767	2.6027e-08	19:10359243	3.46090047795672e-09	5461	7436	0.970467125853155	0.998189364848648	9231304	11231201	ENSG00000267534.2	S1PR2	protein_coding	10231331	-1	-127912	7564	-127912	13	0	13	9231304	11231201	1999897	115615
RA_Ishigaki_36333501_1	RA (Ishigaki, EAS)	IMD	Mem_CD8_UT	CD8_mem_UT	CD8	Sorted cell	ENSG00000101457	DNTTIP1	5208	2.74101469419433e-11	0.000249528959653107	1.09820009110905e-07	0.999749202989976	1.15820295040285e-06	20:45828016	rs380397	chr20.1		20	45828016	20:45828016	4.02271e-18	20:46118343	9.5785525246784e-10	5502	7706	0.944818744818936	0.999877573539324	44792315	46791896	ENSG00000101457.12	DNTTIP1	protein_coding	45791954	1	36062	36062	326389	2	2	19	44792315	46791896	1999581	115618
RA_Ishigaki_36333501_1	RA (Ishigaki, EAS)	IMD	Mem_CD8_UT	CD8_mem_UT	CD8	Sorted cell	ENSG00000168612	ZSWIM1	5298	1.67130532132789e-17	0.000249528641465688	6.69617089878684e-14	0.999749358992401	1.11236606882981e-06	20:45881093	rs3746497	chr20.1		20	45881093	20:45879572	2.88497e-26	20:46118343	9.5785525246784e-10	5597	7865	0.991621335674733	0.99987631019844	44881235	46880329	ENSG00000168612.4	ZSWIM1	protein_coding	45881227	1	-134	-1655	237116	0	0	13	44881235	46880329	1999094	115620
RA_Ishigaki_36333501_1	RA (Ishigaki, EAS)	IMD	Mem_CD8_UT	CD8_mem_UT	CD8	Sorted cell	ENSG00000100979	PLTP	5292	9.03909720813941e-18	0.000249528516611568	3.62156194681206e-14	0.999749153276163	1.31820718645018e-06	20:45910853	rs441346	chr20.1		20	45910853	20:45910853	1.86976e-24	20:46118343	9.5785525246784e-10	5594	7886	0.99990946851742	0.999874112515684	44912542	46912076	ENSG00000100979.14	PLTP	protein_coding	45912155	-1	1302	1302	-206188	0	0	8	44912542	46912076	1999534	115617
RA_Ishigaki_36333501_1	RA (Ishigaki, EAS)	IMD	Mem_CD8_UT	CD8_mem_UT	CD8	Sorted cell	ENSG00000064601	CTSA	5289	6.69550844780043e-05	0.000179842152646992	0.26825899416088	0.720524907884261	0.0109693007177333	20:46118343	rs1883832	chr20.1		20	46118343	20:45840292	1.23202e-12	20:46118343	9.5785525246784e-10	5589	7859	0.963080859406409	0.999876292429329	44890896	46887870	ENSG00000064601.16	CTSA	protein_coding	45891335	1	227008	-51043	227008	10	5	10	44890896	46889831	1998935	115616
RA_Ishigaki_36333501_1	RA (Ishigaki, EAS)	IMD	Mem_CD8_UT	CD8_mem_UT	CD8	Sorted cell	ENSG00000124145	SDC4	5161	5.82393761108612e-06	0.000243559206653987	0.0233338540690801	0.975829158968139	0.000587603818515116	20:46118343	rs1883832	chr20.1		20	46118343	20:45328870	1.4899e-08	20:46118343	9.5785525246784e-10	5458	7661	0.998957927221061	0.999876182269261	44351680	46348346	ENSG00000124145.6	SDC4	protein_coding	45348424	-1	-769919	19554	-769919	29	1	29	44351603	46348346	1996743	115619
RA_Ishigaki_36333501_1	RA (Ishigaki, EAS)	IMD	Mem_CD8_UT	CD8_mem_UT	CD8	Sorted cell	ENSG00000160209	PDXK	4057	1.3827087606011e-64	1.25569729765573e-07	1.1011480145181e-57	0.999999873832118	5.9816172611752e-10	21:43734263	rs2299806	chr21.2		21	43734263	21:43733198	2.56114e-77	21:44289258	3.51007435992207e-13	4571	8355	0.999999999999987	0.999995368603195	42719198	44718930	ENSG00000160209.18	PDXK	protein_coding	43719129	1	15134	14069	570129	0	0	20	42719198	44718930	1999732	115622
RA_Ishigaki_36333501_1	RA (Ishigaki, EAS)	IMD	Mem_CD8_UT	CD8_mem_UT	CD8	Sorted cell	ENSG00000160221	GATD3	4459	7.45697485050365e-79	1.25569728744088e-07	5.9385123876522e-72	0.999999872075457	2.35481910834893e-09	21:44092475	rs7277269	chr21.2		21	44092475	21:44083240	2.27788e-93	21:44289258	3.51007435992207e-13	4989	8387	0.940155557428429	0.999995369240975	43148907	45133595	ENSG00000160221.16	C21orf33	protein_coding	44133683	1	-41208	-50443	155575	1	1	10	43148907	45133595	1984688	115623
RA_Ishigaki_36333501_1	RA (Ishigaki, EAS)	IMD	Mem_CD8_UT	CD8_mem_UT	CD8	Sorted cell	ENSG00000241945	PWP2	4393	1.43789928539619e-85	1.25569728790723e-07	1.14510010926108e-78	0.999999872159784	2.27047856834802e-09	21:44092475	rs7277269	chr21.2		21	44092475	21:44083240	2.79216e-99	21:44289258	3.51007435992207e-13	4918	8375	0.968716249309107	0.999995369013913	43125852	45106742	ENSG00000241945.7	PWP2	protein_coding	44107399	1	-14924	-24159	181859	0	0	11	43125852	45106742	1980890	115631
RA_Ishigaki_36333501_1	RA (Ishigaki, EAS)	IMD	Mem_CD8_UT	CD8_mem_UT	CD8	Sorted cell	ENSG00000160226	CFAP410	4816	1.20366604728012e-13	1.25569575790784e-07	9.58563744263019e-07	0.999998653649787	2.62216772360352e-07	21:44289258	rs2075875	chr21.2		21	44289258	21:44339162	8.31663e-22	21:44289258	3.51007435992207e-13	5263	8685	0.999917994600599	0.999995369221343	43339556	45339157	ENSG00000160226.15	C21orf2	protein_coding	44339390	-1	50132	228	50132	3	0	3	43339556	45339157	1999601	115624
RA_Ishigaki_36333501_1	RA (Ishigaki, EAS)	IMD	Mem_CD8_UT	CD8_mem_UT	CD8	Sorted cell	ENSG00000160256	SLX9	5291	7.63729000985291e-08	4.31286522721177e-08	0.608211002176997	0.343366881846017	0.0484219964754337	21:44289258	rs2075875	chr21.2		21	44289258	21:44962130	1.75198e-09	21:44289258	3.51007435992207e-13	5817	8595	0.939950477155837	0.999995374503866	43940513	45939073	ENSG00000160256.12	FAM207A	protein_coding	44940029	1	-650771	22101	-650771	27	0	27	43940513	45939073	1998560	115626
RA_Ishigaki_36333501_1	RA (Ishigaki, EAS)	IMD	Mem_CD8_UT	CD8_mem_UT	CD8	Sorted cell	ENSG00000182586	LINC00334	5686	6.73135309212559e-13	1.25569037504563e-07	5.36064888029156e-06	0.999994370958317	1.4282309066333e-07	21:44289258	rs2075875	chr21.2		21	44289258	21:45234714	2.97347e-15	21:44289258	3.51007435992207e-13	6294	8446	0.999993956970738	0.999999960643261	44253595	46233790	ENSG00000182586.8	LINC00334	lncRNA	45234308	1	-945050	406	-945050	32	0	32	44253595	46233790	1980195	115627
RA_Ishigaki_36333501_1	RA (Ishigaki, EAS)	IMD	Mem_CD8_UT	CD8_mem_UT	CD8	Sorted cell	ENSG00000183255	PTTG1IP	5225	5.6476429636209e-08	6.57344545722665e-08	0.449761444037075	0.523435988943648	0.0268024448083922	21:44289258	rs2075875	chr21.2		21	44289258	21:44849795	1.3972e-07	21:44289258	3.51007435992207e-13	5745	8545	0.941898986053699	0.999995374700971	43874281	45873554	ENSG00000183255.11	PTTG1IP	protein_coding	44873690	-1	584432	23895	584432	20	0	20	43874281	45873554	1999273	115628
RA_Ishigaki_36333501_1	RA (Ishigaki, EAS)	IMD	Mem_CD8_UT	CD8_mem_UT	CD8	Sorted cell	ENSG00000184441	AP001062.7	4810	1.2943703632833e-13	1.25569593025747e-07	1.03079795699191e-06	0.999998791763803	5.18685177105215e-08	21:44289258	rs2075875	chr21.2		21	44289258	21:44339162	3.52929e-19	21:44289258	3.51007435992207e-13	5256	8681	0.999998922405026	0.999995369178954	43331514	45331164	ENSG00000184441.4	AP001062.1	lncRNA	44331234	1	-41976	7928	-41976	2	0	2	43331514	45331164	1999650	115629
RA_Ishigaki_36333501_1	RA (Ishigaki, EAS)	IMD	Mem_CD8_UT	CD8_mem_UT	CD8	Sorted cell	ENSG00000197381	ADARB1	5454	5.23878232771728e-08	7.14178550837402e-08	0.417201002775614	0.568722348366565	0.014076525052142	21:44289258	rs2075875	chr21.2		21	44289258	21:45073088	1.3266e-07	21:44289258	3.51007435992207e-13	6015	8721	0.934350368642666	0.999995374299172	44074302	46071350	ENSG00000197381.15	ADARB1	protein_coding	45074580	1	-785322	-1492	-785322	30	0	30	44073983	46073742	1999759	115630
RA_Ishigaki_36333501_1	RA (Ishigaki, EAS)	IMD	Mem_CD8_UT	CD8_mem_UT	CD8	Sorted cell	ENSG00000141959	PFKL	4839	7.4219085852149e-11	1.25344796777132e-07	0.000591058666634032	0.998206176813355	0.00120263910099691	21:44295737	rs3788113	chr21.2		21	44295737	21:44332293	1.60587e-15	21:44289258	3.51007435992207e-13	5278	8728	0.913313568021612	0.999995368877052	43300116	45299899	ENSG00000141959.16	PFKL	protein_coding	44300053	1	-4316	32240	-10795	0	2	0	43300116	45299899	1999783	115621
RA_Ishigaki_36333501_1	RA (Ishigaki, EAS)	IMD	Mem_CD8_UT	CD8_mem_UT	CD8	Sorted cell	ENSG00000160255	ITGB2	5295	4.9835287975023e-28	1.25569728503355e-07	3.96873372709594e-21	0.999999873307034	1.12323591972158e-09	21:44909825	rs2838734	chr21.2		21	44909825	21:44908184	4.45914e-55	21:44289258	3.51007435992207e-13	5815	8607	0.984098398116611	0.999995374496011	43932163	45931259	ENSG00000160255.17	ITGB2	protein_coding	44920899	-1	11074	12715	631641	0	0	22	43932163	45931259	1999096	115625
RA_Ishigaki_36333501_1	RA (Ishigaki, EAS)	IMD	Mem_CD8_UT	CD8_mem_UT	CD8	Sorted cell	ENSG00000244627	TPTEP2	4058	1.16742773342791e-20	2.745577529274e-08	4.25202963197945e-13	0.999999972339716	2.04086950837133e-10	22:38350740	rs57485857	chr22.3		22	38350740	22:38350740	5.47778e-28	22:39353976	1.53603446007062e-13	4492	6798	0.999999999999972	0.99977822636468	37399109	39398236	ENSG00000244627.5	Z98749.2	transcribed_unprocessed_pseudogene	38384096	-1	33356	33356	-969880	0	0	45	37399109	39398236	1999127	115643
RA_Ishigaki_36333501_1	RA (Ishigaki, EAS)	IMD	Mem_CD8_UT	CD8_mem_UT	CD8	Sorted cell	ENSG00000213923	CSNK1E	4099	0.00347460136232486	0.00156070899189417	0.666485204338883	0.299311099577384	0.0291683857295143	22:39316363	rs470080	chr22.3		22	39316363	22:38316784	2.09499e-07	22:39316363	1.29296609479401e-08	4505	6849	0.959048473585156	0.998006255448446	37318274	39317123	ENSG00000213923.11	CSNK1E	protein_coding	38317433	-1	-998930	649	-998930	44	0	44	37318274	39317123	1998849	115638
RA_Ishigaki_36333501_1	RA (Ishigaki, EAS)	IMD	Mem_CD8_UT	CD8_mem_UT	CD8	Sorted cell	ENSG00000100201	DDX17	3982	1.44414971362779e-08	1.23276838119562e-08	0.525991435293817	0.448951540120294	0.0250569978167096	22:39352907	rs1807560	chr22.3		22	39352907	22:38491343	4.00412e-07	22:39353976	1.53603446007062e-13	4436	6647	0.945308368715673	0.999778203910469	37508212	39507453	ENSG00000100201.20	DDX17	protein_coding	38506311	-1	-846596	14968	-847665	41	0	41	37508212	39507453	1999241	115632
RA_Ishigaki_36333501_1	RA (Ishigaki, EAS)	IMD	Mem_CD8_UT	CD8_mem_UT	CD8	Sorted cell	ENSG00000100242	SUN2	3790	1.40928027901804e-08	1.26784316406605e-08	0.513291217984491	0.461726711273056	0.0249820439712184	22:39352907	rs1807560	chr22.3		22	39352907	22:38735722	7.1263e-08	22:39353976	1.53603446007062e-13	4241	6231	0.95105153809706	0.999778204575961	37796445	39793912	ENSG00000100242.15	SUN2	protein_coding	38755998	-1	-596909	20276	-597978	24	4	24	37795333	39793912	1998579	115633
RA_Ishigaki_36333501_1	RA (Ishigaki, EAS)	IMD	Mem_CD8_UT	CD8_mem_UT	CD8	Sorted cell	ENSG00000100307	CBX7	3651	1.71140938414916e-08	9.56131949107564e-09	0.623333356971764	0.34818756074274	0.0284790556100815	22:39352907	rs1807560	chr22.3		22	39352907	22:39155623	9.36244e-10	22:39353976	1.53603446007062e-13	4086	5921	0.957738192000609	0.999778205190424	38152838	40152488	ENSG00000100307.12	CBX7	protein_coding	39152680	-1	-200227	-2943	-201296	8	1	8	38152838	40152488	1999650	115634
RA_Ishigaki_36333501_1	RA (Ishigaki, EAS)	IMD	Mem_CD8_UT	CD8_mem_UT	CD8	Sorted cell	ENSG00000100316	RPL3	3395	1.94871316949299e-08	7.01050170711801e-09	0.709764670740515	0.255268127390433	0.034967175371419	22:39352907	rs1807560	chr22.3		22	39352907	22:39230019	4.97693e-07	22:39353976	1.53603446007062e-13	3812	5553	0.958059396614598	0.999778205686826	38322363	40319661	ENSG00000100316.15	RPL3	protein_coding	39319623	-1	-33284	89604	-34353	1	5	1	38321970	40319661	1997691	115635
RA_Ishigaki_36333501_1	RA (Ishigaki, EAS)	IMD	Mem_CD8_UT	CD8_mem_UT	CD8	Sorted cell	ENSG00000100321	SYNGR1	3405	8.31881996681875e-21	3.82096689739209e-10	3.02989922123573e-13	0.0119406925115888	0.988059307106015	22:39352907	rs1807560	chr22.3		22	39352907	22:39350163	1.65285e-31	22:39353976	1.53603446007062e-13	3821	5557	0.999999958392331	0.999778205702904	38349944	40349177	ENSG00000100321.14	SYNGR1	protein_coding	39349991	1	2916	172	3985	0	0	0	38349944	40349177	1999233	115636
RA_Ishigaki_36333501_1	RA (Ishigaki, EAS)	IMD	Mem_CD8_UT	CD8_mem_UT	CD8	Sorted cell	ENSG00000179750	APOBEC3B	3796	7.01326642658813e-10	2.67227663809278e-08	0.0255438759736208	0.973300267463245	0.00115582913904272	22:39352907	rs1807560	chr22.3		22	39352907	22:39010876	3.44406e-10	22:39353976	1.53603446007062e-13	4236	6145	0.998773120088936	0.99977820493359	37983767	39980968	ENSG00000179750.15	APOBEC3B	protein_coding	38982347	1	370560	28529	371629	19	1	19	37983767	39980968	1997201	115637
RA_Ishigaki_36333501_1	RA (Ishigaki, EAS)	IMD	Mem_CD8_UT	CD8_mem_UT	CD8	Sorted cell	ENSG00000221890	NPTXR	3799	2.34973152571191e-13	2.74555184043829e-08	8.55824476324285e-06	0.999991036668629	3.77630854120569e-07	22:39352907	rs1807560	chr22.3		22	39352907	22:38824355	1.0311e-21	22:39353976	1.53603446007062e-13	4248	6198	0.989072861888386	0.999778204721384	37844163	39843606	ENSG00000221890.3	NPTXR	protein_coding	38844028	-1	-508879	19673	-509948	22	0	22	37844163	39843606	1999443	115639
RA_Ishigaki_36333501_1	RA (Ishigaki, EAS)	IMD	Mem_CD8_UT	CD8_mem_UT	CD8	Sorted cell	ENSG00000225720	RP4-742C19.12	3759	2.09062100090073e-10	2.7238299510764e-08	0.00761450660910963	0.99207882894082	0.000306637002708456	22:39352907	rs1807560	chr22.3		22	39352907	22:39103205	6.2151e-12	22:39353976	1.53603446007062e-13	4205	6054	0.999588973728918	0.999778205161181	38091708	40089424	ENSG00000225720.6	AL031846.1	transcribed_unprocessed_pseudogene	39091586	1	261321	11619	262390	11	1	11	38091708	40089424	1997716	115640
RA_Ishigaki_36333501_1	RA (Ishigaki, EAS)	IMD	Mem_CD8_UT	CD8_mem_UT	CD8	Sorted cell	ENSG00000239713	APOBEC3G	3785	5.38827310673545e-12	2.74501047364464e-08	0.000196252889288573	0.999793839810548	9.87984466891916e-06	22:39352907	rs1807560	chr22.3		22	39352907	22:39090588	4.90672e-36	22:39353976	1.53603446007062e-13	4231	6095	0.999989883773013	0.99977820511829	38077027	40076395	ENSG00000239713.8	APOBEC3G	protein_coding	39077275	1	275632	13313	276701	12	0	12	38077027	40076395	1999368	115641
RA_Ishigaki_36333501_1	RA (Ishigaki, EAS)	IMD	Mem_CD8_UT	CD8_mem_UT	CD8	Sorted cell	ENSG00000243811	APOBEC3D	3810	4.30330124290736e-15	2.74557592276678e-08	1.56735801183786e-07	0.999999808679189	7.12924729997869e-09	22:39352907	rs1807560	chr22.3		22	39352907	22:39037618	2.61886e-18	22:39353976	1.53603446007062e-13	4251	6151	0.984174080884211	0.99977820497545	38021503	40019705	ENSG00000243811.8	APOBEC3D	protein_coding	39021127	1	331780	16491	332849	15	0	15	38021503	40019705	1998202	115642
RA_Ishigaki_36333501_1	RA (Ishigaki, EAS)	IMD	Mem_CD8_UT	CD8_mem_UT	CD8	Sorted cell	ENSG00000272669	AL021707.6	3808	2.29341119725157e-14	2.74557391981554e-08	8.35311360212832e-07	0.999999079104432	5.81284462544493e-08	22:39352907	rs1807560	chr22.3		22	39352907	22:38734959	4.00165e-15	22:39353976	1.53603446007062e-13	4265	6289	0.969907912160078	0.999778204487648	37744086	39742278	ENSG00000272669.1	AL021707.6	lncRNA	38742625	1	610282	-7666	611351	26	2	26	37744086	39742278	1998192	115644
RA_Ishigaki_36333501_1	RA (Ishigaki, EAS)	IMD	CD8_Naive_OneK1K	CD8_naive_OneK1K	CD8	Single cell	ENSG00000163596	ICA1L	2599	1.25130903928433e-10	0.000112093869171133	1.1161222507663e-06	0.999836531591054	5.02582923925091e-05	2:202657626	rs58780934	chr2.4		2	202657626	2:202744019	9.51488e-12	2:203814308	4.10452685043788e-10	3792	5268	0.921890578665862	0.984644673856249	201872230	203871138	ENSG00000163596	ENSG00000163596	protein_coding	202871766	-1	214140	127747	-942542	1	1	12	201872121	203871138	1999017	67755
RA_Ishigaki_36333501_1	RA (Ishigaki, EAS)	IMD	CD8_Naive_OneK1K	CD8_naive_OneK1K	CD8	Single cell	ENSG00000163596	ICA1L	2599	1.25130903928433e-10	0.000112093869171133	1.1161222507663e-06	0.999836531591054	5.02582923925091e-05	2:202657626	rs58780934	chr2.5		2	202657626	2:202744019	9.51488e-12	2:203814308	4.10452685043788e-10	3792	5268	0.921890578665862	0.984644673856249	201872230	203871138	ENSG00000163596	ENSG00000163596	protein_coding	202871766	-1	214140	127747	-942542	1	1	12	201872121	203871138	1999017	67755
RA_Ishigaki_36333501_1	RA (Ishigaki, EAS)	IMD	CD8_Naive_OneK1K	CD8_naive_OneK1K	CD8	Single cell	ENSG00000067113	PLPP1	4779	8.68686893258289e-11	2.74197483009213e-06	3.16799608649895e-05	0.999965072530012	5.05447425431114e-07	5:56148856	rs7731626	chr5.1		5	56148856	5:55482158	1.87905e-11	5:56148856	2.61609713417871e-12	6645	8353	0.945496514622496	0.999999091041994	54535674	56534799	ENSG00000067113	ENSG00000067113	protein_coding	55534964	-1	-613892	52806	-613892	11	0	11	54535674	56534799	1999125	67759
RA_Ishigaki_36333501_1	RA (Ishigaki, EAS)	IMD	CD8_Naive_OneK1K	CD8_naive_OneK1K	CD8	Single cell	ENSG00000134352	IL6ST	4529	3.282434476911e-11	5.50172715307389e-09	1.19706537651891e-05	6.45225751118218e-06	0.999981571554173	5:56148856	rs7731626	chr5.1		5	56148856	5:56148856	7.54238e-09	5:56148856	2.61609713417871e-12	6335	7951	0.998947979952499	0.999999101475719	54995658	56994781	ENSG00000134352	ENSG00000134352	protein_coding	55994963	-1	-153893	-153893	-153893	4	4	4	54995658	56994781	1999123	67760
RA_Ishigaki_36333501_1	RA (Ishigaki, EAS)	IMD	CD8_Naive_OneK1K	CD8_naive_OneK1K	CD8	Single cell	ENSG00000026297	RNASET2	5587	4.2331236030584e-80	2.90620577492471e-26	1.45658082424188e-54	0.999999999999517	4.86410702963868e-13	6:166976754	rs444210	chr6.14		6	166976754	6:166978686	2.8359e-55	6:167126317	1.42667604277199e-32	7975	10160	0.906671289010057	0.999999953256428	165958004	167957101	ENSG00000026297	ENSG00000026297	protein_coding	166956550	-1	-20204	-22136	-169767	0	0	7	165958004	167957101	1999097	67761
RA_Ishigaki_36333501_1	RA (Ishigaki, EAS)	IMD	CD8_Naive_OneK1K	CD8_naive_OneK1K	CD8	Single cell	ENSG00000239521	CASTOR3P	2218	1.06184793942255e-17	1.89748886868778e-06	4.70140564097116e-12	0.839806016202582	0.160192086303851	7:100213379	rs1727129	chr7.1		7	100213379	7:100178649	1.81142e-17	7:100161582	1.88989681703488e-11	4338	5211	0.922121411989285	0.995390280898916	99273374	101266206	ENSG00000239521	ENSG00000239521	transcribed_unprocessed_pseudogene	100271983	-1	58604	93334	110401	1	1	4	99273374	101272177	1998803	67762
RA_Ishigaki_36333501_1	RA (Ishigaki, EAS)	IMD	CD8_Naive_OneK1K	CD8_naive_OneK1K	CD8	Single cell	ENSG00000160213	CSTB	3345	8.57008662411126e-10	1.24662964925061e-07	0.00682492911788034	0.992773174780879	0.00040177058126794	21:44289258	rs2075875	chr21.2		21	44289258	21:43781951	8.63516e-09	21:44289258	3.51007435992207e-13	5059	8320	0.991576680196332	0.999990643970361	42776532	44776393	ENSG00000160213	ENSG00000160213	protein_coding	43776308	-1	-512950	-5643	-512950	18	0	18	42776532	44776393	1999861	67756
RA_Ishigaki_36333501_1	RA (Ishigaki, EAS)	IMD	CD8_Naive_OneK1K	CD8_naive_OneK1K	CD8	Single cell	ENSG00000160255	ITGB2	4407	3.71548570203652e-22	1.25570322677604e-07	2.958888018224e-15	0.99999987353192	8.97756810042843e-10	21:44908184	rs760462	chr21.2		21	44908184	21:44908184	8.84562e-23	21:44289258	3.51007435992207e-13	6171	8605	0.999999999217632	0.99999064295028	43932388	45930988	ENSG00000160255	ENSG00000160255	protein_coding	44920899	-1	12715	12715	631641	0	0	22	43932388	45930988	1998600	67757
RA_Ishigaki_36333501_1	RA (Ishigaki, EAS)	IMD	CD8_Naive_OneK1K	CD8_naive_OneK1K	CD8	Single cell	ENSG00000225450	RP3-508I15.14	3287	3.63865645985552e-12	2.745424893723e-08	0.000132517366003767	0.999864861119677	2.59405643344418e-06	22:39351666	rs909685	chr22.3		22	39351666	22:38754445	3.85521e-09	22:39353976	1.53603446007062e-13	4824	6285	0.959186850923702	0.999698283517018	37740580	39738420	ENSG00000225450	ENSG00000225450	lncRNA	38739003	1	612663	15442	614973	27	2	27	37739312	39738420	1999108	67758
RA_Ishigaki_36333501_1	RA (Ishigaki, EAS)	IMD	Naive_CD8_Sch	CD8_naive_Sch	CD8	Sorted cell	ENSG00000149527	PLCH2	4204	4.60714857272759e-17	0.00019477350241532	2.36492440571321e-13	0.999804111261633	1.11523571772972e-06	1:2420707	rs12731309	chr1.1		1	2420707	1:2420707	4.39748e-17	1:2786542	1.00916082751205e-09	5543	8260	0.999999999999949	0.985417226513042	1426175	3425966	ENSG00000149527	ENSG00000149527	protein_coding	2476289	1	-55582	-55582	310253	0	0	12	1426175	3425966	1999791	167907
RA_Ishigaki_36333501_1	RA (Ishigaki, EAS)	IMD	Naive_CD8_Sch	CD8_naive_Sch	CD8	Sorted cell	ENSG00000157873	TNFRSF14	4303	2.69965896783991e-07	0.000123072667584515	0.0013857818767648	0.631018451768369	0.367472423721385	1:2559503	rs2281852	chr1.1		1	2559503	1:2543773	8.2432e-09	1:2786542	1.00916082751205e-09	5627	8431	0.983678613559403	0.985419646532232	1555871	3554324	ENSG00000157873	ENSG00000157873	protein_coding	2556371	1	3132	-12598	230171	0	1	6	1555871	3554324	1998453	167908
RA_Ishigaki_36333501_1	RA (Ishigaki, EAS)	IMD	Naive_CD8_Sch	CD8_naive_Sch	CD8	Sorted cell	ENSG00000228037	RP3-395M20.9	4309	5.42804640453706e-07	0.000149573109840202	0.00278633006304973	0.767330677350895	0.229732876671575	1:2559503	rs2281852	chr1.1		1	2559503	1:2590953	1.57811e-09	1:2786542	1.00916082751205e-09	5624	8473	0.998118978437954	0.985419157962966	1585173	3581431	ENSG00000228037	ENSG00000228037	lncRNA	2577043	1	-17540	13910	209499	0	2	5	1582238	3581431	1999193	167909
RA_Ishigaki_36333501_1	RA (Ishigaki, EAS)	IMD	Naive_CD8_Sch	CD8_naive_Sch	CD8	Sorted cell	ENSG00000271806		4033	2.19599066592997e-07	0.000194545295771079	0.00112723229954102	0.998627737553002	5.02652526185968e-05	1:2786542	rs6657596	chr1.1		1	2786542	1:2107454	2.77938e-09	1:2786542	1.00916082751205e-09	5232	7818	0.938869659792914	0.985425662727265	1147779	3144999	ENSG00000271806	ENSG00000271806	lncRNA	2145279	-1	-641263	37825	-641263	23	0	23	1145540	3144999	1999459	167906
RA_Ishigaki_36333501_1	RA (Ishigaki, EAS)	IMD	Naive_CD8_Sch	CD8_naive_Sch	CD8	Sorted cell	ENSG00000142606	MMEL1	4404	3.3835137792643e-07	6.39320569066537e-05	0.00173682934334898	0.326834070140722	0.671364830107645	1:2800905	rs60389769	chr1.1		1	2800905	1:2800059	1.34666e-08	1:2786542	1.00916082751205e-09	5709	8646	0.920846242531747	0.985418222156766	1636278	3631978	ENSG00000142606	ENSG00000142606	protein_coding	2633016	-1	-167889	-167043	-153526	2	2	2	1635226	3632268	1997042	167910
RA_Ishigaki_36333501_1	RA (Ishigaki, EAS)	IMD	Naive_CD8_Sch	CD8_naive_Sch	CD8	Sorted cell	ENSG00000159339	PADI4	3790	3.16635289352023e-22	7.30875428662768e-21	0.0276641206278114	0.63788993912686	0.334445940245329	1:17348042	rs2240335	chr1.2		1	17348042	1:17360532	6.10564e-08	1:17348042	1.0787159684891e-26	4979	7087	0.916044870540072	0.999999999917274	16308428	18308154	ENSG00000159339	ENSG00000159339	protein_coding	17308197	1	39845	52335	39845	0	0	0	16308428	18308154	1999726	167911
RA_Ishigaki_36333501_1	RA (Ishigaki, EAS)	IMD	Naive_CD8_Sch	CD8_naive_Sch	CD8	Sorted cell	ENSG00000115275	MOGS	3449	7.16481162843464e-05	0.00100247506482198	0.0664051305981478	0.929110245198258	0.00341050102248815	2:73990729	rs6546883	chr2.1		2	73990729	2:74455385	1.15253e-07	2:73990729	8.8103094995342e-09	4217	6847	0.959119441648198	0.999661945211066	73465525	75465244	ENSG00000115275	ENSG00000115275	protein_coding	74465382	-1	474653	9997	474653	21	2	21	73465525	75465244	1999719	167924
RA_Ishigaki_36333501_1	RA (Ishigaki, EAS)	IMD	Naive_CD8_Sch	CD8_naive_Sch	CD8	Sorted cell	ENSG00000116127	ALMS1	2452	8.99924776918143e-07	0.00107685703568712	0.000834060672611784	0.99804344319085	4.47391760744308e-05	2:73990729	rs6546883	chr2.1		2	73990729	2:73378965	5.40252e-11	2:73990729	8.8103094995342e-09	3341	4852	0.999820283501415	0.99976554925265	72387410	74385252	ENSG00000116127	ENSG00000116127	protein_coding	73385836	1	604893	-6871	604893	15	0	15	72387410	74385252	1997842	167923
RA_Ishigaki_36333501_1	RA (Ishigaki, EAS)	IMD	Naive_CD8_Sch	CD8_naive_Sch	CD8	Sorted cell	ENSG00000159399	HK2	3638	0.000527211790200518	0.000526184187666964	0.488635746021278	0.487637987340928	0.0226728706599258	2:73990729	rs6546883	chr2.1		2	73990729	2:74862327	1.57821e-07	2:73990729	8.8103094995342e-09	4410	7281	0.952311585302578	0.999636996589319	73834290	75834118	ENSG00000159399	ENSG00000159399	protein_coding	74834127	1	-843398	28200	-843398	40	0	40	73834290	75834118	1999828	167927
RA_Ishigaki_36333501_1	RA (Ishigaki, EAS)	IMD	Naive_CD8_Sch	CD8_naive_Sch	CD8	Sorted cell	ENSG00000257702	LBX2-AS1	3436	5.16930640701113e-19	0.00107777736237429	4.79102446964602e-16	0.998907233278554	1.49893590744286e-05	2:74492783	rs17009980	chr2.1		2	74492783	2:74492783	6.51128e-18	2:73990729	8.8103094995342e-09	4194	6865	0.998414993300188	0.999658914848816	73503047	75501777	ENSG00000257702	ENSG00000257702	lncRNA	74498071	1	-5288	-5288	-507342	0	0	25	73502956	75501777	1998821	167925
RA_Ishigaki_36333501_1	RA (Ishigaki, EAS)	IMD	Naive_CD8_Sch	CD8_naive_Sch	CD8	Sorted cell	ENSG00000115307	AUP1	3438	1.45423514539758e-07	0.00107762784715199	0.000134781547190361	0.99876793184956	1.95133325834513e-05	2:74597843	rs752070	chr2.1		2	74597843	2:74608406	6.21204e-11	2:73990729	8.8103094995342e-09	4199	6882	0.999499033149488	0.999657031166576	73531676	75529287	ENSG00000115307	ENSG00000115307	protein_coding	74529706	-1	-68137	-78700	538977	3	3	31	73531676	75529287	1997611	167926
RA_Ishigaki_36333501_1	RA (Ishigaki, EAS)	IMD	Naive_CD8_Sch	CD8_naive_Sch	CD8	Sorted cell	ENSG00000236209	AC104135.2	3607	2.83431527884678e-13	0.00107778061770239	2.62690936913212e-10	0.998912141678924	1.00774403994746e-05	2:74958729	rs12366	chr2.1		2	74958729	2:74958729	2.88464e-15	2:73990729	8.8103094995342e-09	4341	7294	0.999384786248878	0.999639880731559	73925052	75924603	ENSG00000236209	ENSG00000236209	lncRNA	74924846	-1	-33883	-33883	934117	1	1	42	73925052	75924603	1999551	167928
RA_Ishigaki_36333501_1	RA (Ishigaki, EAS)	IMD	Naive_CD8_Sch	CD8_naive_Sch	CD8	Sorted cell	ENSG00000144214	LYG1	3108	1.03850245883285e-06	1.1180665730905e-05	0.0847179477852203	0.912079139005727	0.00319069404086344	2:100177940	rs11891046	chr2.2		2	100177940	2:99492539	8.68735e-08	2:100177940	4.2242225691045e-10	3889	6880	0.934842316150737	0.988827211526441	98305363	100304674	ENSG00000144214	ENSG00000144214	protein_coding	99301197	-1	-876743	-191342	-876743	5	4	5	98304980	100304674	1999694	167931
RA_Ishigaki_36333501_1	RA (Ishigaki, EAS)	IMD	Naive_CD8_Sch	CD8_naive_Sch	CD8	Sorted cell	ENSG00000151690	MFSD6	3393	5.88367376319626e-09	2.4609282113526e-07	0.0233295447226767	0.975788824497154	0.000881378803673099	2:191079016	rs11889341	chr2.3		2	191079016	2:190475169	1.06478e-08	2:191079016	2.97652454336996e-13	4059	7088	0.932884360560865	0.999999918145193	189408738	191408207	ENSG00000151690	ENSG00000151690	protein_coding	190408355	1	670661	66814	670661	11	0	11	189408738	191408207	1999469	167932
RA_Ishigaki_36333501_1	RA (Ishigaki, EAS)	IMD	Naive_CD8_Sch	CD8_naive_Sch	CD8	Sorted cell	ENSG00000189362	NEMP2	3299	1.83112878725446e-13	2.5219814112126e-07	7.26066783056031e-07	0.999998985751289	3.59836034536731e-08	2:191079016	rs11889341	chr2.3		2	191079016	2:190534402	5.43965e-14	2:191079016	2.97652454336996e-13	4004	6994	0.963062827662148	0.999999918003941	189536797	191533738	ENSG00000189362	ENSG00000189362	protein_coding	190534722	-1	-544294	320	-544294	10	0	10	189536547	191533738	1997191	167933
RA_Ishigaki_36333501_1	RA (Ishigaki, EAS)	IMD	Naive_CD8_Sch	CD8_naive_Sch	CD8	Sorted cell	ENSG00000163596	ICA1L	2596	1.08238691269514e-33	0.000112096030298193	9.65467495913009e-30	0.999874161721164	1.3742248542408e-05	2:202760279	rs13395878	chr2.4		2	202760279	2:202760279	2.73718e-23	2:203814308	4.10452685043788e-10	3248	5268	0.999999999999993	0.984662675419176	201872230	203871138	ENSG00000163596	ENSG00000163596	protein_coding	202871766	-1	111487	111487	-942542	1	1	12	201872121	203871138	1999017	167934
RA_Ishigaki_36333501_1	RA (Ishigaki, EAS)	IMD	Naive_CD8_Sch	CD8_naive_Sch	CD8	Sorted cell	ENSG00000163596	ICA1L	2596	1.08238691269514e-33	0.000112096030298193	9.65467495913009e-30	0.999874161721164	1.3742248542408e-05	2:202760279	rs13395878	chr2.5		2	202760279	2:202760279	2.73718e-23	2:203814308	4.10452685043788e-10	3248	5268	0.999999999999993	0.984662675419176	201872230	203871138	ENSG00000163596	ENSG00000163596	protein_coding	202871766	-1	111487	111487	-942542	1	1	12	201872121	203871138	1999017	167934
RA_Ishigaki_36333501_1	RA (Ishigaki, EAS)	IMD	Naive_CD8_Sch	CD8_naive_Sch	CD8	Sorted cell	ENSG00000138442	WDR12	2656	7.48900124000493e-06	6.41045134220141e-05	0.104108171263504	0.891137992581827	0.00468224264000684	2:203814308	rs231836	chr2.4		2	203814308	2:203038880	1.02514e-07	2:203814308	4.10452685043788e-10	3296	5307	0.916184080942163	0.990083360485292	202014901	204014495	ENSG00000138442	ENSG00000138442	protein_coding	202911673	-1	-902635	-127207	-902635	11	2	11	202014841	204014495	1999654	167935
RA_Ishigaki_36333501_1	RA (Ishigaki, EAS)	IMD	Naive_CD8_Sch	CD8_naive_Sch	CD8	Sorted cell	ENSG00000138442	WDR12	2656	7.48900124000493e-06	6.41045134220141e-05	0.104108171263504	0.891137992581827	0.00468224264000684	2:203814308	rs231836	chr2.5		2	203814308	2:203038880	1.02514e-07	2:203814308	4.10452685043788e-10	3296	5307	0.916184080942163	0.990083360485292	202014901	204014495	ENSG00000138442	ENSG00000138442	protein_coding	202911673	-1	-902635	-127207	-902635	11	2	11	202014841	204014495	1999654	167935
RA_Ishigaki_36333501_1	RA (Ishigaki, EAS)	IMD	Naive_CD8_Sch	CD8_naive_Sch	CD8	Sorted cell	ENSG00000173166	RAPH1	2849	4.57019602551598e-05	2.44245957313628e-05	0.635326743352616	0.339488792782542	0.0251143373088553	2:203814308	rs231836	chr2.4		2	203814308	2:204056788	4.80151e-08	2:203814308	4.10452685043788e-10	3606	5760	0.927140555756594	0.990073614370481	202536797	204534920	ENSG00000173166	ENSG00000173166	protein_coding	203535301	-1	-279007	-521487	-279007	2	4	2	202535592	204534920	1999328	167936
RA_Ishigaki_36333501_1	RA (Ishigaki, EAS)	IMD	Naive_CD8_Sch	CD8_naive_Sch	CD8	Sorted cell	ENSG00000173166	RAPH1	2849	4.57019602551598e-05	2.44245957313628e-05	0.635326743352616	0.339488792782542	0.0251143373088553	2:203814308	rs231836	chr2.5		2	203814308	2:204056788	4.80151e-08	2:203814308	4.10452685043788e-10	3606	5760	0.927140555756594	0.990073614370481	202536797	204534920	ENSG00000173166	ENSG00000173166	protein_coding	203535301	-1	-279007	-521487	-279007	2	4	2	202535592	204534920	1999328	167936
RA_Ishigaki_36333501_1	RA (Ishigaki, EAS)	IMD	Naive_CD8_Sch	CD8_naive_Sch	CD8	Sorted cell	ENSG00000134352	IL6ST	4307	4.72705691698943e-08	2.53443347589641e-08	0.0172390217438475	0.00729184328591366	0.975469062355335	5:56148856	rs7731626	chr5.1		5	56148856	5:56148856	2.10152e-07	5:56148856	2.61609713417871e-12	5370	7951	0.900130448480407	0.999999059744589	54995658	56994781	ENSG00000134352	ENSG00000134352	protein_coding	55994963	-1	-153893	-153893	-153893	4	4	4	54995658	56994781	1999123	167951
RA_Ishigaki_36333501_1	RA (Ishigaki, EAS)	IMD	Naive_CD8_Sch	CD8_naive_Sch	CD8	Sorted cell	ENSG00000155542	SETD9	4358	5.54366488546426e-28	2.74205982032787e-06	2.02170987483075e-22	0.999997209451031	4.84891491548495e-08	5:56909530	rs185220	chr5.1		5	56909530	5:56909530	1.52049e-20	5:56148856	2.61609713417871e-12	5520	8278	0.999953550244307	0.99999898113212	55909291	57908553	ENSG00000155542	ENSG00000155542	protein_coding	56909596	1	-66	-66	-760740	0	0	9	55909291	57908553	1999262	167952
RA_Ishigaki_36333501_1	RA (Ishigaki, EAS)	IMD	Naive_CD8_Sch	CD8_naive_Sch	CD8	Sorted cell	ENSG00000272379		4022	2.11847837068892e-08	0.000406576002303303	5.20811583884263e-05	0.999535762570453	5.55908407223623e-06	6:13295304	rs454563	chr6.1		6	13295304	6:13295283	4.15902e-12	6:14111156	4.76425937194525e-09	4959	7915	0.999992433735126	0.999848394857957	12290879	14289793	ENSG00000272379	ENSG00000272379	lncRNA	13290490	-1	-4814	-4793	-820666	0	0	13	12290879	14289793	1998914	167953
RA_Ishigaki_36333501_1	RA (Ishigaki, EAS)	IMD	Naive_CD8_Sch	CD8_naive_Sch	CD8	Sorted cell	ENSG00000124523	SIRT5	4029	1.10324986009233e-05	0.000394847681070219	0.0271254710407623	0.970803894294893	0.00166475448467399	6:14105990	rs9464657	chr6.1		6	14105990	6:13630729	3.55995e-08	6:14111156	4.76425937194525e-09	4909	7906	0.927173024771183	0.999844744011481	12575085	14574094	ENSG00000124523	ENSG00000124523	protein_coding	13574601	1	531389	56128	536555	7	2	7	12574326	14574094	1999768	167954
RA_Ishigaki_36333501_1	RA (Ishigaki, EAS)	IMD	Naive_CD8_Sch	CD8_naive_Sch	CD8	Sorted cell	ENSG00000051620	HEBP2	4583	5.6780265203918e-21	0.000123394318602448	4.60091361293028e-17	0.999866038273931	1.05674074650817e-05	6:138400627	rs4896351	chr6.10		6	138400627	6:138400627	4.26142e-20	6:137921501	1.27141728142725e-09	5698	8886	0.999999255367541	0.999462882039133	137404382	139400705	ENSG00000051620	ENSG00000051620	protein_coding	138404223	1	-3596	-3596	-482722	1	1	5	137404382	139402675	1998293	167955
RA_Ishigaki_36333501_1	RA (Ishigaki, EAS)	IMD	Naive_CD8_Sch	CD8_naive_Sch	CD8	Sorted cell	ENSG00000026297	RNASET2	5751	3.74576981803887e-75	2.9067777737788e-26	1.2886330044987e-49	0.999999988764103	1.12359017412251e-08	6:166976754	rs444210	chr6.14		6	166976754	6:166976754	6.83462e-29	6:167126317	1.42667604277199e-32	7482	10162	0.999999973588685	0.999999953256428	165958004	167957101	ENSG00000026297	ENSG00000026297	protein_coding	166956550	-1	-20204	-20204	-169767	0	0	7	165958004	167957101	1999097	167958
RA_Ishigaki_36333501_1	RA (Ishigaki, EAS)	IMD	Naive_CD8_Sch	CD8_naive_Sch	CD8	Sorted cell	ENSG00000198818	SFT2D1	6318	2.44393316313279e-38	3.21081252133589e-26	7.61157229483448e-13	0.999999999999176	6.15828040309487e-14	6:167126317	rs3093018	chr6.14		6	167126317	6:166342487	2.53972e-16	6:167126317	1.42667604277199e-32	7545	11225	0.999994685836975	0.999999953256428	165343247	167341487	ENSG00000198818	ENSG00000198818	protein_coding	166342545	-1	-783772	58	-783772	16	0	16	165342739	167341487	1998748	167956
RA_Ishigaki_36333501_1	RA (Ishigaki, EAS)	IMD	Naive_CD8_Sch	CD8_naive_Sch	CD8	Sorted cell	ENSG00000286760		6319	9.88159523118235e-28	3.10875482186818e-26	0.0307705136795468	0.968039786363221	0.00118969995723397	6:167126317	rs3093018	chr6.14		6	167126317	6:166346770	4.57847e-09	6:167126317	1.42667604277199e-32	7546	11227	0.929230814390856	0.999999953256428	165343247	167342608	ENSG00000286760	ENSG00000286760	lncRNA	166342623	1	783694	4147	783694	15	0	15	165342739	167342608	1999869	167957
RA_Ishigaki_36333501_1	RA (Ishigaki, EAS)	IMD	Naive_CD8_Sch	CD8_naive_Sch	CD8	Sorted cell	ENSG00000166529	ZSCAN21	2255	4.03677672271889e-11	2.24846707832451e-06	1.79530483871566e-05	0.999976981622177	2.81682199026925e-06	7:100053744	rs68038211	chr7.1		7	100053744	7:100110089	6.15717e-11	7:100161582	1.88989681703488e-11	3542	4965	0.943865008177656	0.999841387813992	99050446	101049399	ENSG00000166529	ENSG00000166529	protein_coding	100049774	1	3970	60315	111808	0	7	16	99050062	101049399	1999337	167961
RA_Ishigaki_36333501_1	RA (Ishigaki, EAS)	IMD	Naive_CD8_Sch	CD8_naive_Sch	CD8	Sorted cell	ENSG00000146833	TRIM4	2160	7.01164662087268e-08	2.17554412940306e-06	0.0311834030395284	0.967542929506708	0.00127142179316669	7:100161582	rs34130487	chr7.1		7	100161582	7:99895647	2.48442e-07	7:100161582	1.88989681703488e-11	3309	4898	0.935002294832297	0.999841374428861	98921607	100918383	ENSG00000146833	ENSG00000146833	protein_coding	99919530	-1	-242052	23883	-242052	23	0	23	98919578	100918435	1998857	167960
RA_Ishigaki_36333501_1	RA (Ishigaki, EAS)	IMD	Naive_CD8_Sch	CD8_naive_Sch	CD8	Sorted cell	ENSG00000197037	ZSCAN25	2368	1.96498637526998e-09	2.24646372169916e-06	0.000873902597097858	0.999085976650643	3.78723235513392e-05	7:100161582	rs34130487	chr7.1		7	100161582	7:99647652	7.33254e-12	7:100161582	1.88989681703488e-11	3672	4998	0.983213110316415	0.999841400340692	98617412	100616864	ENSG00000197037	ENSG00000197037	protein_coding	99616946	1	544636	30706	544636	30	0	30	98617412	100616864	1999452	167959
RA_Ishigaki_36333501_1	RA (Ishigaki, EAS)	IMD	Naive_CD8_Sch	CD8_naive_Sch	CD8	Sorted cell	ENSG00000221838	AP4M1	2327	1.58885312901694e-07	2.08057569751021e-06	0.0706622117905711	0.925301375924662	0.00403417282375602	7:100161582	rs34130487	chr7.1		7	100161582	7:100056977	2.59602e-07	7:100161582	1.88989681703488e-11	3637	5082	0.908941502564515	0.999841384360216	99101800	101100618	ENSG00000221838	ENSG00000221838	protein_coding	100101643	1	59939	-44666	59939	9	6	9	99101800	101101496	1999696	167962
RA_Ishigaki_36333501_1	RA (Ishigaki, EAS)	IMD	Naive_CD8_Sch	CD8_naive_Sch	CD8	Sorted cell	ENSG00000188186	LAMTOR4	2380	1.17792174566501e-10	2.23866296931641e-06	5.23865638148351e-05	0.995608062511269	0.00433731214415317	7:100165816	rs1918352	chr7.1		7	100165816	7:100165816	2.65654e-11	7:100161582	1.88989681703488e-11	3698	5186	0.999990137310274	0.999841383658602	99149009	101148696	ENSG00000188186	ENSG00000188186	protein_coding	100148918	1	16898	16898	12664	1	1	1	99149009	101148696	1999687	167963
RA_Ishigaki_36333501_1	RA (Ishigaki, EAS)	IMD	Naive_CD8_Sch	CD8_naive_Sch	CD8	Sorted cell	ENSG00000128594	LRRC4	3862	5.77426648386504e-09	4.31561525415054e-06	0.00133612650599031	0.998604291759513	5.5260344975267e-05	7:128936032	rs3757387	chr7.3		7	128936032	7:128107521	2.30691e-09	7:128936032	6.17787090946873e-12	4735	7435	0.997874920860703	0.999997414728525	127032759	129031056	ENSG00000128594	ENSG00000128594	protein_coding	128031437	-1	-904595	-76084	-904595	34	0	34	127032759	129031056	1998297	167964
RA_Ishigaki_36333501_1	RA (Ishigaki, EAS)	IMD	Naive_CD8_Sch	CD8_naive_Sch	CD8	Sorted cell	ENSG00000128596	CCDC136	3700	6.23605865055375e-07	3.67442916578302e-06	0.144298252055032	0.850227545159588	0.0054699047503499	7:128936032	rs3757387	chr7.3		7	128936032	7:128791241	6.17349e-08	7:128936032	6.17787090946873e-12	4775	7298	0.972378982441776	0.999996347172792	127790771	129790741	ENSG00000128596	ENSG00000128596	protein_coding	128791968	1	144064	-727	144064	5	0	5	127790771	129790741	1999970	167966
RA_Ishigaki_36333501_1	RA (Ishigaki, EAS)	IMD	Naive_CD8_Sch	CD8_naive_Sch	CD8	Sorted cell	ENSG00000242588	RP11-274B21.1	3553	6.3472393939241e-12	4.32161993516737e-06	1.46870898340366e-06	0.999994111845025	9.78197087766294e-08	7:128936032	rs3757387	chr7.3		7	128936032	7:128641202	8.80037e-12	7:128936032	6.17787090946873e-12	4597	7119	0.958679799540521	0.999996321764787	127579363	129574577	ENSG00000242588	ENSG00000242588	lncRNA	128531707	1	404325	109495	404325	21	3	21	127579363	129574577	1995214	167965
RA_Ishigaki_36333501_1	RA (Ishigaki, EAS)	IMD	Naive_CD8_Sch	CD8_naive_Sch	CD8	Sorted cell	ENSG00000136573	BLK	4294	1.05600929972282e-12	2.96237384610247e-10	0.000198914685161811	0.0539088283300649	0.94589225668748	8:11493510	rs4840568	chr8.1		8	11493510	8:11493510	4.38077e-10	8:11495032	1.09875085716127e-14	6354	7142	0.91130005669668	0.999996303933521	10487451	12288369	ENSG00000136573	ENSG00000136573	protein_coding	11494387	1	-877	-877	645	0	0	0	10487451	12381082	1893631	167967
RA_Ishigaki_36333501_1	RA (Ishigaki, EAS)	IMD	Naive_CD8_Sch	CD8_naive_Sch	CD8	Sorted cell	ENSG00000079459	FDFT1	3788	1.90040786232268e-16	5.30885515603542e-09	3.57969415317345e-08	0.999999954679091	4.21511196232726e-09	8:11495032	rs2618476	chr8.1		8	11495032	8:11804816	1.22222e-12	8:11495032	1.09875085716127e-14	5625	6221	0.999978237256488	0.999996304149265	10795981	12795142	ENSG00000079459	ENSG00000079459	protein_coding	11802741	1	-307709	2075	-307709	3	0	3	10795981	12795142	1999161	167969
RA_Ishigaki_36333501_1	RA (Ishigaki, EAS)	IMD	Naive_CD8_Sch	CD8_naive_Sch	CD8	Sorted cell	ENSG00000154328	NEIL2	3783	1.01636761294953e-14	5.30884394449215e-09	1.91447597838786e-06	0.99999784235644	2.37858730076014e-07	8:11495032	rs2618476	chr8.1		8	11495032	8:11770962	7.28257e-12	8:11495032	1.09875085716127e-14	5627	6216	0.999811522701252	0.999996304145178	10769669	12769227	ENSG00000154328	ENSG00000154328	protein_coding	11769710	1	-274678	1252	-274678	1	0	1	10769669	12769227	1999558	167968
RA_Ishigaki_36333501_1	RA (Ishigaki, EAS)	IMD	Naive_CD8_Sch	CD8_naive_Sch	CD8	Sorted cell	ENSG00000057608	GDI2	7015	4.40148814144461e-10	1.97197465607706e-05	2.23191110873623e-05	0.999950913690911	7.04701129172291e-06	10:6469424	rs591441	chr10.2		10	6469424	10:5757650	1.39885e-14	10:6469424	1.46631186600928e-10	8523	11836	0.999573287905685	0.999971989947353	4842450	6842087	ENSG00000057608	ENSG00000057608	protein_coding	5813434	-1	-655990	55784	-655990	17	1	17	4842255	6842087	1999832	167912
RA_Ishigaki_36333501_1	RA (Ishigaki, EAS)	IMD	Naive_CD8_Sch	CD8_naive_Sch	CD8	Sorted cell	ENSG00000198879	SFMBT2	5532	5.30476087806109e-06	1.11573135511918e-05	0.318399214025856	0.669653801530307	0.0119305223694081	10:6469424	rs591441	chr10.2		10	6469424	10:7478015	3.24238e-08	10:6469424	1.46631186600928e-10	7457	9551	0.914039764562028	0.999972788125321	6411525	8411275	ENSG00000198879	ENSG00000198879	protein_coding	7411034	-1	941610	-66981	941610	5	0	5	6411525	8411275	1999750	167913
RA_Ishigaki_36333501_1	RA (Ishigaki, EAS)	IMD	Naive_CD8_Sch	CD8_naive_Sch	CD8	Sorted cell	ENSG00000107643	MAPK8	2389	9.72194159178151e-12	0.000108842683177941	8.93112291076312e-08	0.999890166454261	9.01541611098629e-07	10:48383413	rs2463960	chr10.3		10	48383413	10:48383413	6.17939e-13	10:48817351	1.48625364972356e-10	3347	4677	0.963354179301924	0.999949854958085	47990958	49306208	ENSG00000107643	ENSG00000107643	protein_coding	48306677	1	76736	76736	510674	0	0	5	47924448	49306208	1381760	167914
RA_Ishigaki_36333501_1	RA (Ishigaki, EAS)	IMD	Naive_CD8_Sch	CD8_naive_Sch	CD8	Sorted cell	ENSG00000186635	ARAP1	3393	5.41668412167985e-17	1.66345046031687e-06	2.02238592586482e-12	0.0602274358947632	0.939770900652755	11:72693848	rs79145843	chr11.1		11	72693848	11:72693848	4.02076e-20	11:72700742	1.69459024050297e-10	4146	6644	0.999999999997477	0.9999882887649	71794069	73792804	ENSG00000186635	ENSG00000186635	protein_coding	72752408	-1	58560	58560	51666	2	2	1	71794069	73792804	1998735	167919
RA_Ishigaki_36333501_1	RA (Ishigaki, EAS)	IMD	Naive_CD8_Sch	CD8_naive_Sch	CD8	Sorted cell	ENSG00000110203	FOLR3	4700	6.90431707672114e-07	2.6066453341258e-05	0.0257779874385388	0.973216246376659	0.000979009299753441	11:72700742	rs34502849	chr11.1		11	72700742	11:72180140	1.01369e-08	11:72700742	1.69459024050297e-10	5465	8941	0.989034241997461	0.99998770629923	71115096	73109675	ENSG00000110203	ENSG00000110203	protein_coding	72135725	1	565017	44415	565017	17	2	17	71115096	73110024	1994928	167918
RA_Ishigaki_36333501_1	RA (Ishigaki, EAS)	IMD	Naive_CD8_Sch	CD8_naive_Sch	CD8	Sorted cell	ENSG00000135709	KIAA0513	7163	7.5438976358109e-32	0.000574667687549153	1.31198189788033e-28	0.999421831301016	3.50101144122992e-06	16:85056751	rs9939389	chr16.1		16	85056751	16:85056751	2.3486e-22	16:85982420	1.54331451124252e-09	8811	12203	0.999999999999995	0.999672800389554	84028193	86026973	ENSG00000135709	ENSG00000135709	protein_coding	85027795	1	28956	28956	954625	0	0	24	84028193	86026973	1998780	167920
RA_Ishigaki_36333501_1	RA (Ishigaki, EAS)	IMD	Naive_CD8_Sch	CD8_naive_Sch	CD8	Sorted cell	ENSG00000154889	MPPE1	5065	8.32209351864733e-15	1.82635053968379e-05	4.55659539360042e-10	0.999981607444753	1.28594179133622e-07	18:11905954	rs8097892	chr18.1		18	11905954	18:11905954	4.3534e-14	18:12847137	1.43844729766458e-10	6460	8412	0.999999999933954	0.999978851240558	10908650	12908046	ENSG00000154889	ENSG00000154889	protein_coding	11908317	-1	2363	2363	-938820	0	0	19	10908650	12908212	1999562	167921
RA_Ishigaki_36333501_1	RA (Ishigaki, EAS)	IMD	Naive_CD8_Sch	CD8_naive_Sch	CD8	Sorted cell	ENSG00000154889	MPPE1	5065	8.32209351864733e-15	1.82635053968379e-05	4.55659539360042e-10	0.999981607444753	1.28594179133622e-07	18:11905954	rs8097892	chr18.2		18	11905954	18:11905954	4.3534e-14	18:12847137	1.43844729766458e-10	6460	8412	0.999999999933954	0.999978851240558	10908650	12908046	ENSG00000154889	ENSG00000154889	protein_coding	11908317	-1	2363	2363	-938820	0	0	19	10908650	12908212	1999562	167921
RA_Ishigaki_36333501_1	RA (Ishigaki, EAS)	IMD	Naive_CD8_Sch	CD8_naive_Sch	CD8	Sorted cell	ENSG00000101639	CEP192	4854	6.78796439353726e-23	1.82627248676375e-05	3.71677262615612e-18	0.999981613263124	1.24012012089524e-07	18:12991394	rs11663049	chr18.1		18	12991394	18:12991394	8.87203e-19	18:12847137	1.43844729766458e-10	5961	8653	0.999999559736283	0.99997815773203	11991702	13991027	ENSG00000101639	ENSG00000101639	protein_coding	12991362	1	32	32	-144225	0	0	5	11991702	13991027	1999325	167922
RA_Ishigaki_36333501_1	RA (Ishigaki, EAS)	IMD	Naive_CD8_Sch	CD8_naive_Sch	CD8	Sorted cell	ENSG00000101639	CEP192	4854	6.78796439353726e-23	1.82627248676375e-05	3.71677262615612e-18	0.999981613263124	1.24012012089524e-07	18:12991394	rs11663049	chr18.2		18	12991394	18:12991394	8.87203e-19	18:12847137	1.43844729766458e-10	5961	8653	0.999999559736283	0.99997815773203	11991702	13991027	ENSG00000101639	ENSG00000101639	protein_coding	12991362	1	32	32	-144225	0	0	5	11991702	13991027	1999325	167922
RA_Ishigaki_36333501_1	RA (Ishigaki, EAS)	IMD	Naive_CD8_Sch	CD8_naive_Sch	CD8	Sorted cell	ENSG00000273828		4490	6.52457269802693e-10	0.000249523312022845	2.61415082994257e-06	0.999746038591234	1.82329345512778e-06	20:46367811	rs2297056	chr20.1		20	46367811	20:46369063	2.38473e-13	20:46118343	9.5785525246784e-10	5558	8216	0.999994225260128	0.999833955970139	45364601	47364449	ENSG00000273828	ENSG00000273828	lncRNA	46364526	1	3285	4537	-246183	0	0	1	45364601	47364449	1999848	167937
RA_Ishigaki_36333501_1	RA (Ishigaki, EAS)	IMD	Naive_CD8_Sch	CD8_naive_Sch	CD8	Sorted cell	ENSG00000160209	PDXK	3595	1.07019930541388e-39	1.25569729543675e-07	8.52274807217565e-33	0.99999987383361	5.96665303336601e-10	21:43733198	rs2276529	chr21.2		21	43733198	21:43733198	1.00563e-23	21:44289258	3.51007435992207e-13	4926	8356	1	0.999995370369907	42719198	44718930	ENSG00000160209	ENSG00000160209	protein_coding	43719129	1	14069	14069	570129	0	0	20	42719198	44718930	1999732	167938
RA_Ishigaki_36333501_1	RA (Ishigaki, EAS)	IMD	Naive_CD8_Sch	CD8_naive_Sch	CD8	Sorted cell	ENSG00000160213	CSTB	3604	2.08304695898027e-16	1.2556972913761e-07	1.65887646974627e-09	0.999999870765892	2.00550208289324e-09	21:43781951	rs35285321	chr21.2		21	43781951	21:43781951	7.16214e-15	21:44289258	3.51007435992207e-13	4899	8319	0.999999993927769	0.999995370811387	42776532	44775328	ENSG00000160213	ENSG00000160213	protein_coding	43776308	-1	-5643	-5643	-512950	0	0	18	42776532	44776188	1999656	167939
RA_Ishigaki_36333501_1	RA (Ishigaki, EAS)	IMD	Naive_CD8_Sch	CD8_naive_Sch	CD8	Sorted cell	ENSG00000160218	TRAPPC10	3693	7.7206489663048e-10	1.24766385107974e-07	0.00614849457504078	0.993601781299951	0.000249598586556874	21:44289258	rs2075875	chr21.2		21	44289258	21:44068044	1.67767e-09	21:44289258	3.51007435992207e-13	4715	8506	0.979074563609881	0.999995368611352	43012770	45010877	ENSG00000160218	ENSG00000160218	protein_coding	44012309	1	276949	55735	276949	13	1	13	43012605	45010877	1998272	167941
RA_Ishigaki_36333501_1	RA (Ishigaki, EAS)	IMD	Naive_CD8_Sch	CD8_naive_Sch	CD8	Sorted cell	ENSG00000160221	GATD3	3879	1.5672902206931e-11	1.25553334086629e-07	0.000124814319240935	0.999869298931342	5.76118041116197e-06	21:44289258	rs2075875	chr21.2		21	44289258	21:44092213	1.70338e-11	21:44289258	3.51007435992207e-13	4924	8347	0.99932725148498	0.999995370049358	43159738	45133083	ENSG00000160221	ENSG00000160221	protein_coding	44133683	1	155575	-41470	155575	10	1	10	43159738	45133083	1973345	167942
RA_Ishigaki_36333501_1	RA (Ishigaki, EAS)	IMD	Naive_CD8_Sch	CD8_naive_Sch	CD8	Sorted cell	ENSG00000160255	ITGB2	4590	1.19802932558219e-09	1.24323875527645e-07	0.00954074824921555	0.990077503159949	0.000381623068931514	21:44289258	rs2075875	chr21.2		21	44289258	21:44908920	2.79556e-09	21:44289258	3.51007435992207e-13	5740	8606	0.975673788977483	0.99999536913983	43932388	45931259	ENSG00000160255	ENSG00000160255	protein_coding	44920899	-1	631641	11979	631641	22	0	22	43932388	45931259	1998871	167945
RA_Ishigaki_36333501_1	RA (Ishigaki, EAS)	IMD	Naive_CD8_Sch	CD8_naive_Sch	CD8	Sorted cell	ENSG00000182586	LINC00334	5091	1.37718814424371e-08	1.1121605130249e-07	0.109675156699038	0.885682180177168	0.00464253813586162	21:44289258	rs2075875	chr21.2		21	44289258	21:45231963	6.80455e-09	21:44289258	3.51007435992207e-13	6609	8445	0.967483389449662	0.999999956365769	44253766	46233790	ENSG00000182586	ENSG00000182586	lncRNA	45234308	1	-945050	-2345	-945050	32	0	32	44253766	46233790	1980024	167946
RA_Ishigaki_36333501_1	RA (Ishigaki, EAS)	IMD	Naive_CD8_Sch	CD8_naive_Sch	CD8	Sorted cell	ENSG00000186866	POFUT2	5077	1.22944263731095e-11	1.25558057994988e-07	9.790824421695e-05	0.999897720162219	4.24602321071788e-06	21:44289258	rs2075875	chr21.2		21	44289258	21:45289015	2.50718e-12	21:44289258	3.51007435992207e-13	6607	8408	0.918414113611557	0.999999957483866	44288093	46287897	ENSG00000186866	ENSG00000186866	protein_coding	45287895	-1	998637	-1120	998637	33	1	33	44288093	46287897	1999804	167947
RA_Ishigaki_36333501_1	RA (Ishigaki, EAS)	IMD	Naive_CD8_Sch	CD8_naive_Sch	CD8	Sorted cell	ENSG00000289546		3607	1.84271885928251e-09	1.23650930718485e-07	0.0146748634155521	0.984717919916163	0.000607091174636703	21:44289258	rs2075875	chr21.2		21	44289258	21:43863951	6.62452e-09	21:44289258	3.51007435992207e-13	4811	8348	0.959374822492722	0.999995369981664	42884822	44883734	ENSG00000289546	ENSG00000289546	lncRNA	43884375	1	404883	-20424	404883	14	1	14	42884615	44883734	1999119	167940
RA_Ishigaki_36333501_1	RA (Ishigaki, EAS)	IMD	Naive_CD8_Sch	CD8_naive_Sch	CD8	Sorted cell	ENSG00000160226	CFAP410	4189	5.69613195753897e-15	1.25569692550559e-07	4.53622962254977e-08	0.99999958394426	2.45123742628723e-07	21:44330463	rs2070573	chr21.2		21	44330463	21:44330463	1.38813e-13	21:44289258	3.51007435992207e-13	5185	8686	0.999975220849547	0.999995369639727	43339556	45339157	ENSG00000160226	ENSG00000160226	protein_coding	44339390	-1	8927	8927	50132	1	1	3	43339556	45339302	1999746	167943
RA_Ishigaki_36333501_1	RA (Ishigaki, EAS)	IMD	Naive_CD8_Sch	CD8_naive_Sch	CD8	Sorted cell	ENSG00000183255	PTTG1IP	4488	5.36814066176258e-18	1.25569729344866e-07	4.27502712001199e-11	0.999999873745709	6.4181186993958e-10	21:44863754	rs235280	chr21.2		21	44863754	21:44861399	3.17165e-15	21:44289258	3.51007435992207e-13	5671	8547	0.999736953986225	0.999995369527522	43874281	45873554	ENSG00000183255	ENSG00000183255	protein_coding	44873690	-1	9936	12291	584432	0	0	20	43874077	45873785	1999708	167944
RA_Ishigaki_36333501_1	RA (Ishigaki, EAS)	IMD	Naive_CD8_Sch	CD8_naive_Sch	CD8	Sorted cell	ENSG00000100321	SYNGR1	3086	2.41473492183556e-33	1.57750574485437e-09	8.79695255172988e-26	0.0555801730432577	0.944419825379232	22:39351775	rs2069235	chr22.3		22	39351775	22:39347575	6.05135e-21	22:39353976	1.53603446007062e-13	4062	5556	1	0.999999986023334	38350364	40349177	ENSG00000100321	ENSG00000100321	protein_coding	39349991	1	1784	-2416	3985	0	0	0	38350364	40349177	1998813	167948
RA_Ishigaki_36333501_1	RA (Ishigaki, EAS)	IMD	Naive_CD8_UT	CD8_naive_UT	CD8	Sorted cell	ENSG00000159339	PADI4	4646	1.25982974971656e-32	2.4823478348403e-22	1.10070113277605e-12	0.0197274892097741	0.980272510789132	1:17348042	rs2240335	chr1.2		1	17348042	1:17346235	1.67813e-24	1:17348042	1.0787159684891e-26	5163	7087	0.981313400557049	0.999999999917274	16308428	18308154	ENSG00000159339.13	PADI4	protein_coding	17308197	1	39845	38038	39845	0	0	0	16308428	18308154	1999726	171483
RA_Ishigaki_36333501_1	RA (Ishigaki, EAS)	IMD	Naive_CD8_UT	CD8_naive_UT	CD8	Sorted cell	ENSG00000186715	MST1L	4003	1.79740149583564e-21	9.59759835986399e-21	0.157037239592474	0.838524058416012	0.0044387019915127	1:17348042	rs2240335	chr1.2		1	17348042	1:16861896	5.16227e-09	1:17348042	1.0787159684891e-26	4585	6182	0.981020117811897	0.999999999917274	15770398	17770010	ENSG00000186715.10	MST1L	transcribed_unprocessed_pseudogene	16764480	-1	-583562	-97416	-583562	12	0	12	15770398	17770010	1999612	171484
RA_Ishigaki_36333501_1	RA (Ishigaki, EAS)	IMD	Naive_CD8_UT	CD8_naive_UT	CD8	Sorted cell	ENSG00000219481	NBPF1	3910	2.78918512362415e-22	1.11561405719548e-20	0.0243688421057363	0.974699406070457	0.000931751823805506	1:17348042	rs2240335	chr1.2		1	17348042	1:16861896	6.418e-12	1:17348042	1.0787159684891e-26	4492	6030	0.992029624591672	0.999999999917274	15614781	17611502	ENSG00000219481.10	NBPF1	protein_coding	16613487	-1	-734555	-248409	-734555	20	8	20	15614781	17612019	1997238	171485
RA_Ishigaki_36333501_1	RA (Ishigaki, EAS)	IMD	Naive_CD8_UT	CD8_naive_UT	CD8	Sorted cell	ENSG00000235241	RP11-108M9.5	4133	7.73905855623736e-30	1.1445702301248e-20	6.76154101090812e-10	0.999999999304279	1.95668836176371e-11	1:17348042	rs2240335	chr1.2		1	17348042	1:16490636	1.72343e-20	1:17348042	1.0787159684891e-26	4679	6396	0.999980488394454	0.999999999917274	15889113	17888893	ENSG00000235241.1	BX284668.4	processed_pseudogene	16889095	1	458947	-398459	458947	10	14	10	15889113	17888893	1999780	171486
RA_Ishigaki_36333501_1	RA (Ishigaki, EAS)	IMD	Naive_CD8_UT	CD8_naive_UT	CD8	Sorted cell	ENSG00000238142	RP11-108M9.4	4129	2.39012218465782e-37	1.14457023092106e-20	2.08822675978077e-17	1	1.57674873667798e-18	1:17348042	rs2240335	chr1.2		1	17348042	1:16490636	3.19538e-33	1:17348042	1.0787159684891e-26	4675	6391	0.999999996572924	0.999999999917274	15889983	17888893	ENSG00000238142.1	BX284668.5	lncRNA	16896642	-1	-451400	406006	-451400	8	16	8	15889983	17888893	1998910	171487
RA_Ishigaki_36333501_1	RA (Ishigaki, EAS)	IMD	Naive_CD8_UT	CD8_naive_UT	CD8	Sorted cell	ENSG00000272426	BX284668.6	4158	3.45599124140797e-21	7.8760121518777e-21	0.301946630101226	0.688099697648175	0.00995367225060089	1:17348042	rs2240335	chr1.2		1	17348042	1:16434846	1.71476e-07	1:17348042	1.0787159684891e-26	4705	6439	0.975878064342252	0.999999999917274	15905251	17904736	ENSG00000272426.1	BX284668.6	lncRNA	16904824	-1	-443218	469978	-443218	7	20	7	15905251	17904736	1999485	171489
RA_Ishigaki_36333501_1	RA (Ishigaki, EAS)	IMD	Naive_CD8_UT	CD8_naive_UT	CD8	Sorted cell	ENSG00000065911	MTHFD2	3574	0.000145552389264141	0.000924335321470098	0.134908027510787	0.856723348283301	0.00729873649517696	2:73990729	rs6546883	chr2.1		2	73990729	2:74138764	9.08673e-08	2:73990729	8.8103094995342e-09	3813	5977	0.992292315473937	0.999761712904944	73199886	75198497	ENSG00000065911.11	MTHFD2	protein_coding	74198615	1	-207886	-59851	-207886	6	4	6	73199886	75198497	1998611	171490
RA_Ishigaki_36333501_1	RA (Ishigaki, EAS)	IMD	Naive_CD8_UT	CD8_naive_UT	CD8	Sorted cell	ENSG00000115274	INO80B	3933	2.05085306297421e-05	0.00105647018839717	0.0190087959761784	0.979211910488747	0.000702314816048557	2:73990729	rs6546883	chr2.1		2	73990729	2:74529049	2.34224e-09	2:73990729	8.8103094995342e-09	4165	6817	0.976780311075302	0.999719266127659	73455430	75454951	ENSG00000115274.14	INO80B	protein_coding	74455087	1	-464358	73962	-464358	17	13	17	73455430	75454951	1999521	171491
RA_Ishigaki_36333501_1	RA (Ishigaki, EAS)	IMD	Naive_CD8_UT	CD8_naive_UT	CD8	Sorted cell	ENSG00000115307	AUP1	3963	7.6356742940021e-06	0.00106973710089968	0.00707729647295717	0.991509221955832	0.000336108796016719	2:73990729	rs6546883	chr2.1		2	73990729	2:74513067	9.47143e-18	2:73990729	8.8103094995342e-09	4194	6880	0.978769007776416	0.999712898123572	73532450	75529832	ENSG00000115307.16	AUP1	protein_coding	74529706	-1	538977	16639	538977	31	2	31	73532450	75529832	1997382	171492
RA_Ishigaki_36333501_1	RA (Ishigaki, EAS)	IMD	Naive_CD8_UT	CD8_naive_UT	CD8	Sorted cell	ENSG00000115350	POLE4	4302	0.000212317769875917	0.000856667342309813	0.196791252770264	0.794004123714363	0.00813563840318823	2:73990729	rs6546883	chr2.1		2	73990729	2:74958729	3.96683e-09	2:73990729	8.8103094995342e-09	4533	7332	0.969469455333151	0.999703600357912	73958749	75958166	ENSG00000115350.11	POLE4	protein_coding	74958643	1	-967914	86	-967914	43	0	43	73958749	75958166	1999417	171493
RA_Ishigaki_36333501_1	RA (Ishigaki, EAS)	IMD	Naive_CD8_UT	CD8_naive_UT	CD8	Sorted cell	ENSG00000116127	ALMS1	2921	0.000214050419492648	0.000856167158550141	0.198393278060604	0.793527099002555	0.00700940535879871	2:73990729	rs6546883	chr2.1		2	73990729	2:73386213	2.5671e-07	2:73990729	8.8103094995342e-09	3380	4855	0.958860143585158	0.999810022447331	72386018	74385252	ENSG00000116127.17	ALMS1	protein_coding	73385836	1	604893	377	604893	15	0	15	72386018	74385252	1999234	171494
RA_Ishigaki_36333501_1	RA (Ishigaki, EAS)	IMD	Naive_CD8_UT	CD8_naive_UT	CD8	Sorted cell	ENSG00000179528	LBX2	3957	5.77342175442197e-07	0.00107708880658322	0.000535122873269726	0.998324406118827	6.28048591449265e-05	2:73990729	rs6546883	chr2.1		2	73990729	2:74498051	4.75019e-12	2:73990729	8.8103094995342e-09	4189	6862	0.981207909329458	0.999714461464837	73503615	75502199	ENSG00000179528.15	LBX2	protein_coding	74499603	-1	508874	1552	508874	26	1	26	73503615	75502199	1998584	171501
RA_Ishigaki_36333501_1	RA (Ishigaki, EAS)	IMD	Naive_CD8_UT	CD8_naive_UT	CD8	Sorted cell	ENSG00000204843	DCTN1	3851	0.000279147621898765	0.000781869186518091	0.258733730795073	0.724660492107505	0.0155447602890061	2:73990729	rs6546883	chr2.1		2	73990729	2:74391866	3.40243e-09	2:73990729	8.8103094995342e-09	4094	6651	0.913620537213349	0.999728912444887	73393078	75391681	ENSG00000204843.12	DCTN1	protein_coding	74380311	-1	389582	-11555	389582	10	0	10	73393078	75391681	1998603	171506
RA_Ishigaki_36333501_1	RA (Ishigaki, EAS)	IMD	Naive_CD8_UT	CD8_naive_UT	CD8	Sorted cell	ENSG00000239779	WBP1	3933	1.99435016925693e-05	0.00105696070303449	0.0184850847836844	0.979666345980209	0.000771665031379152	2:73990729	rs6546883	chr2.1		2	73990729	2:74498051	1.37554e-13	2:73990729	8.8103094995342e-09	4166	6826	0.976117327329547	0.99971852563854	73458423	75456224	ENSG00000239779.6	WBP1	protein_coding	74458438	1	-467709	39613	-467709	19	5	19	73458423	75456224	1997801	171509
RA_Ishigaki_36333501_1	RA (Ishigaki, EAS)	IMD	Naive_CD8_UT	CD8_naive_UT	CD8	Sorted cell	ENSG00000257702	LBX2-AS1	3959	1.7474832462516e-06	0.001075897137255	0.00161969511522239	0.997219888744552	8.27715197241727e-05	2:73990729	rs6546883	chr2.1		2	73990729	2:74498051	3.42084e-12	2:73990729	8.8103094995342e-09	4191	6866	0.9761746728842	0.99971433581664	73503047	75502199	ENSG00000257702.3	LBX2-AS1	lncRNA	74498071	1	-507342	-20	-507342	25	0	25	73503047	75502199	1999152	171510
RA_Ishigaki_36333501_1	RA (Ishigaki, EAS)	IMD	Naive_CD8_UT	CD8_naive_UT	CD8	Sorted cell	ENSG00000204792	LINC01291	4262	3.58790760443632e-106	0.00107771032243498	3.32557129695566e-103	0.998911575484255	1.07141933040476e-05	2:74958729	rs12366	chr2.1		2	74958729	2:74958729	1.2734e-129	2:73990729	8.8103094995342e-09	4490	7278	1.00000000000001	0.999702670352613	73918269	75918054	ENSG00000204792.2	LINC01291	lncRNA	74908953	1	49776	49776	-918224	2	2	41	73918269	75918054	1999785	171505
RA_Ishigaki_36333501_1	RA (Ishigaki, EAS)	IMD	Naive_CD8_UT	CD8_naive_UT	CD8	Sorted cell	ENSG00000170485	NPAS2	5511	5.18001519832011e-09	1.29349563802243e-05	0.000400292809924401	0.999566531721765	2.02353319160373e-05	2:100177940	rs11891046	chr2.2		2	100177940	2:100799528	1.40188e-12	2:100177940	4.2242225691045e-10	5800	9103	0.944830335687308	0.936691767593565	99820381	101819657	ENSG00000170485.16	NPAS2	protein_coding	100820139	1	-642199	-20611	-642199	4	1	4	99820381	101819657	1999276	171500
RA_Ishigaki_36333501_1	RA (Ishigaki, EAS)	IMD	Naive_CD8_UT	CD8_naive_UT	CD8	Sorted cell	ENSG00000185674	LYG2	3865	2.10012591401054e-08	1.29193070437119e-05	0.00162283390546369	0.998315735692605	4.84900936292071e-05	2:100177940	rs11891046	chr2.2		2	100177940	2:99203960	5.82261e-11	2:100177940	4.2242225691045e-10	4094	6747	0.984209727115234	0.936689789725865	98255576	100255096	ENSG00000185674.9	LYG2	protein_coding	99255666	-1	-922274	51706	-922274	6	0	6	98255576	100255096	1999520	171502
RA_Ishigaki_36333501_1	RA (Ishigaki, EAS)	IMD	Naive_CD8_UT	CD8_naive_UT	CD8	Sorted cell	ENSG00000189362	NEMP2	4366	2.54125778259068e-20	2.52198326503016e-07	1.0076423440611e-13	0.999999742742145	5.05942941934416e-09	2:190441816	rs4129697	chr2.3		2	190441816	2:190441816	3.11228e-24	2:191079016	2.97652454336996e-13	4617	6999	0.98668489126186	0.999999939838489	189534823	191534662	ENSG00000189362.11	NEMP2	protein_coding	190534722	-1	92906	92906	-544294	0	0	10	189534823	191534662	1999839	171503
RA_Ishigaki_36333501_1	RA (Ishigaki, EAS)	IMD	Naive_CD8_UT	CD8_naive_UT	CD8	Sorted cell	ENSG00000151690	MFSD6	4399	1.82745915312873e-19	2.52198327143211e-07	7.24611741374342e-13	0.999999746585974	1.21497302209385e-09	2:190484027	rs10190082	chr2.3		2	190484027	2:190484027	1.77062e-25	2:191079016	2.97652454336996e-13	4646	7088	0.97373651331813	0.999999938563273	189408738	191408207	ENSG00000151690.14	MFSD6	protein_coding	190408355	1	75672	75672	670661	0	0	11	189408738	191408207	1999469	171498
RA_Ishigaki_36333501_1	RA (Ishigaki, EAS)	IMD	Naive_CD8_UT	CD8_naive_UT	CD8	Sorted cell	ENSG00000233654	NEMP2-DT	4366	1.92984136354496e-09	2.50214668093466e-07	0.00765207641878963	0.992133846971554	0.000213824465148998	2:191079016	rs11889341	chr2.3		2	191079016	2:190481567	1.96169e-08	2:191079016	2.97652454336996e-13	4617	6998	0.962989917378702	0.999999939850957	189536797	191534731	ENSG00000233654.1	AC108047.1	lncRNA	190535017	1	543999	-53450	543999	9	1	9	189536797	191534731	1997934	171508
RA_Ishigaki_36333501_1	RA (Ishigaki, EAS)	IMD	Naive_CD8_UT	CD8_naive_UT	CD8	Sorted cell	ENSG00000163596	ICA1L	2774	8.25715669039442e-19	0.000112200902098714	7.35820960210977e-15	0.999857136672325	3.06624255697993e-05	2:202794323	rs55800724	chr2.4		2	202794323	2:202762442	2.78768e-34	2:203814308	4.10452685043788e-10	3076	5267	0.995738179877656	0.983725675020009	201872230	203870493	ENSG00000163596.16	ICA1L	protein_coding	202871766	-1	77443	109324	-942542	1	1	12	201872230	203870493	1998263	171499
RA_Ishigaki_36333501_1	RA (Ishigaki, EAS)	IMD	Naive_CD8_UT	CD8_naive_UT	CD8	Sorted cell	ENSG00000163596	ICA1L	2774	8.25715669039442e-19	0.000112200902098714	7.35820960210977e-15	0.999857136672325	3.06624255697993e-05	2:202794323	rs55800724	chr2.5		2	202794323	2:202762442	2.78768e-34	2:203814308	4.10452685043788e-10	3076	5267	0.995738179877656	0.983725675020009	201872230	203870493	ENSG00000163596.16	ICA1L	protein_coding	202871766	-1	77443	109324	-942542	1	1	12	201872230	203870493	1998263	171499
RA_Ishigaki_36333501_1	RA (Ishigaki, EAS)	IMD	Naive_CD8_UT	CD8_naive_UT	CD8	Sorted cell	ENSG00000233579	KRT8P15	2778	7.48747238030515e-06	0.00013114348305123	0.0538173292091706	0.942606552163288	0.00343748767211075	2:203814308	rs231836	chr2.4		2	203814308	2:202757033	7.64695e-08	2:203814308	4.10452685043788e-10	3080	5285	0.966105913642514	0.979901616860272	201842862	203841384	ENSG00000233579.1	KRT8P15	processed_pseudogene	202841781	-1	-972527	84748	-972527	13	0	13	201842862	203841384	1998522	171507
RA_Ishigaki_36333501_1	RA (Ishigaki, EAS)	IMD	Naive_CD8_UT	CD8_naive_UT	CD8	Sorted cell	ENSG00000233579	KRT8P15	2778	7.48747238030515e-06	0.00013114348305123	0.0538173292091706	0.942606552163288	0.00343748767211075	2:203814308	rs231836	chr2.5		2	203814308	2:202757033	7.64695e-08	2:203814308	4.10452685043788e-10	3080	5285	0.966105913642514	0.979901616860272	201842862	203841384	ENSG00000233579.1	KRT8P15	processed_pseudogene	202841781	-1	-972527	84748	-972527	13	0	13	201842862	203841384	1998522	171507
RA_Ishigaki_36333501_1	RA (Ishigaki, EAS)	IMD	Naive_CD8_UT	CD8_naive_UT	CD8	Sorted cell	ENSG00000138443	ABI2	3014	2.12633347610431e-05	5.29530371940926e-05	0.281580742475992	0.701198872499532	0.0171461686525208	2:203880280	rs11571297	chr2.4		2	203880280	2:203559826	1.64058e-07	2:203814308	4.10452685043788e-10	3295	5595	0.941997195391835	0.94314356087466	202328241	204327462	ENSG00000138443.15	ABI2	protein_coding	203328394	1	551886	231432	485914	5	2	4	202328241	204327462	1999221	171496
RA_Ishigaki_36333501_1	RA (Ishigaki, EAS)	IMD	Naive_CD8_UT	CD8_naive_UT	CD8	Sorted cell	ENSG00000138443	ABI2	3014	2.12633347610431e-05	5.29530371940926e-05	0.281580742475992	0.701198872499532	0.0171461686525208	2:203880280	rs11571297	chr2.5		2	203880280	2:203559826	1.64058e-07	2:203814308	4.10452685043788e-10	3295	5595	0.941997195391835	0.94314356087466	202328241	204327462	ENSG00000138443.15	ABI2	protein_coding	203328394	1	551886	231432	485914	5	2	4	202328241	204327462	1999221	171496
RA_Ishigaki_36333501_1	RA (Ishigaki, EAS)	IMD	Naive_CD8_UT	CD8_naive_UT	CD8	Sorted cell	ENSG00000138801	PAPSS1	3856	3.14064710407357e-15	5.40522897854811e-08	5.81038612272004e-08	0.999999885571398	2.27245040134407e-09	4:108140462	rs58107865	chr4.1		4	108140462	4:107719724	7.57439e-20	4:108140462	4.42583369736278e-14	4047	6487	0.999732677527237	0.999999983722602	106722817	108718335	ENSG00000138801.8	PAPSS1	protein_coding	107720234	-1	-420228	510	-420228	4	0	4	106722817	108718335	1995518	171514
RA_Ishigaki_36333501_1	RA (Ishigaki, EAS)	IMD	Naive_CD8_UT	CD8_naive_UT	CD8	Sorted cell	ENSG00000039123	MTREX	5403	5.45613315934943e-08	2.68377826086327e-06	0.0198978601495171	0.978738870232089	0.00136053127880152	5:56148856	rs7731626	chr5.1		5	56148856	5:55220693	1.43389e-10	5:56148856	2.61609713417871e-12	5708	8528	0.972023254589391	0.999999177777248	54307763	56307724	ENSG00000039123.15	SKIV2L2	protein_coding	55307989	1	840867	-87296	840867	12	2	12	54307763	56307724	1999961	171515
RA_Ishigaki_36333501_1	RA (Ishigaki, EAS)	IMD	Naive_CD8_UT	CD8_naive_UT	CD8	Sorted cell	ENSG00000095015	MAP3K1	5032	7.53526613786868e-07	1.95336481513805e-06	0.274802397483448	0.712343740970335	0.0128511546547888	5:56148856	rs7731626	chr5.1		5	56148856	5:56731016	3.92169e-14	5:56148856	2.61609713417871e-12	5330	8163	0.966348067334724	0.999999132553066	55815865	57815532	ENSG00000095015.5	MAP3K1	protein_coding	56815549	1	-666693	-84533	-666693	7	1	7	55815865	57815532	1999667	171516
RA_Ishigaki_36333501_1	RA (Ishigaki, EAS)	IMD	Naive_CD8_UT	CD8_naive_UT	CD8	Sorted cell	ENSG00000134352	IL6ST	5076	1.30801646681053e-06	7.01482087739164e-07	0.477018314150172	0.255286931269974	0.267692745081298	5:56148856	rs7731626	chr5.1		5	56148856	5:56148856	2.0998e-11	5:56148856	2.61609713417871e-12	5369	7951	0.970110074882226	0.999999188428349	54995658	56994781	ENSG00000134352.19	IL6ST	protein_coding	55994963	-1	-153893	-153893	-153893	4	4	4	54995658	56994781	1999123	171517
RA_Ishigaki_36333501_1	RA (Ishigaki, EAS)	IMD	Naive_CD8_UT	CD8_naive_UT	CD8	Sorted cell	ENSG00000164512	ANKRD55	5234	2.04521792664212e-08	1.88794313614332e-08	0.00745867149329953	0.00490984576938053	0.98763144340571	5:56148856	rs7731626	chr5.1		5	56148856	5:56148856	8.47984e-14	5:56148856	2.61609713417871e-12	5569	8045	0.973297515954671	0.999999210999802	55233630	57232167	ENSG00000164512.17	ANKRD55	protein_coding	56233330	-1	84474	84474	84474	0	0	0	55233630	57232167	1998537	171520
RA_Ishigaki_36333501_1	RA (Ishigaki, EAS)	IMD	Naive_CD8_UT	CD8_naive_UT	CD8	Sorted cell	ENSG00000155542	SETD9	5089	7.46740890467093e-70	2.74205944082482e-06	2.72327724747262e-64	0.999997212026123	4.59144225784524e-08	5:56901251	rs744023	chr5.1		5	56901251	5:56901251	4.99823e-84	5:56148856	2.61609713417871e-12	5388	8278	1	0.999999122102624	55909291	57908553	ENSG00000155542.11	SETD9	protein_coding	56909596	1	-8345	-8345	-760740	0	0	9	55909291	57908553	1999262	171519
RA_Ishigaki_36333501_1	RA (Ishigaki, EAS)	IMD	Naive_CD8_UT	CD8_naive_UT	CD8	Sorted cell	ENSG00000145990	GFOD1	4841	4.37147021513847e-05	0.000360990812231963	0.107484493282953	0.887585113126814	0.00452568807584908	6:14111156	rs78019882	chr6.1		6	14111156	6:13463798	8.5334e-10	6:14111156	4.76425937194525e-09	5158	7884	0.99191649572	0.999881218145008	12487965	14487456	ENSG00000145990.10	GFOD1	protein_coding	13487600	-1	-623556	23802	-623556	8	1	8	12487965	14487456	1999491	171532
RA_Ishigaki_36333501_1	RA (Ishigaki, EAS)	IMD	Naive_CD8_UT	CD8_naive_UT	CD8	Sorted cell	ENSG00000096433	ITPR3	3693	2.56619051063178e-25	6.336232656005e-09	4.05002567528272e-17	0.999999993572679	9.10888631257758e-11	6:33605825	rs210217	chr6.3		6	33605825	6:33611439	3.58609e-34	6:33899092	2.39984152541313e-15	3949	6544	0.940432111580503	0.999721189225	33480836	34620190	ENSG00000096433.10	ITPR3	protein_coding	33621322	1	-15497	-9883	277770	0	0	5	33480836	34620190	1139354	171526
RA_Ishigaki_36333501_1	RA (Ishigaki, EAS)	IMD	Naive_CD8_UT	CD8_naive_UT	CD8	Sorted cell	ENSG00000030110	BAK1	3621	1.14615715640476e-12	6.33503030797444e-09	0.000180889372473132	0.999810218201333	8.88609001960118e-06	6:33899092	rs150212123	chr6.3		6	33899092	6:33579048	7.30403e-16	6:33899092	2.39984152541313e-15	3872	6388	0.929001478811488	0.999721189269667	33480836	34579426	ENSG00000030110.12	BAK1	protein_coding	33580276	-1	-318816	1228	-318816	8	0	8	33480836	34579426	1098590	171523
RA_Ishigaki_36333501_1	RA (Ishigaki, EAS)	IMD	Naive_CD8_UT	CD8_naive_UT	CD8	Sorted cell	ENSG00000112514	CUTA	3186	4.52569290365734e-09	1.58519565073364e-09	0.714255962642382	0.250108196888748	0.0356358343579818	6:33899092	rs150212123	chr6.3		6	33899092	6:33857581	6.24012e-07	6:33899092	2.39984152541313e-15	3401	5576	0.975621045403081	0.999721408750475	33480836	34417740	ENSG00000112514.15	CUTA	protein_coding	33418107	-1	-480985	-439474	-480985	12	12	12	33480836	34417740	936904	171527
RA_Ishigaki_36333501_1	RA (Ishigaki, EAS)	IMD	Naive_CD8_UT	CD8_naive_UT	CD8	Sorted cell	ENSG00000124562	SNRPC	5330	1.29996956720291e-11	9.78647497786472e-09	0.00132648404911516	0.998608089136383	6.54170150257756e-05	6:33899092	rs150212123	chr6.3		6	33899092	6:34745061	4.16456e-16	6:33899092	2.39984152541313e-15	5694	9478	0.933362437534507	0.999989484040827	33757410	35757361	ENSG00000124562.9	SNRPC	protein_coding	34757505	1	-858413	-12444	-858413	17	0	17	33757410	35757361	1999951	171528
RA_Ishigaki_36333501_1	RA (Ishigaki, EAS)	IMD	Naive_CD8_UT	CD8_naive_UT	CD8	Sorted cell	ENSG00000124562	SNRPC	5330	1.29996956720291e-11	9.78647497786472e-09	0.00132648404911516	0.998608089136383	6.54170150257756e-05	6:33899092	rs150212123	chr6.4		6	33899092	6:34745061	4.16456e-16	6:33899092	2.39984152541313e-15	5694	9478	0.933362437534507	0.999989484040827	33757410	35757361	ENSG00000124562.9	SNRPC	protein_coding	34757505	1	-858413	-12444	-858413	17	0	17	33757410	35757361	1999951	171528
RA_Ishigaki_36333501_1	RA (Ishigaki, EAS)	IMD	Naive_CD8_UT	CD8_naive_UT	CD8	Sorted cell	ENSG00000204248	COL11A2	2812	6.11340078887491e-10	5.69448223783245e-09	0.0964831092532658	0.898706774906539	0.00481010953437349	6:33899092	rs150212123	chr6.3		6	33899092	6:33532405	4.13386e-17	6:33899092	2.39984152541313e-15	2982	4509	0.971977183226258	0.999721975220276	33480836	34191774	ENSG00000204248.10	COL11A2	protein_coding	33192467	-1	-706625	-339938	-706625	34	25	34	33480836	34191774	710938	171537
RA_Ishigaki_36333501_1	RA (Ishigaki, EAS)	IMD	Naive_CD8_UT	CD8_naive_UT	CD8	Sorted cell	ENSG00000231389	HLA-DPA1	2448	3.74902346516146e-09	2.32616939907496e-09	0.591679578351384	0.367038886569755	0.041281529003668	6:33899092	rs150212123	chr6.3		6	33899092	6:33545303	5.10965e-07	6:33899092	2.39984152541313e-15	2598	3770	0.96966492782614	0.999726522229722	33480836	34080749	ENSG00000231389.7	HLA-DPA1	protein_coding	33073649	-1	-825443	-471654	-825443	41	32	41	33480836	34080749	599913	171538
RA_Ishigaki_36333501_1	RA (Ishigaki, EAS)	IMD	Naive_CD8_UT	CD8_naive_UT	CD8	Sorted cell	ENSG00000124614	RPS10	5525	3.38621976647066e-85	6.33623229036513e-09	5.34421654380548e-77	0.999999993113818	5.49950417816418e-10	6:34426068	rs9469779	chr6.3		6	34426068	6:34426068	5.13235e-117	6:33899092	2.39984152541313e-15	5902	9693	0.994471118967899	0.999719979317718	33480836	35425986	ENSG00000124614.13	RPS10	protein_coding	34426069	-1	1	1	526977	0	0	8	33480836	35425986	1945150	171529
RA_Ishigaki_36333501_1	RA (Ishigaki, EAS)	IMD	Naive_CD8_UT	CD8_naive_UT	CD8	Sorted cell	ENSG00000124614	RPS10	5525	3.38621976647066e-85	6.33623229036513e-09	5.34421654380548e-77	0.999999993113818	5.49950417816418e-10	6:34426068	rs9469779	chr6.4		6	34426068	6:34426068	5.13235e-117	6:33899092	2.39984152541313e-15	5902	9693	0.994471118967899	0.999719979317718	33480836	35425986	ENSG00000124614.13	RPS10	protein_coding	34426069	-1	1	1	526977	0	0	8	33480836	35425986	1945150	171529
RA_Ishigaki_36333501_1	RA (Ishigaki, EAS)	IMD	Naive_CD8_UT	CD8_naive_UT	CD8	Sorted cell	ENSG00000137216	TMEM63B	4247	1.58122691895929e-31	4.4277749093933e-15	3.5711547025681e-17	1	4.3134404124377e-17	6:44149870	rs4714761	chr6.7		6	44149870	6:44149255	2.16131e-29	6:44266184	1.30162950923778e-20	4513	7373	0.992023661018854	0.999999999999996	43127657	45126702	ENSG00000137216.18	TMEM63B	protein_coding	44127554	1	22316	21701	138630	0	0	6	43127657	45126702	1999045	171531
RA_Ishigaki_36333501_1	RA (Ishigaki, EAS)	IMD	Naive_CD8_UT	CD8_naive_UT	CD8	Sorted cell	ENSG00000171453	POLR1C	4402	2.84277946143631e-15	1.39758900167175e-15	0.642033418502259	0.315556564243367	0.0424100172543697	6:44266184	rs2233424	chr6.7		6	44266184	6:43613849	1.78599e-07	6:44266184	1.30162950923778e-20	4718	7180	0.966943579968137	0.999999999999996	42510183	44509648	ENSG00000171453.17	POLR1C	protein_coding	43517089	1	749095	96760	749095	27	5	27	42510183	44509648	1999465	171533
RA_Ishigaki_36333501_1	RA (Ishigaki, EAS)	IMD	Naive_CD8_UT	CD8_naive_UT	CD8	Sorted cell	ENSG00000171462	DLK2	4362	3.18391199817013e-16	4.08976173574446e-15	0.0719077203182941	0.923651833446966	0.00444044623473521	6:44266184	rs2233424	chr6.7		6	44266184	6:43414580	5.85991e-07	6:44266184	1.30162950923778e-20	4685	7108	0.911484333348273	0.999999999999996	42456892	44456057	ENSG00000171462.14	DLK2	protein_coding	43455548	-1	-810636	40968	-810636	31	1	31	42456892	44456057	1999165	171534
RA_Ishigaki_36333501_1	RA (Ishigaki, EAS)	IMD	Naive_CD8_UT	CD8_naive_UT	CD8	Sorted cell	ENSG00000026297	RNASET2	6457	4.02576531299228e-102	2.90678320710065e-26	1.38495545782316e-76	0.999999988648256	1.13517487094819e-08	6:166956723	rs2247315	chr6.14		6	166956723	6:166956723	1.56779e-100	6:167126317	1.42667604277199e-32	7465	10162	0.999973113198767	0.999998083953718	165958004	167957101	ENSG00000026297.15	RNASET2	protein_coding	166956550	-1	-173	-173	-169767	0	0	7	165958004	167957101	1999097	171522
RA_Ishigaki_36333501_1	RA (Ishigaki, EAS)	IMD	Naive_CD8_UT	CD8_naive_UT	CD8	Sorted cell	ENSG00000060762	MPC1	7033	1.83495139331851e-26	1.32113216055386e-26	0.567095309937906	0.408254895253053	0.0246497948090408	6:167126317	rs3093018	chr6.14		6	167126317	6:166382988	1.47589e-08	6:167126317	1.42667604277199e-32	7454	11312	0.957109755170332	0.999998083953718	165383429	167382831	ENSG00000060762.18	MPC1	protein_coding	166382940	-1	-743377	-48	-743377	14	0	14	165383429	167382831	1999402	171524
RA_Ishigaki_36333501_1	RA (Ishigaki, EAS)	IMD	Naive_CD8_UT	CD8_naive_UT	CD8	Sorted cell	ENSG00000071242	RPS6KA2	6483	1.44244448429786e-26	1.42492655947427e-26	0.494046382991203	0.488011229069542	0.0179423879392553	6:167126317	rs3093018	chr6.14		6	167126317	6:166626975	1.3923e-07	6:167126317	1.42667604277199e-32	7491	10207	0.908367054307337	0.999998083953718	165907667	167906159	ENSG00000071242.11	RPS6KA2	protein_coding	166627251	-1	-499066	276	-499066	10	0	10	165907667	167906159	1998492	171525
RA_Ishigaki_36333501_1	RA (Ishigaki, EAS)	IMD	Naive_CD8_UT	CD8_naive_UT	CD8	Sorted cell	ENSG00000130396	AFDN	6637	2.90004102951193e-27	2.56762767432681e-26	0.101010432132345	0.894313136258086	0.00467643160956919	6:167126317	rs3093018	chr6.14		6	167126317	6:167827812	2.65306e-07	6:167126317	1.42667604277199e-32	7751	10037	0.959373022388516	0.999998083953718	166827011	168795664	ENSG00000130396.20	AFDN	protein_coding	167826911	1	-700594	901	-700594	5	0	5	166827011	168795664	1968653	171530
RA_Ishigaki_36333501_1	RA (Ishigaki, EAS)	IMD	Naive_CD8_UT	CD8_naive_UT	CD8	Sorted cell	ENSG00000198818	SFT2D1	7003	1.54512492147696e-27	3.05028180365714e-26	0.048118175613008	0.949913185570981	0.00196863881601313	6:167126317	rs3093018	chr6.14		6	167126317	6:166316978	7.50071e-20	6:167126317	1.42667604277199e-32	7411	11226	0.92279498296915	0.999998083953718	165343247	167342168	ENSG00000198818.9	SFT2D1	protein_coding	166342545	-1	-783772	25567	-783772	16	1	16	165343247	167342168	1998921	171536
RA_Ishigaki_36333501_1	RA (Ishigaki, EAS)	IMD	Naive_CD8_UT	CD8_naive_UT	CD8	Sorted cell	ENSG00000130429	ARPC1B	3080	7.80313185433177e-37	2.54975394537758e-06	3.06033856828023e-31	0.999997242272181	2.07973879294175e-07	7:99411346	rs3764815	chr7.1		7	99411346	7:99411346	2.59146e-79	7:100161582	1.88989681703488e-11	3499	5324	0.977365362496858	0.962584101752029	98374745	100374211	ENSG00000130429.12	ARPC1B	protein_coding	99374730	1	36616	36616	786852	2	2	45	98374745	100374211	1999466	171547
RA_Ishigaki_36333501_1	RA (Ishigaki, EAS)	IMD	Naive_CD8_UT	CD8_naive_UT	CD8	Sorted cell	ENSG00000146833	TRIM4	2766	1.72520804108895e-29	2.32794131967723e-06	7.41085689987e-24	0.999997657095124	1.49635499947986e-08	7:99900522	rs2527914	chr7.1		7	99900522	7:99900522	3.69096e-41	7:100161582	1.88989681703488e-11	3088	4901	0.971921659343304	0.965727475871486	98921607	100919567	ENSG00000146833.15	TRIM4	protein_coding	99919530	-1	19008	19008	-242052	0	0	23	98921607	100919567	1997960	171549
RA_Ishigaki_36333501_1	RA (Ishigaki, EAS)	IMD	Naive_CD8_UT	CD8_naive_UT	CD8	Sorted cell	ENSG00000106290	TAF6	2952	6.73271505239869e-23	2.32794010578283e-06	2.89212573462148e-17	0.99999709305934	5.79000551915552e-07	7:100135692	rs11768171	chr7.1		7	100135692	7:100137558	4.44451e-37	7:100161582	1.88989681703488e-11	3370	5147	0.999006483540151	0.965727472911795	99120062	101119358	ENSG00000106290.14	TAF6	protein_coding	100119358	-1	-16334	-18200	-42224	4	4	8	99120062	101119358	1999296	171542
RA_Ishigaki_36333501_1	RA (Ishigaki, EAS)	IMD	Naive_CD8_UT	CD8_naive_UT	CD8	Sorted cell	ENSG00000085514	PILRA	3234	2.18871831270333e-07	2.10330460320935e-06	0.0940189694149143	0.903494261736948	0.00248444667170267	7:100161582	rs34130487	chr7.1		7	100161582	7:100299852	1.00867e-12	7:100161582	1.88989681703488e-11	3688	5498	0.919204604978084	0.965727323622666	99367992	101367182	ENSG00000085514.15	PILRA	protein_coding	100373487	1	-211905	-73635	-211905	10	5	10	99367992	101367359	1999367	171540
RA_Ishigaki_36333501_1	RA (Ishigaki, EAS)	IMD	Naive_CD8_UT	CD8_naive_UT	CD8	Sorted cell	ENSG00000106245	BUD31	3041	1.82268730742375e-11	2.41190787147662e-06	7.55695215688125e-06	0.999988987649106	1.0434726394115e-06	7:100161582	rs34130487	chr7.1		7	100161582	7:99419060	4.703e-21	7:100161582	1.88989681703488e-11	3454	5256	0.935328730780599	0.964534881426706	98408749	100408097	ENSG00000106245.10	BUD31	protein_coding	99408969	1	752613	10091	752613	43	0	43	98408749	100408097	1999348	171541
RA_Ishigaki_36333501_1	RA (Ishigaki, EAS)	IMD	Naive_CD8_UT	CD8_naive_UT	CD8	Sorted cell	ENSG00000106330	MOSPD3	3869	2.6879399090422e-11	2.32792144009573e-06	1.15463550935482e-05	0.999985433066183	6.92630405434984e-07	7:100161582	rs34130487	chr7.1		7	100161582	7:100615131	3.68199e-23	7:100161582	1.88989681703488e-11	4342	6222	0.998244620751122	0.965727275379343	99612440	101611868	ENSG00000106330.11	MOSPD3	protein_coding	100612540	1	-450958	2591	-450958	30	0	30	99612440	101611868	1999428	171543
RA_Ishigaki_36333501_1	RA (Ishigaki, EAS)	IMD	Naive_CD8_UT	CD8_naive_UT	CD8	Sorted cell	ENSG00000168090	COPS6	2892	1.66433471586274e-06	5.3041395754397e-07	0.714936725103161	0.227731587410293	0.0573294927378716	7:100161582	rs34130487	chr7.1		7	100161582	7:100137741	2.73789e-09	7:100161582	1.88989681703488e-11	3300	5068	0.95832447187575	0.965727473764478	99088954	101088644	ENSG00000168090.9	COPS6	protein_coding	100088969	1	72613	48772	72613	14	10	14	99088954	101088644	1999690	171552
RA_Ishigaki_36333501_1	RA (Ishigaki, EAS)	IMD	Naive_CD8_UT	CD8_naive_UT	CD8	Sorted cell	ENSG00000176125	UFSP1	4103	3.40651418929371e-07	1.97630410800323e-06	0.146330733533124	0.84893468699956	0.00473226251178867	7:100161582	rs34130487	chr7.1		7	100161582	7:100894947	1.19273e-07	7:100161582	1.88989681703488e-11	4711	6600	0.950599217696833	0.965727243627502	99890920	101889593	ENSG00000176125.4	UFSP1	protein_coding	100889715	-1	728133	-5232	728133	43	0	43	99890920	101889593	1998673	171553
RA_Ishigaki_36333501_1	RA (Ishigaki, EAS)	IMD	Naive_CD8_UT	CD8_naive_UT	CD8	Sorted cell	ENSG00000188186	LAMTOR4	2987	3.04113257068311e-09	2.2928260962496e-06	0.0013063582349688	0.984885799477162	0.0138055464206413	7:100161582	rs34130487	chr7.1		7	100161582	7:100149507	9.02922e-25	7:100161582	1.88989681703488e-11	3405	5188	0.999918387710221	0.965727472281309	99149009	101148696	ENSG00000188186.10	LAMTOR4	protein_coding	100148918	1	12664	589	12664	1	0	1	99149009	101148696	1999687	171554
RA_Ishigaki_36333501_1	RA (Ishigaki, EAS)	IMD	Naive_CD8_UT	CD8_naive_UT	CD8	Sorted cell	ENSG00000197037	ZSCAN25	2860	1.79263699458012e-07	2.14172841448362e-06	0.0770050669616917	0.920001473050117	0.0029911389960774	7:100161582	rs34130487	chr7.1		7	100161582	7:99750592	3.1127e-08	7:100161582	1.88989681703488e-11	3249	5000	0.976490313021454	0.965727489642017	98617412	100616919	ENSG00000197037.10	ZSCAN25	protein_coding	99616946	1	544636	133646	544636	30	2	30	98617412	100616919	1999507	171555
RA_Ishigaki_36333501_1	RA (Ishigaki, EAS)	IMD	Naive_CD8_UT	CD8_naive_UT	CD8	Sorted cell	ENSG00000242294	STAG3L5P	3099	1.33655075984106e-06	9.07864608550079e-07	0.574131593465007	0.389912348878167	0.0359538132414587	7:100161582	rs34130487	chr7.1		7	100161582	7:100299852	6.63616e-20	7:100161582	1.88989681703488e-11	3534	5338	0.945197507661953	0.965727354752811	99336295	101336074	ENSG00000242294.6	STAG3L5P	transcribed_unprocessed_pseudogene	100338197	1	-176615	-38345	-176615	8	3	8	99336295	101336074	1999779	171557
RA_Ishigaki_36333501_1	RA (Ishigaki, EAS)	IMD	Naive_CD8_UT	CD8_naive_UT	CD8	Sorted cell	ENSG00000066923	STAG3	3028	3.97152931343446e-07	1.12013669728116e-06	0.170602230987353	0.480471504892179	0.34892474683084	7:100242838	rs866500	chr7.1		7	100242838	7:100220478	2.37175e-08	7:100161582	1.88989681703488e-11	3448	5249	0.973258860284807	0.965727451554265	99177830	101176370	ENSG00000066923.17	STAG3	protein_coding	100177918	1	64920	42560	-16336	1	1	2	99177830	101176370	1998540	171539
RA_Ishigaki_36333501_1	RA (Ishigaki, EAS)	IMD	Naive_CD8_UT	CD8_naive_UT	CD8	Sorted cell	ENSG00000121716	PILRB	3156	9.23026097644794e-07	1.1579898114837e-06	0.396497058521993	0.497216002697832	0.106284857764266	7:100245730	rs858502	chr7.1		7	100245730	7:100299852	6.99157e-15	7:100161582	1.88989681703488e-11	3606	5405	0.945012180126861	0.965727353890792	99352727	101352142	ENSG00000121716.20	PILRB	protein_coding	100358117	1	-112387	-58265	-196535	5	4	9	99352727	101352142	1999415	171545
RA_Ishigaki_36333501_1	RA (Ishigaki, EAS)	IMD	Naive_CD8_UT	CD8_naive_UT	CD8	Sorted cell	ENSG00000106397	PLOD3	4300	4.6015297852934e-06	2.06908679477274e-06	0.672050396033106	0.302137152770663	0.0258057805796508	7:100406823	rs1476679	chr7.1		7	100406823	7:101217645	5.50807e-07	7:100242838	8.69283275848645e-11	4946	6887	0.932471641569588	0.961419490700099	100218814	102217298	ENSG00000106397.11	PLOD3	protein_coding	101217581	-1	810758	-64	974743	43	0	51	100218814	102217839	1999025	171544
RA_Ishigaki_36333501_1	RA (Ishigaki, EAS)	IMD	Naive_CD8_UT	CD8_naive_UT	CD8	Sorted cell	ENSG00000165055	METTL2B	4209	4.08565934216495e-24	4.32161592999065e-06	9.45396735293476e-19	0.999995655303936	2.30801325124772e-08	7:128501969	rs12539729	chr7.3		7	128501969	7:128501969	6.65201e-32	7:128936032	6.17787090946873e-12	4463	7089	0.999999997279477	0.999998760963176	127477120	129475920	ENSG00000165055.15	METTL2B	protein_coding	128476748	1	25221	25221	459284	0	0	23	127477120	129476550	1999430	171551
RA_Ishigaki_36333501_1	RA (Ishigaki, EAS)	IMD	Naive_CD8_UT	CD8_naive_UT	CD8	Sorted cell	ENSG00000281490	CICP14	4232	5.51310315936975e-17	4.32161614406843e-06	1.27569847560566e-11	0.999995640813844	3.75572513267065e-08	7:128548141	rs56249749	chr7.3		7	128548141	7:128548141	6.55739e-22	7:128936032	6.17787090946873e-12	4504	7168	0.999992901135395	0.999998753140162	127659812	129658351	ENSG00000281490.1	CICP14	processed_pseudogene	128658791	-1	110650	110650	-277241	6	6	13	127659812	129658351	1998539	171562
RA_Ishigaki_36333501_1	RA (Ishigaki, EAS)	IMD	Naive_CD8_UT	CD8_naive_UT	CD8	Sorted cell	ENSG00000128596	CCDC136	4347	9.93267160998329e-08	4.21885040240142e-06	0.0229835972301278	0.976214696573998	0.000797388018755815	7:128936032	rs3757387	chr7.3		7	128936032	7:128793111	3.42062e-09	7:128936032	6.17787090946873e-12	4632	7298	0.974069223368335	0.999998755449534	127790771	129790741	ENSG00000128596.16	CCDC136	protein_coding	128791968	1	144064	1143	144064	5	0	5	127790771	129790741	1999970	171546
RA_Ishigaki_36333501_1	RA (Ishigaki, EAS)	IMD	Naive_CD8_UT	CD8_naive_UT	CD8	Sorted cell	ENSG00000135245	HILPDA	4275	1.20002182703949e-08	4.30898172545479e-06	0.00277677756730322	0.997071886121324	0.000147015329427594	7:128936032	rs3757387	chr7.3		7	128936032	7:128422857	1.42031e-09	7:128936032	6.17787090946873e-12	4530	7144	0.942485846587458	0.999998763121416	127456014	129455582	ENSG00000135245.9	HILPDA	protein_coding	128455878	1	480154	-33021	480154	25	1	25	127456014	129455582	1999568	171548
RA_Ishigaki_36333501_1	RA (Ishigaki, EAS)	IMD	Naive_CD8_UT	CD8_naive_UT	CD8	Sorted cell	ENSG00000230715	RP11-274B21.4	4229	2.6206313905577e-11	4.32158885810656e-06	6.06398136055417e-06	0.999989329404402	2.84999171181783e-07	7:128936032	rs3757387	chr7.3		7	128936032	7:128566403	8.64466e-12	7:128936032	6.17787090946873e-12	4501	7152	0.948726806711238	0.999998756499304	127653065	129652450	ENSG00000230715.3	AC018638.2	transcribed_processed_pseudogene	128652841	1	283191	-86438	283191	16	3	16	127653065	129652450	1999385	171556
RA_Ishigaki_36333501_1	RA (Ishigaki, EAS)	IMD	Naive_CD8_UT	CD8_naive_UT	CD8	Sorted cell	ENSG00000243679	RP11-274B21.3	4226	6.64016334797331e-13	4.32161551522675e-06	1.53649333865616e-07	0.999995497557258	2.71772290527781e-08	7:128936032	rs3757387	chr7.3		7	128936032	7:128533903	1.07605e-15	7:128936032	6.17787090946873e-12	4498	7151	0.940225151565939	0.99999875576588	127654053	129653153	ENSG00000243679.1	AC018638.5	transcribed_processed_pseudogene	128653969	1	282063	-120066	282063	15	4	15	127654053	129653153	1999100	171558
RA_Ishigaki_36333501_1	RA (Ishigaki, EAS)	IMD	Naive_CD8_UT	CD8_naive_UT	CD8	Sorted cell	ENSG00000271553	AC018638.7	4242	1.74015233175043e-10	4.32143580417725e-06	4.02660644616783e-05	0.999953906097168	1.50622855170795e-06	7:128936032	rs3757387	chr7.3		7	128936032	7:128645325	6.85824e-21	7:128936032	6.17787090946873e-12	4518	7180	0.974957493030286	0.99999875281096	127667358	129666974	ENSG00000271553.1	AC018638.7	lncRNA	128667043	1	268989	-21718	268989	12	5	12	127667358	129666974	1999616	171559
RA_Ishigaki_36333501_1	RA (Ishigaki, EAS)	IMD	Naive_CD8_UT	CD8_naive_UT	CD8	Sorted cell	ENSG00000273270	LINC03072	4152	1.46914379558623e-08	4.30636183231051e-06	0.00339950935669014	0.996465666032471	0.000130503557567253	7:128936032	rs3757387	chr7.3		7	128936032	7:128620840	8.95893e-08	7:128936032	6.17787090946873e-12	4411	7085	0.936710116692097	0.999998739993251	127531237	129530960	ENSG00000273270.1	AC090114.2	lncRNA	128531612	-1	-404420	-89228	-404420	22	4	22	127531237	129530960	1999723	171560
RA_Ishigaki_36333501_1	RA (Ishigaki, EAS)	IMD	Naive_CD8_UT	CD8_naive_UT	CD8	Sorted cell	ENSG00000280828	AC090114.3	4160	1.11242690986371e-10	4.32150036779976e-06	2.57408818618283e-05	0.999968889766454	1.0477400754329e-06	7:128936032	rs3757387	chr7.3		7	128936032	7:128518106	1.61465e-13	7:128936032	6.17787090946873e-12	4420	7092	0.932480695064911	0.99999874014066	127533719	129533447	ENSG00000280828.1	AC090114.3	transcribed_unprocessed_pseudogene	128533652	1	402380	-15546	402380	20	2	20	127533719	129533447	1999728	171561
RA_Ishigaki_36333501_1	RA (Ishigaki, EAS)	IMD	Naive_CD8_UT	CD8_naive_UT	CD8	Sorted cell	ENSG00000158457	TSPAN33	4329	1.12550725766523e-12	4.32161478670971e-06	2.60435519916002e-07	0.999995322974991	9.49735778282251e-08	7:129145999	rs73723924	chr7.3		7	129145999	7:129145999	1.93477e-20	7:128936032	6.17787090946873e-12	4675	7489	0.999999981006078	0.999998613600404	128145022	130144306	ENSG00000158457.5	TSPAN33	protein_coding	129144707	1	1292	1292	-208675	0	0	6	128145022	130144306	1999284	171550
RA_Ishigaki_36333501_1	RA (Ishigaki, EAS)	IMD	Naive_CD8_UT	CD8_naive_UT	CD8	Sorted cell	ENSG00000079459	FDFT1	4137	4.08990345431874e-16	5.30883532946415e-09	7.70395548689027e-08	0.999999914961681	2.68992783635568e-09	8:11495032	rs2618476	chr8.1		8	11495032	8:11772903	1.43798e-19	8:11495032	1.09875085716127e-14	5072	6222	0.999426508574992	0.999999999051568	10795981	12795365	ENSG00000079459.12	FDFT1	protein_coding	11802741	1	-307709	-29838	-307709	3	1	3	10795981	12795365	1999384	171563
RA_Ishigaki_36333501_1	RA (Ishigaki, EAS)	IMD	Naive_CD8_UT	CD8_naive_UT	CD8	Sorted cell	ENSG00000154328	NEIL2	4116	1.02304858549911e-14	5.30882520061818e-09	1.92706768059153e-06	0.999998006916545	6.07069362446213e-08	8:11495032	rs2618476	chr8.1		8	11495032	8:11784362	1.0255e-16	8:11495032	1.09875085716127e-14	5050	6216	0.985317045687535	0.999999999039149	10769669	12769227	ENSG00000154328.15	NEIL2	protein_coding	11769710	1	-274678	14652	-274678	1	0	1	10769669	12769227	1999558	171564
RA_Ishigaki_36333501_1	RA (Ishigaki, EAS)	IMD	Naive_CD8_UT	CD8_naive_UT	CD8	Sorted cell	ENSG00000164733	CTSB	4209	2.28396803029771e-11	5.28510894635728e-09	0.00430220132000942	0.995530354860702	0.000167438511340042	8:11495032	rs2618476	chr8.1		8	11495032	8:11868245	2.18635e-29	8:11495032	1.09875085716127e-14	5141	6295	0.947584194682913	0.999999999056097	10870908	12869279	ENSG00000164733.20	CTSB	protein_coding	11868087	-1	373055	-158	373055	4	0	4	10870908	12869279	1998371	171565
RA_Ishigaki_36333501_1	RA (Ishigaki, EAS)	IMD	Naive_CD8_UT	CD8_naive_UT	CD8	Sorted cell	ENSG00000232807	RP11-536K7.3	7206	3.88144859264602e-17	1.94848269463366e-05	1.99199736661061e-12	0.999980368921925	1.46249140184694e-07	10:5927807	rs9329328	chr10.2		10	5927807	10:5909858	3.62759e-25	10:6469424	1.46631186600928e-10	7663	11692	0.936681136624993	0.999745965229275	4946027	6945862	ENSG00000232807.2	AL137186.2	lncRNA	5945913	-1	18106	36055	-523511	0	0	12	4946027	6945862	1999835	171572
RA_Ishigaki_36333501_1	RA (Ishigaki, EAS)	IMD	Naive_CD8_UT	CD8_naive_UT	CD8	Sorted cell	ENSG00000134470	IL15RA	7275	1.59758756443348e-13	1.95314849754573e-05	8.17938926311775e-09	0.999980358070538	1.02264936965751e-07	10:5975875	rs8177637	chr10.2		10	5975875	10:5977217	3.74519e-26	10:6469424	1.46631186600928e-10	7732	11720	0.999999991693966	0.999745971936247	4978222	6977855	ENSG00000134470.20	IL15RA	protein_coding	5977543	-1	1668	326	-491881	0	0	11	4978222	6977855	1999633	171568
RA_Ishigaki_36333501_1	RA (Ishigaki, EAS)	IMD	Naive_CD8_UT	CD8_naive_UT	CD8	Sorted cell	ENSG00000170525	PFKFB3	7128	1.05798907931633e-10	1.88265085546565e-05	5.61953847185872e-06	0.999975246667987	3.07179186512774e-07	10:6163959	rs592866	chr10.2		10	6163959	10:6163959	4.27114e-17	10:6469424	1.46631186600928e-10	7578	11297	0.999518643147375	0.999746185389249	5146242	7144756	ENSG00000170525.19	PFKFB3	protein_coding	6202932	1	-38973	-38973	266492	0	0	4	5146242	7144756	1998514	171569
RA_Ishigaki_36333501_1	RA (Ishigaki, EAS)	IMD	Naive_CD8_UT	CD8_naive_UT	CD8	Sorted cell	ENSG00000065675	PRKCQ	6491	1.71680626712372e-07	1.65425193269315e-05	0.0102675792858306	0.989345772079899	0.000369934434317747	10:6469424	rs591441	chr10.2		10	6469424	10:6589626	3.4392e-12	10:6469424	1.46631186600928e-10	6943	10033	0.999536079503556	0.999746946113962	5580302	7579615	ENSG00000065675.14	PRKCQ	protein_coding	6580276	-1	110852	-9350	110852	1	1	1	5580302	7579615	1999313	171566
RA_Ishigaki_36333501_1	RA (Ishigaki, EAS)	IMD	Naive_CD8_UT	CD8_naive_UT	CD8	Sorted cell	ENSG00000134453	RBM17	7148	3.16988248542189e-06	1.57862489388975e-05	0.165397300881926	0.823671800768678	0.0109119422179716	10:6469424	rs591441	chr10.2		10	6469424	10:6093423	8.87148e-09	10:6469424	1.46631186600928e-10	7599	11500	0.9899714678261	0.99974596325143	5089618	7088276	ENSG00000134453.15	RBM17	protein_coding	6089034	1	380390	4389	380390	7	0	7	5089618	7088276	1998658	171567
RA_Ishigaki_36333501_1	RA (Ishigaki, EAS)	IMD	Naive_CD8_UT	CD8_naive_UT	CD8	Sorted cell	ENSG00000196372	ASB13	7304	1.00725904088138e-07	1.91101090469248e-05	0.00524061441240585	0.994268867402878	0.00047130734976522	10:6479889	rs574752	chr10.2		10	6479889	10:5662962	3.82542e-12	10:6469424	1.46631186600928e-10	7717	11533	0.999674165734819	0.999746200925511	4668819	6666140	ENSG00000196372.12	ASB13	protein_coding	5666595	-1	-813294	3633	-802829	21	0	21	4668819	6666140	1997321	171570
RA_Ishigaki_36333501_1	RA (Ishigaki, EAS)	IMD	Naive_CD8_UT	CD8_naive_UT	CD8	Sorted cell	ENSG00000225830	ERCC6	4391	1.19000549152233e-05	9.66015113157625e-05	0.109321934084682	0.887440407081321	0.00312915726776706	10:48817351	rs7097397	chr10.3		10	48817351	10:49538810	2.59319e-07	10:48817351	1.48625364972356e-10	4946	7061	0.968334384536409	0.99993976880866	48539999	50539512	ENSG00000225830.12	ERCC6	protein_coding	49539121	-1	721770	311	721770	12	0	12	48539999	50539512	1999513	171571
RA_Ishigaki_36333501_1	RA (Ishigaki, EAS)	IMD	Naive_CD8_UT	CD8_naive_UT	CD8	Sorted cell	ENSG00000158483	FAM86C1P	5439	2.68301799150926e-41	2.67829912386633e-05	1.00173488030775e-36	0.99997303775196	1.7925680418995e-07	11:71756954	rs9795061	chr11.1		11	71756954	11:71756954	3.2041e-50	11:72700742	1.69459024050297e-10	5959	9031	0.93403501012749	0.999991754524012	70791634	72787434	ENSG00000158483.15	FAM86C1	transcribed_unprocessed_pseudogene	71787537	1	-30583	-30583	913205	0	0	31	70787597	72787434	1999837	171577
RA_Ishigaki_36333501_1	RA (Ishigaki, EAS)	IMD	Naive_CD8_UT	CD8_naive_UT	CD8	Sorted cell	ENSG00000186635	ARAP1	3917	2.33856947502458e-80	1.59949045909396e-06	8.73137680204085e-76	0.0578348903849616	0.942163510124566	11:72693848	rs79145843	chr11.1		11	72693848	11:72693848	4.70893e-100	11:72700742	1.69459024050297e-10	4210	6644	1	0.999992732165782	71794069	73792804	ENSG00000186635.14	ARAP1	protein_coding	72752408	-1	58560	58560	51666	2	2	1	71794069	73792804	1998735	171578
RA_Ishigaki_36333501_1	RA (Ishigaki, EAS)	IMD	Naive_CD8_UT	CD8_naive_UT	CD8	Sorted cell	ENSG00000021300	PLEKHB1	3592	3.34951305009909e-06	2.32974917239206e-05	0.125053295266116	0.869796219094119	0.0051238386349909	11:72700742	rs34502849	chr11.1		11	72700742	11:73860838	2.16265e-10	11:72700742	1.69459024050297e-10	3852	6067	0.943533489610935	0.999991887318404	72646957	74646164	ENSG00000021300.13	PLEKHB1	protein_coding	73646581	1	-945839	214257	-945839	20	4	20	72646957	74646164	1999207	171573
RA_Ishigaki_36333501_1	RA (Ishigaki, EAS)	IMD	Naive_CD8_UT	CD8_naive_UT	CD8	Sorted cell	ENSG00000110200	ANAPC15	5383	1.6421064674613e-05	9.19379999566214e-06	0.613100074091979	0.343174109750389	0.0437002012929627	11:72700742	rs34502849	chr11.1		11	72700742	11:72010704	1.97898e-07	11:72700742	1.69459024050297e-10	5797	8952	0.958689929535583	0.999991782359012	71112795	73109675	ENSG00000110200.8	ANAPC15	protein_coding	72112695	-1	-588047	101991	-588047	18	5	18	71112795	73109675	1996880	171574
RA_Ishigaki_36333501_1	RA (Ishigaki, EAS)	IMD	Naive_CD8_UT	CD8_naive_UT	CD8	Sorted cell	ENSG00000137497	NUMA1	5401	1.20871898258997e-05	1.38989158055702e-05	0.451289593334436	0.518872912339721	0.029811508220211	11:72700742	rs34502849	chr11.1		11	72700742	11:71847486	1.56424e-08	11:72700742	1.69459024050297e-10	5845	8986	0.937949988811965	0.999991732062076	71091022	73079689	ENSG00000137497.17	NUMA1	protein_coding	72080542	-1	-620200	233056	-620200	21	8	21	71080698	73079689	1998991	171576
RA_Ishigaki_36333501_1	RA (Ishigaki, EAS)	IMD	Naive_CD8_UT	CD8_naive_UT	CD8	Sorted cell	ENSG00000214530	STARD10	3918	1.21332239292244e-06	2.55276141645246e-05	0.0453010960971812	0.953106205838501	0.00156595712775968	11:72700742	rs34502849	chr11.1		11	72700742	11:72786417	1.41073e-08	11:72700742	1.69459024050297e-10	4211	6645	0.944562300802049	0.999992734200402	71795075	73793991	ENSG00000214530.8	STARD10	protein_coding	72794047	-1	93305	7630	93305	3	0	3	71795075	73793991	1998916	171579
RA_Ishigaki_36333501_1	RA (Ishigaki, EAS)	IMD	Naive_CD8_UT	CD8_naive_UT	CD8	Sorted cell	ENSG00000137496	IL18BP	5335	1.31753377956533e-05	1.04431832751327e-05	0.491916382859195	0.389671475928118	0.118388522691617	11:72708504	rs11235575	chr11.1		11	72708504	11:71999432	6.21976e-09	11:72700742	1.69459024050297e-10	5847	8831	0.955723496771972	0.999991984252043	71091022	72997843	ENSG00000137496.17	IL18BP	protein_coding	71998909	1	709595	523	701833	25	0	24	71055938	72997843	1941905	171575
RA_Ishigaki_36333501_1	RA (Ishigaki, EAS)	IMD	Naive_CD8_UT	CD8_naive_UT	CD8	Sorted cell	ENSG00000256633	PDE2A-AS2	4251	9.10387442237049e-07	2.51048072526457e-05	0.0339904138322369	0.937260830349909	0.0287227406231589	11:72708504	rs11235575	chr11.1		11	72708504	11:72606759	2.68731e-08	11:72700742	1.69459024050297e-10	4593	7522	0.994039652544545	0.999992336178693	71585428	73584567	ENSG00000256633.1	AP005019.1	lncRNA	72584509	1	123995	22250	116233	6	0	5	71584640	73584567	1999927	171580
RA_Ishigaki_36333501_1	RA (Ishigaki, EAS)	IMD	Naive_CD8_UT	CD8_naive_UT	CD8	Sorted cell	ENSG00000258701	VESTAR	4305	6.2010509118332e-42	7.87805756638917e-14	7.87129423664308e-29	0.999999999998877	1.0390273064168e-12	14:104823879	rs35914118	chr14.1		14	104823879	14:104814516	6.89552e-46	14:104925560	2.95715891724159e-19	5025	6802	0.999999999973854	0.999999999998889	103822668	105532207	ENSG00000258701.1	LINC00638	lncRNA	104821201	1	2678	-6685	104359	0	1	3	103822668	105532661	1709993	171596
RA_Ishigaki_36333501_1	RA (Ishigaki, EAS)	IMD	Naive_CD8_UT	CD8_naive_UT	CD8	Sorted cell	ENSG00000140104	CLBA1	3802	2.93082750910211e-19	7.87802731580012e-14	3.72024129603066e-06	0.999996159905384	1.19853244249135e-07	14:104924797	rs2582530	chr14.1		14	104924797	14:104988192	7.74229e-14	14:104925560	2.95715891724159e-19	4448	6093	0.950575756134068	0.99999999999889	103986068	105532207	ENSG00000140104.13	C14orf79	protein_coding	104985788	1	-60991	2404	-60228	2	0	1	103986068	105532661	1546593	171584
RA_Ishigaki_36333501_1	RA (Ishigaki, EAS)	IMD	Naive_CD8_UT	CD8_naive_UT	CD8	Sorted cell	ENSG00000142208	AKT1	4373	1.69422985830624e-16	7.86026152789981e-14	0.00215056800997819	0.997740845474919	0.000108586515021671	14:104924797	rs2582530	chr14.1		14	104924797	14:104785383	1.5764e-15	14:104925560	2.95715891724159e-19	5104	6892	0.999827734531091	0.999999999998889	103796128	105532207	ENSG00000142208.15	AKT1	protein_coding	104795748	-1	-129049	10365	-129812	5	0	6	103796128	105532661	1736533	171585
RA_Ishigaki_36333501_1	RA (Ishigaki, EAS)	IMD	Naive_CD8_UT	CD8_naive_UT	CD8	Sorted cell	ENSG00000170779	CDCA4	3707	3.11824701604133e-22	7.87805753271964e-14	3.95814195283544e-09	0.99999999572438	3.17398851587604e-10	14:104924797	rs2582530	chr14.1		14	104924797	14:105020594	2.0853e-21	14:104925560	2.95715891724159e-19	4345	5956	0.930528987340345	0.999999999998891	104021444	105532207	ENSG00000170779.10	CDCA4	protein_coding	105021083	-1	96286	489	95523	3	0	2	104021444	105532661	1511217	171588
RA_Ishigaki_36333501_1	RA (Ishigaki, EAS)	IMD	Naive_CD8_UT	CD8_naive_UT	CD8	Sorted cell	ENSG00000183828	NUDT14	3318	8.57214524036412e-17	7.86919137520235e-14	0.00108810390989352	0.998874496613973	3.73994760563511e-05	14:104924797	rs2582530	chr14.1		14	104924797	14:105152333	6.04174e-11	14:104925560	2.95715891724159e-19	3931	5316	0.999760750711842	0.999999999998892	104182265	105532207	ENSG00000183828.14	NUDT14	protein_coding	105181312	-1	256515	28979	255752	8	2	7	104182265	105532661	1350396	171589
RA_Ishigaki_36333501_1	RA (Ishigaki, EAS)	IMD	Naive_CD8_UT	CD8_naive_UT	CD8	Sorted cell	ENSG00000184887	BTBD6	3045	5.56778279407143e-14	1.98783906871728e-14	0.706745634586292	0.252244019319997	0.0410103460936351	14:104924797	rs2582530	chr14.1		14	104924797	14:105260259	4.41424e-07	14:104925560	2.95715891724159e-19	3643	4943	0.935717310282926	0.999999999998894	104248774	105532207	ENSG00000184887.13	BTBD6	protein_coding	105248533	1	-323736	11726	-322973	9	0	8	104248774	105532661	1283887	171590
RA_Ishigaki_36333501_1	RA (Ishigaki, EAS)	IMD	Naive_CD8_UT	CD8_naive_UT	CD8	Sorted cell	ENSG00000184990	SIVA1	4466	1.2452203405757e-22	7.87805755338181e-14	1.5806184837832e-09	0.999999998347633	7.16681311897579e-11	14:104924797	rs2582530	chr14.1		14	104924797	14:104773557	1.32987e-29	14:104925560	2.95715891724159e-19	5207	7027	0.999999983522439	0.999999999998888	103753612	105532207	ENSG00000184990.12	SIVA1	protein_coding	104753147	1	171650	20410	172413	7	1	8	103753612	105532661	1779049	171592
RA_Ishigaki_36333501_1	RA (Ishigaki, EAS)	IMD	Naive_CD8_UT	CD8_naive_UT	CD8	Sorted cell	ENSG00000203485	INF2	4661	1.70897418811748e-23	7.87805756462931e-14	2.16928370186921e-10	0.999999999775468	7.52122968724804e-12	14:104924797	rs2582530	chr14.1		14	104924797	14:104698597	3.44523e-35	14:104925560	2.95715891724159e-19	5417	7315	0.999992733996913	0.99999999999889	103689608	105532207	ENSG00000203485.12	INF2	protein_coding	104689618	1	235179	8979	235942	10	1	11	103689608	105532661	1843053	171593
RA_Ishigaki_36333501_1	RA (Ishigaki, EAS)	IMD	Naive_CD8_UT	CD8_naive_UT	CD8	Sorted cell	ENSG00000213145	CRIP1	2187	6.25645771319349e-14	1.33276859282611e-14	0.794162477293742	0.169101299582672	0.0367362231235105	14:104924797	rs2582530	chr14.1		14	104924797	14:104747567	0.00223137	14:104925560	2.95715891724159e-19	2742	2799	0.943457067521061	0.999999999998902	104622647	105532207	ENSG00000213145.9	CRIP1	protein_coding	105486886	1	-562089	-739319	-561326	18	26	17	104622647	106359767	1737120	171594
RA_Ishigaki_36333501_1	RA (Ishigaki, EAS)	IMD	Naive_CD8_UT	CD8_naive_UT	CD8	Sorted cell	ENSG00000184986	TMEM121	2187	5.34728735845084e-36	7.87805756639751e-14	6.78757081092972e-23	0.999999999999915	8.08724898472003e-16	14:105525846	rs11624007	chr14.1		14	105525846	14:105525846	5.69646e-38	14:104925560	2.95715891724159e-19	2742	2799	0.990784606684214	0.999999999998902	104622647	105532207	ENSG00000184986.10	TMEM121	protein_coding	105526583	1	-737	-737	-601023	0	0	20	104622647	106359767	1737120	171591
RA_Ishigaki_36333501_1	RA (Ishigaki, EAS)	IMD	Naive_CD8_UT	CD8_naive_UT	CD8	Sorted cell	ENSG00000172575	RASGRP1	5467	4.46179146871689e-05	6.38365691736245e-05	0.138213049658335	0.196416209380734	0.665262286477069	15:38546063	rs8035957	chr15.1		15	38546063	15:38576587	3.01341e-07	15:38546063	1.13790395110346e-09	5759	8389	0.973654542946293	0.999908216978291	37565626	39563416	ENSG00000172575.11	RASGRP1	protein_coding	38564814	-1	18751	-11773	18751	0	0	0	37565626	39563416	1997790	171597
RA_Ishigaki_36333501_1	RA (Ishigaki, EAS)	IMD	Naive_CD8_UT	CD8_naive_UT	CD8	Sorted cell	ENSG00000153786	ZDHHC7	8475	7.92016142259272e-09	0.000580743975677145	1.3629786818807e-05	0.999400908891755	4.70942558683016e-06	16:85004901	rs7187827	chr16.1		16	85004901	16:85004901	6.43578e-19	16:85982420	1.54331451124252e-09	9203	12334	0.934458090664791	0.999805936104791	84011573	86011467	ENSG00000153786.12	ZDHHC7	protein_coding	85011535	-1	6634	6634	-970885	0	0	26	84011573	86011467	1999894	171599
RA_Ishigaki_36333501_1	RA (Ishigaki, EAS)	IMD	Naive_CD8_UT	CD8_naive_UT	CD8	Sorted cell	ENSG00000135709	KIAA0513	8395	1.48323148475842e-15	0.00057458912324247	2.57988533729144e-12	0.999421911378526	3.49949565134861e-06	16:85055589	rs11642445	chr16.1		16	85055589	16:85055589	3.29696e-27	16:85982420	1.54331451124252e-09	9117	12203	0.999999999998785	0.999809567031468	84028193	86026973	ENSG00000135709.12	KIAA0513	protein_coding	85027795	1	27794	27794	954625	0	0	24	84028193	86026973	1998780	171598
RA_Ishigaki_36333501_1	RA (Ishigaki, EAS)	IMD	Naive_CD8_UT	CD8_naive_UT	CD8	Sorted cell	ENSG00000154889	MPPE1	5792	6.23981959979837e-16	1.82640315821593e-05	3.41638964359449e-11	0.999981607377643	1.28556611154613e-07	18:11905954	rs8097892	chr18.1		18	11905954	18:11905954	3.95382e-25	18:12847137	1.43844729766458e-10	6317	8405	0.999999999793881	0.999950047428918	10909870	12908046	ENSG00000154889.16	MPPE1	protein_coding	11908317	-1	2363	2363	-938820	0	0	19	10909870	12908489	1998619	171603
RA_Ishigaki_36333501_1	RA (Ishigaki, EAS)	IMD	Naive_CD8_UT	CD8_naive_UT	CD8	Sorted cell	ENSG00000154889	MPPE1	5792	6.23981959979837e-16	1.82640315821593e-05	3.41638964359449e-11	0.999981607377643	1.28556611154613e-07	18:11905954	rs8097892	chr18.2		18	11905954	18:11905954	3.95382e-25	18:12847137	1.43844729766458e-10	6317	8405	0.999999999793881	0.999950047428918	10909870	12908046	ENSG00000154889.16	MPPE1	protein_coding	11908317	-1	2363	2363	-938820	0	0	19	10909870	12908489	1998619	171603
RA_Ishigaki_36333501_1	RA (Ishigaki, EAS)	IMD	Naive_CD8_UT	CD8_naive_UT	CD8	Sorted cell	ENSG00000141401	IMPA2	5751	1.06302359825471e-12	1.82632953675788e-05	5.82043937849304e-08	0.999981596792954	8.17062220489691e-08	18:11975254	rs694509	chr18.1		18	11975254	18:11974762	9.82669e-16	18:12847137	1.43844729766458e-10	6272	8357	0.95399235143668	0.999949985354423	10981362	12979057	ENSG00000141401.11	IMPA2	protein_coding	11981507	1	-6253	-6745	865630	0	0	16	10981362	12979057	1997695	171602
RA_Ishigaki_36333501_1	RA (Ishigaki, EAS)	IMD	Naive_CD8_UT	CD8_naive_UT	CD8	Sorted cell	ENSG00000141401	IMPA2	5751	1.06302359825471e-12	1.82632953675788e-05	5.82043937849304e-08	0.999981596792954	8.17062220489691e-08	18:11975254	rs694509	chr18.2		18	11975254	18:11974762	9.82669e-16	18:12847137	1.43844729766458e-10	6272	8357	0.95399235143668	0.999949985354423	10981362	12979057	ENSG00000141401.11	IMPA2	protein_coding	11981507	1	-6253	-6745	865630	0	0	16	10981362	12979057	1997695	171602
RA_Ishigaki_36333501_1	RA (Ishigaki, EAS)	IMD	Naive_CD8_UT	CD8_naive_UT	CD8	Sorted cell	ENSG00000260302	LINC01882	5689	2.6548019326753e-11	1.82632249010612e-05	1.45360373445552e-06	0.999980133534388	1.49610428344223e-07	18:12750219	rs888262	chr18.1		18	12750219	18:12750219	9.77954e-16	18:12847137	1.43844729766458e-10	6110	8535	0.904899629837315	0.9999496272478	11776305	13775570	ENSG00000260302.1	AP005482.1	lncRNA	12776140	-1	25921	25921	-70997	0	0	0	11776305	13775570	1999265	171605
RA_Ishigaki_36333501_1	RA (Ishigaki, EAS)	IMD	Naive_CD8_UT	CD8_naive_UT	CD8	Sorted cell	ENSG00000260302	LINC01882	5689	2.6548019326753e-11	1.82632249010612e-05	1.45360373445552e-06	0.999980133534388	1.49610428344223e-07	18:12750219	rs888262	chr18.2		18	12750219	18:12750219	9.77954e-16	18:12847137	1.43844729766458e-10	6110	8535	0.904899629837315	0.9999496272478	11776305	13775570	ENSG00000260302.1	AP005482.1	lncRNA	12776140	-1	25921	25921	-70997	0	0	0	11776305	13775570	1999265	171605
RA_Ishigaki_36333501_1	RA (Ishigaki, EAS)	IMD	Naive_CD8_UT	CD8_naive_UT	CD8	Sorted cell	ENSG00000128789	PSMG2	5662	7.4445619300885e-06	1.0277238237954e-05	0.40761770087952	0.562657944893534	0.0297066324267778	18:12847137	rs657555	chr18.1		18	12847137	18:12735021	6.12147e-08	18:12847137	1.43844729766458e-10	6090	8478	0.933708346714313	0.999949657857566	11658300	13657989	ENSG00000128789.20	PSMG2	protein_coding	12703042	1	144095	31979	144095	2	0	2	11658300	13657989	1999689	171601
RA_Ishigaki_36333501_1	RA (Ishigaki, EAS)	IMD	Naive_CD8_UT	CD8_naive_UT	CD8	Sorted cell	ENSG00000128789	PSMG2	5662	7.4445619300885e-06	1.0277238237954e-05	0.40761770087952	0.562657944893534	0.0297066324267778	18:12847137	rs657555	chr18.2		18	12847137	18:12735021	6.12147e-08	18:12847137	1.43844729766458e-10	6090	8478	0.933708346714313	0.999949657857566	11658300	13657989	ENSG00000128789.20	PSMG2	protein_coding	12703042	1	144095	31979	144095	2	0	2	11658300	13657989	1999689	171601
RA_Ishigaki_36333501_1	RA (Ishigaki, EAS)	IMD	Naive_CD8_UT	CD8_naive_UT	CD8	Sorted cell	ENSG00000101639	CEP192	5777	2.51647119776016e-15	1.82632459324467e-05	1.37786291456847e-10	0.999981612589776	1.24026504698525e-07	18:13018072	rs7234960	chr18.1		18	13018072	18:13018072	1.07558e-25	18:12847137	1.43844729766458e-10	6156	8655	0.952372266350496	0.99994962353631	11991702	13991304	ENSG00000101639.18	CEP192	protein_coding	12991362	1	26710	26710	-144225	0	0	5	11991702	13991304	1999602	171600
RA_Ishigaki_36333501_1	RA (Ishigaki, EAS)	IMD	Naive_CD8_UT	CD8_naive_UT	CD8	Sorted cell	ENSG00000101639	CEP192	5777	2.51647119776016e-15	1.82632459324467e-05	1.37786291456847e-10	0.999981612589776	1.24026504698525e-07	18:13018072	rs7234960	chr18.2		18	13018072	18:13018072	1.07558e-25	18:12847137	1.43844729766458e-10	6156	8655	0.952372266350496	0.99994962353631	11991702	13991304	ENSG00000101639.18	CEP192	protein_coding	12991362	1	26710	26710	-144225	0	0	5	11991702	13991304	1999602	171600
RA_Ishigaki_36333501_1	RA (Ishigaki, EAS)	IMD	Naive_CD8_UT	CD8_naive_UT	CD8	Sorted cell	ENSG00000174652	ZNF266	5174	1.31993676516506e-58	0.00590589470813567	2.22140933206891e-56	0.993941978825175	0.000152126466696351	19:9422137	rs9783952	chr19.1		19	9422137	19:9422137	1.46595e-80	19:10359243	3.46090047795672e-09	6024	7352	0.938742478065946	0.998519488072118	8435935	10435217	ENSG00000174652.17	ZNF266	protein_coding	9435573	-1	13436	13436	-923670	0	0	47	8435935	10435217	1999282	171613
RA_Ishigaki_36333501_1	RA (Ishigaki, EAS)	IMD	Naive_CD8_UT	CD8_naive_UT	CD8	Sorted cell	ENSG00000130816	DNMT1	4721	1.31741196359789e-28	0.00585168151558483	2.23809584832866e-26	0.994117531681336	3.07868030787884e-05	19:10142880	rs11880553	chr19.1		19	10142880	19:10142880	9.74303e-44	19:10359243	3.46090047795672e-09	5461	7436	0.905057329392887	0.998189364848648	9231304	11231201	ENSG00000130816.14	DNMT1	protein_coding	10194953	-1	52073	52073	-164290	0	0	14	9231304	11231201	1999897	171612
RA_Ishigaki_36333501_1	RA (Ishigaki, EAS)	IMD	Naive_CD8_UT	CD8_naive_UT	CD8	Sorted cell	ENSG00000076662	ICAM3	4786	0.00367333121930944	0.00200072844745225	0.624028857547278	0.339824628372168	0.0304724544137923	19:10359243	rs55882956	chr19.1		19	10359243	19:10498980	3.14964e-08	19:10359243	3.46090047795672e-09	5536	7570	0.921242411112087	0.998154772433073	9340061	11339584	ENSG00000076662.9	ICAM3	protein_coding	10339624	-1	-19619	-159356	-19619	0	4	0	9339854	11339584	1999730	171607
RA_Ishigaki_36333501_1	RA (Ishigaki, EAS)	IMD	Naive_CD8_UT	CD8_naive_UT	CD8	Sorted cell	ENSG00000105364	MRPL4	4697	0.00369632041290737	0.00197438380162462	0.627946787906996	0.33535474492148	0.0310277629569909	19:10359243	rs55882956	chr19.1		19	10359243	19:10247384	5.38708e-09	19:10359243	3.46090047795672e-09	5436	7425	0.92407778109643	0.998182809758153	9252123	11251711	ENSG00000105364.13	MRPL4	protein_coding	10252214	1	107029	-4830	107029	12	0	12	9252123	11251711	1999588	171608
RA_Ishigaki_36333501_1	RA (Ishigaki, EAS)	IMD	Naive_CD8_UT	CD8_naive_UT	CD8	Sorted cell	ENSG00000105397	TYK2	4750	0.000159018628236995	0.00568405734735897	0.0270135372955445	0.965584983438226	0.00155840329063259	19:10359243	rs55882956	chr19.1		19	10359243	19:10354011	7.96223e-13	19:10359243	3.46090047795672e-09	5495	7517	0.968217989360857	0.998173329752741	9382521	11380027	ENSG00000105397.13	TYK2	protein_coding	10380572	-1	21329	26561	21329	0	0	0	9381465	11380027	1998562	171609
RA_Ishigaki_36333501_1	RA (Ishigaki, EAS)	IMD	Naive_CD8_UT	CD8_naive_UT	CD8	Sorted cell	ENSG00000130811	EIF3G	4861	0.00333787528360546	0.00234816113813949	0.567076393845597	0.398875722020816	0.0283618477118417	19:10359243	rs55882956	chr19.1		19	10359243	19:10115101	8.88887e-09	19:10359243	3.46090047795672e-09	5590	7319	0.923074400804122	0.998259874042916	9120170	11087511	ENSG00000130811.11	EIF3G	protein_coding	10119899	-1	-239344	4798	-239344	15	0	15	9120170	11087511	1967341	171610
RA_Ishigaki_36333501_1	RA (Ishigaki, EAS)	IMD	Naive_CD8_UT	CD8_naive_UT	CD8	Sorted cell	ENSG00000130812	ANGPTL6	4946	0.000420755826291166	0.00540978764521154	0.0714838895292597	0.91908324697844	0.00360232002079724	19:10359243	rs55882956	chr19.1		19	10359243	19:10096630	7.87688e-22	19:10359243	3.46090047795672e-09	5691	7424	0.986689135979684	0.998242016341973	9102975	11087511	ENSG00000130812.10	ANGPTL6	protein_coding	10102678	-1	-256565	6048	-256565	19	0	19	9102975	11087511	1984536	171611
RA_Ishigaki_36333501_1	RA (Ishigaki, EAS)	IMD	Naive_CD8_UT	CD8_naive_UT	CD8	Sorted cell	ENSG00000244165	P2RY11	4897	0.00362220331162202	0.00205587686721998	0.615385012559261	0.349218531078745	0.0297183761831518	19:10359243	rs55882956	chr19.1		19	10359243	19:10109201	2.70144e-07	19:10359243	3.46090047795672e-09	5628	7365	0.923126371912779	0.998256434166166	9111930	11087511	ENSG00000244165.1	P2RY11	protein_coding	10111693	1	247550	-2492	247550	16	0	16	9111930	11087511	1975581	171614
RA_Ishigaki_36333501_1	RA (Ishigaki, EAS)	IMD	Naive_CD8_UT	CD8_naive_UT	CD8	Sorted cell	ENSG00000267100	ILF3-DT	4667	0.000199959889535698	0.00563960140859628	0.0339678585071124	0.958013688378123	0.00217889181663233	19:10359243	rs55882956	chr19.1		19	10359243	19:10653111	6.9783e-22	19:10359243	3.46090047795672e-09	5401	7440	0.981202338017564	0.998176257252484	9655359	11653681	ENSG00000267100.1	ILF3-AS1	lncRNA	10653879	-1	294636	768	294636	11	0	11	9654814	11653681	1998867	171615
RA_Ishigaki_36333501_1	RA (Ishigaki, EAS)	IMD	Naive_CD8_UT	CD8_naive_UT	CD8	Sorted cell	ENSG00000267534	S1PR2	4721	0.00356442064171352	0.00212332691868961	0.605544450813181	0.360666889560684	0.0281009120657316	19:10359243	rs55882956	chr19.1		19	10359243	19:10221871	2.21038e-07	19:10359243	3.46090047795672e-09	5461	7436	0.925791182353505	0.998189364848648	9231304	11231201	ENSG00000267534.2	S1PR2	protein_coding	10231331	-1	-127912	9460	-127912	13	0	13	9231304	11231201	1999897	171616
RA_Ishigaki_36333501_1	RA (Ishigaki, EAS)	IMD	Naive_CD8_UT	CD8_naive_UT	CD8	Sorted cell	ENSG00000168612	ZSWIM1	5298	2.94333752632092e-54	0.000249528640279993	1.17926334808759e-50	0.999749354232333	1.11712738806929e-06	20:45856484	rs2007155	chr20.1		20	45856484	20:45856484	3.21083e-71	20:46118343	9.5785525246784e-10	5597	7865	0.912425457657494	0.99987631019844	44881235	46880329	ENSG00000168612.4	ZSWIM1	protein_coding	45881227	1	-24743	-24743	237116	2	2	13	44881235	46880329	1999094	171621
RA_Ishigaki_36333501_1	RA (Ishigaki, EAS)	IMD	Naive_CD8_UT	CD8_naive_UT	CD8	Sorted cell	ENSG00000100979	PLTP	5292	2.09547827537304e-12	0.000249528503016418	8.39564417520458e-09	0.999749098714122	1.36438512137848e-06	20:45910853	rs441346	chr20.1		20	45910853	20:45910853	1.41789e-18	20:46118343	9.5785525246784e-10	5594	7886	0.999453770357865	0.999874112515684	44912542	46912076	ENSG00000100979.14	PLTP	protein_coding	45912155	-1	1302	1302	-206188	0	0	8	44912542	46912076	1999534	171619
RA_Ishigaki_36333501_1	RA (Ishigaki, EAS)	IMD	Naive_CD8_UT	CD8_naive_UT	CD8	Sorted cell	ENSG00000062598	ELMO2	5394	0.000148365548862274	9.55506154661493e-05	0.594469491815801	0.382806221723452	0.0224803702964188	20:46118343	rs1883832	chr20.1		20	46118343	20:46394608	4.78715e-07	20:46118343	9.5785525246784e-10	5725	8214	0.969036628054874	0.999868794234516	45433303	47432542	ENSG00000062598.17	ELMO2	protein_coding	46406615	-1	288272	12007	288272	2	0	2	45433303	47432542	1999239	171617
RA_Ishigaki_36333501_1	RA (Ishigaki, EAS)	IMD	Naive_CD8_UT	CD8_naive_UT	CD8	Sorted cell	ENSG00000080189	SLC35C2	5409	1.43581901845126e-05	0.000234570392927751	0.0575299071669845	0.939863942807015	0.00235722144288784	20:46118343	rs1883832	chr20.1		20	46118343	20:46354358	5.9996e-09	20:46118343	9.5785525246784e-10	5733	8215	0.959580815677768	0.999869425727267	45364719	47364449	ENSG00000080189.14	SLC35C2	protein_coding	46364425	-1	246082	10067	246082	0	0	0	45364719	47364449	1999730	171618
RA_Ishigaki_36333501_1	RA (Ishigaki, EAS)	IMD	Naive_CD8_UT	CD8_naive_UT	CD8	Sorted cell	ENSG00000101457	DNTTIP1	5208	1.54916877983347e-06	0.000247923519618618	0.00620681566851825	0.993316481819201	0.00022722982388242	20:46118343	rs1883832	chr20.1		20	46118343	20:45722782	2.11442e-08	20:46118343	9.5785525246784e-10	5502	7706	0.901094997964269	0.999877573539324	44792315	46791896	ENSG00000101457.12	DNTTIP1	protein_coding	45791954	1	326389	-69172	326389	19	1	19	44792315	46791896	1999581	171620
RA_Ishigaki_36333501_1	RA (Ishigaki, EAS)	IMD	Naive_CD8_UT	CD8_naive_UT	CD8	Sorted cell	ENSG00000237989	LINC01679	4013	1.29744516741462e-20	1.25569718422724e-07	1.0332467252253e-13	0.999999873644577	7.85600437897537e-10	21:43365998	rs590221	chr21.2		21	43365998	21:43363183	1.31036e-23	21:44289258	3.51007435992207e-13	4519	8357	0.999999998324624	0.99999536581774	42362946	44362261	ENSG00000237989.1	LINC01679	lncRNA	43365330	-1	-668	2147	-923928	0	1	25	42362946	44362261	1999315	171631
RA_Ishigaki_36333501_1	RA (Ishigaki, EAS)	IMD	Naive_CD8_UT	CD8_naive_UT	CD8	Sorted cell	ENSG00000160209	PDXK	4057	3.37541767741317e-67	1.25569729765516e-07	2.68808195880454e-60	0.999999873831663	5.98602869678899e-10	21:43734263	rs2299806	chr21.2		21	43734263	21:43733198	3.77788e-79	21:44289258	3.51007435992207e-13	4571	8355	1	0.999995368603195	42719198	44718930	ENSG00000160209.18	PDXK	protein_coding	43719129	1	15134	14069	570129	0	0	20	42719198	44718930	1999732	171622
RA_Ishigaki_36333501_1	RA (Ishigaki, EAS)	IMD	Naive_CD8_UT	CD8_naive_UT	CD8	Sorted cell	ENSG00000225331	LINC01678	4508	4.67983351851366e-23	1.25569728723068e-07	3.72687985196155e-16	0.999999872091018	2.33925034127279e-09	21:44057219	rs6518345	chr21.2		21	44057219	21:44057219	1.02075e-27	21:44289258	3.51007435992207e-13	5042	8303	0.998357948658197	0.999995369695941	43188550	45159601	ENSG00000225331.1	LINC01678	lncRNA	44160137	-1	102918	102918	-129121	2	2	9	43187809	45159601	1971792	171630
RA_Ishigaki_36333501_1	RA (Ishigaki, EAS)	IMD	Naive_CD8_UT	CD8_naive_UT	CD8	Sorted cell	ENSG00000241945	PWP2	4393	4.49462069276357e-87	1.25569728794449e-07	3.57938187927576e-80	0.999999872189514	2.24076477064759e-09	21:44092368	rs4819370	chr21.2		21	44092368	21:44067413	1.13509e-100	21:44289258	3.51007435992207e-13	4918	8375	0.958236824118466	0.999995369013913	43125852	45106742	ENSG00000241945.7	PWP2	protein_coding	44107399	1	-15031	-39986	181859	0	0	11	43125852	45106742	1980890	171632
RA_Ishigaki_36333501_1	RA (Ishigaki, EAS)	IMD	Naive_CD8_UT	CD8_naive_UT	CD8	Sorted cell	ENSG00000160221	GATD3	4459	6.68940531403703e-85	1.25569728755387e-07	5.32724289941146e-78	0.999999872165639	2.26464310534286e-09	21:44092475	rs7277269	chr21.2		21	44092475	21:44083240	1.7708e-100	21:44289258	3.51007435992207e-13	4989	8387	0.960589621201391	0.999995369240975	43148907	45133595	ENSG00000160221.16	C21orf33	protein_coding	44133683	1	-41208	-50443	155575	1	1	10	43148907	45133595	1984688	171623
RA_Ishigaki_36333501_1	RA (Ishigaki, EAS)	IMD	Naive_CD8_UT	CD8_naive_UT	CD8	Sorted cell	ENSG00000160226	CFAP410	4816	5.7097500097408e-12	1.25563669325097e-07	4.54707463129864e-05	0.99995161125807	2.7924262385908e-06	21:44289258	rs2075875	chr21.2		21	44289258	21:44339162	3.5284e-19	21:44289258	3.51007435992207e-13	5263	8685	0.990271788498791	0.999995369221343	43339556	45339157	ENSG00000160226.15	C21orf2	protein_coding	44339390	-1	50132	228	50132	3	0	3	43339556	45339157	1999601	171624
RA_Ishigaki_36333501_1	RA (Ishigaki, EAS)	IMD	Naive_CD8_UT	CD8_naive_UT	CD8	Sorted cell	ENSG00000160255	ITGB2	5295	1.09946348037552e-11	1.2555821192249e-07	8.75579930121713e-05	0.999908150361326	4.16607645471805e-06	21:44289258	rs2075875	chr21.2		21	44289258	21:44908184	3.15024e-31	21:44289258	3.51007435992207e-13	5815	8607	0.97816959961056	0.999995374496011	43932163	45931259	ENSG00000160255.17	ITGB2	protein_coding	44920899	-1	631641	12715	631641	22	0	22	43932163	45931259	1999096	171625
RA_Ishigaki_36333501_1	RA (Ishigaki, EAS)	IMD	Naive_CD8_UT	CD8_naive_UT	CD8	Sorted cell	ENSG00000160256	SLX9	5291	6.79197561647086e-08	5.51899672241095e-08	0.540892684594419	0.439477181440979	0.0196300108548781	21:44289258	rs2075875	chr21.2		21	44289258	21:44962130	1.2664e-16	21:44289258	3.51007435992207e-13	5817	8595	0.903694671557697	0.999995374503866	43940513	45939073	ENSG00000160256.12	FAM207A	protein_coding	44940029	1	-650771	22101	-650771	27	0	27	43940513	45939073	1998560	171626
RA_Ishigaki_36333501_1	RA (Ishigaki, EAS)	IMD	Naive_CD8_UT	CD8_naive_UT	CD8	Sorted cell	ENSG00000182586	LINC00334	5686	5.73764029732462e-11	1.25510690993692e-07	0.000456928564204267	0.999529690519043	1.32553486848511e-05	21:44289258	rs2075875	chr21.2		21	44289258	21:45234802	4.51939e-12	21:44289258	3.51007435992207e-13	6294	8446	0.997146832815984	0.999999960643261	44253595	46233790	ENSG00000182586.8	LINC00334	lncRNA	45234308	1	-945050	494	-945050	32	0	32	44253595	46233790	1980195	171627
RA_Ishigaki_36333501_1	RA (Ishigaki, EAS)	IMD	Naive_CD8_UT	CD8_naive_UT	CD8	Sorted cell	ENSG00000184441	AP001062.7	4810	3.28994571506208e-12	1.25566343994453e-07	2.62001465569558e-05	0.999972916034734	7.5824907617798e-07	21:44289258	rs2075875	chr21.2		21	44289258	21:44349569	1.25339e-18	21:44289258	3.51007435992207e-13	5256	8681	0.999993754894969	0.999995369178954	43331514	45331164	ENSG00000184441.4	AP001062.1	lncRNA	44331234	1	-41976	18335	-41976	2	3	2	43331514	45331164	1999650	171628
RA_Ishigaki_36333501_1	RA (Ishigaki, EAS)	IMD	Naive_CD8_UT	CD8_naive_UT	CD8	Sorted cell	ENSG00000197381	ADARB1	5454	6.08952193659204e-09	1.19301057047529e-07	0.048495136836069	0.950075184202355	0.00142955357099694	21:44289258	rs2075875	chr21.2		21	44289258	21:45201191	5.01559e-09	21:44289258	3.51007435992207e-13	6015	8721	0.989209709660402	0.999995374299172	44074302	46071350	ENSG00000197381.15	ADARB1	protein_coding	45074580	1	-785322	126611	-785322	30	1	30	44073983	46073742	1999759	171629
RA_Ishigaki_36333501_1	RA (Ishigaki, EAS)	IMD	Naive_CD8_UT	CD8_naive_UT	CD8	Sorted cell	ENSG00000272669	AL021707.6	3808	3.94157059711192e-18	2.7455763028461e-08	1.43560766634179e-10	0.999999947122853	2.52778232641318e-08	22:38736743	rs138703	chr22.3		22	38736743	22:38735722	4.85273e-20	22:39353976	1.53603446007062e-13	4265	6289	0.946224822802769	0.999778204487648	37744086	39742278	ENSG00000272669.1	AL021707.6	lncRNA	38742625	1	-5882	-6903	611351	2	2	26	37744086	39742278	1998192	171643
RA_Ishigaki_36333501_1	RA (Ishigaki, EAS)	IMD	Naive_CD8_UT	CD8_naive_UT	CD8	Sorted cell	ENSG00000221890	NPTXR	3799	1.4813874624709e-22	2.74557637208297e-08	5.39554257765004e-15	0.999999972394136	1.50092093618319e-10	22:38820662	rs2235135	chr22.3		22	38820662	22:38820662	1.06375e-27	22:39353976	1.53603446007062e-13	4248	6198	0.999984994659988	0.999778204721384	37844163	39843606	ENSG00000221890.3	NPTXR	protein_coding	38844028	-1	23366	23366	-509948	0	0	22	37844163	39843606	1999443	171637
RA_Ishigaki_36333501_1	RA (Ishigaki, EAS)	IMD	Naive_CD8_UT	CD8_naive_UT	CD8	Sorted cell	ENSG00000213923	CSNK1E	4099	0.00312671792513779	0.0017228741038425	0.599755487878804	0.330345250033872	0.065049670058344	22:39316363	rs470080	chr22.3		22	39316363	22:38316784	9.50201e-16	22:39316363	1.29296609479401e-08	4505	6849	0.960352668243741	0.998006255448446	37318274	39317123	ENSG00000213923.11	CSNK1E	protein_coding	38317433	-1	-998930	649	-998930	44	0	44	37318274	39317123	1998849	171636
RA_Ishigaki_36333501_1	RA (Ishigaki, EAS)	IMD	Naive_CD8_UT	CD8_naive_UT	CD8	Sorted cell	ENSG00000100201	DDX17	3982	1.04951489488584e-08	1.64363723713719e-08	0.382256659897466	0.598610962109952	0.0191323510610597	22:39352907	rs1807560	chr22.3		22	39352907	22:38491343	1.60647e-10	22:39353976	1.53603446007062e-13	4436	6647	0.925995098837576	0.999778203910469	37508212	39507453	ENSG00000100201.20	DDX17	protein_coding	38506311	-1	-846596	14968	-847665	41	0	41	37508212	39507453	1999241	171633
RA_Ishigaki_36333501_1	RA (Ishigaki, EAS)	IMD	Naive_CD8_UT	CD8_naive_UT	CD8	Sorted cell	ENSG00000100242	SUN2	3790	7.59960987088337e-09	1.94684267679901e-08	0.276794691936702	0.70905509750377	0.0141501834914928	22:39352907	rs1807560	chr22.3		22	39352907	22:38751710	1.02638e-10	22:39353976	1.53603446007062e-13	4241	6231	0.957188722808884	0.999778204575961	37796445	39793912	ENSG00000100242.15	SUN2	protein_coding	38755998	-1	-596909	4288	-597978	24	0	24	37795333	39793912	1998579	171634
RA_Ishigaki_36333501_1	RA (Ishigaki, EAS)	IMD	Naive_CD8_UT	CD8_naive_UT	CD8	Sorted cell	ENSG00000100321	SYNGR1	3405	3.59248419706922e-42	3.77834775955526e-10	1.3084626322505e-34	0.011785153055257	0.988214846566909	22:39352907	rs1807560	chr22.3		22	39352907	22:39350163	3.52265e-70	22:39353976	1.53603446007062e-13	3821	5557	1.00000000000001	0.999778205702904	38349944	40349177	ENSG00000100321.14	SYNGR1	protein_coding	39349991	1	2916	172	3985	0	0	0	38349944	40349177	1999233	171635
RA_Ishigaki_36333501_1	RA (Ishigaki, EAS)	IMD	Naive_CD8_UT	CD8_naive_UT	CD8	Sorted cell	ENSG00000225720	RP4-742C19.12	3759	1.79085297204378e-08	8.74171997389949e-09	0.652268478394498	0.318334086952447	0.029397408002807	22:39352907	rs1807560	chr22.3		22	39352907	22:39090588	6.14436e-07	22:39353976	1.53603446007062e-13	4205	6054	0.954222831794783	0.999778205161181	38091708	40089424	ENSG00000225720.6	AL031846.1	transcribed_unprocessed_pseudogene	39091586	1	261321	-998	262390	11	0	11	38091708	40089424	1997716	171638
RA_Ishigaki_36333501_1	RA (Ishigaki, EAS)	IMD	Naive_CD8_UT	CD8_naive_UT	CD8	Sorted cell	ENSG00000239713	APOBEC3G	3785	1.21283462990179e-08	1.47397254597156e-08	0.441741343900942	0.536810684373986	0.0214479448569997	22:39352907	rs1807560	chr22.3		22	39352907	22:39090588	2.90258e-19	22:39353976	1.53603446007062e-13	4231	6095	0.972768402844927	0.99977820511829	38077027	40076395	ENSG00000239713.8	APOBEC3G	protein_coding	39077275	1	275632	13313	276701	12	0	12	38077027	40076395	1999368	171639
RA_Ishigaki_36333501_1	RA (Ishigaki, EAS)	IMD	Naive_CD8_UT	CD8_naive_UT	CD8	Sorted cell	ENSG00000243811	APOBEC3D	3810	4.59758066871071e-09	2.26617962605638e-08	0.167454112306256	0.825378681997116	0.00716717843725111	22:39352907	rs1807560	chr22.3		22	39352907	22:39084240	4.28694e-08	22:39353976	1.53603446007062e-13	4251	6151	0.967242139066403	0.99977820497545	38021503	40019705	ENSG00000243811.8	APOBEC3D	protein_coding	39021127	1	331780	63113	332849	15	3	15	38021503	40019705	1998202	171640
RA_Ishigaki_36333501_1	RA (Ishigaki, EAS)	IMD	Naive_CD8_UT	CD8_naive_UT	CD8	Sorted cell	ENSG00000244509	APOBEC3C	3810	1.65073403461271e-08	1.01770394497905e-08	0.601234045334824	0.370614105374687	0.0281518226061099	22:39352907	rs1807560	chr22.3		22	39352907	22:39086804	5.34743e-16	22:39353976	1.53603446007062e-13	4252	6161	0.9598794357194	0.999778204925618	38016417	40013135	ENSG00000244509.3	APOBEC3C	protein_coding	39014257	1	338650	72547	339719	17	5	17	38014137	40013135	1998998	171641
RA_Ishigaki_36333501_1	RA (Ishigaki, EAS)	IMD	Naive_CD8_UT	CD8_naive_UT	CD8	Sorted cell	ENSG00000244627	TPTEP2	4058	3.17216199450176e-09	2.41687222148111e-08	0.115537145570934	0.880269853826885	0.00419297326129705	22:39352907	rs1807560	chr22.3		22	39352907	22:38373823	3.68718e-09	22:39353976	1.53603446007062e-13	4492	6798	0.950676671025666	0.99977822636468	37399109	39398236	ENSG00000244627.5	Z98749.2	transcribed_unprocessed_pseudogene	38384096	-1	-968811	10273	-969880	45	0	45	37399109	39398236	1999127	171642
RA_Ishigaki_36333501_1	RA (Ishigaki, EAS)	IMD	cDC2_OneK1K	cDC2_OneK1K	DC	Single cell	ENSG00000026297	RNASET2	5584	2.67804488281692e-35	2.90620566392159e-26	9.21491831694199e-10	0.999999961730794	3.73477145136962e-08	6:167125409	rs10946216	chr6.14		6	167125409	6:167021198	1.12177e-14	6:167126317	1.42667604277199e-32	7960	10160	0.950691953316597	0.999999953256428	165958004	167957101	ENSG00000026297	ENSG00000026297	protein_coding	166956550	-1	-168859	-64648	-169767	7	5	7	165958004	167957101	1999097	70867
RA_Ishigaki_36333501_1	RA (Ishigaki, EAS)	IMD	cDC2_OneK1K	cDC2_OneK1K	DC	Single cell	ENSG00000128604	IRF5	4104	4.32583368775325e-12	4.32141227572256e-06	1.00096935208578e-06	0.999946169520056	4.85080939918312e-05	7:128936032	rs3757387	chr7.3		7	128936032	7:128965913	1.21578e-11	7:128936032	6.17787090946873e-12	5910	7589	0.950758069521223	0.999996375812496	127941624	129937157	ENSG00000128604	ENSG00000128604	protein_coding	128937927	1	-1895	27986	-1895	0	0	0	127937620	129937157	1999537	70868
RA_Ishigaki_36333501_1	RA (Ishigaki, EAS)	IMD	cDC2_OneK1K	cDC2_OneK1K	DC	Single cell	ENSG00000160255	ITGB2	4383	2.1546720573238e-14	1.25570299440302e-07	1.71590845531359e-07	0.999999688152843	1.4685988949492e-08	21:44289258	rs2075875	chr21.2		21	44289258	21:44908184	3.26902e-14	21:44289258	3.51007435992207e-13	6122	8605	0.999999956438059	0.999990642652855	43932388	45930988	ENSG00000160255	ENSG00000160255	protein_coding	44920899	-1	631641	12715	631641	22	0	22	43932388	45930988	1998600	70866
RA_Ishigaki_36333501_1	RA (Ishigaki, EAS)	IMD	cDC_Perez	cDC_Perez	DC	Single cell	ENSG00000026297	RNASET2	6031	1.02464800301749e-31	2.90645976507711e-26	3.52537724797144e-06	0.999988966587924	7.50803482695759e-06	6:167126317	rs3093018	chr6.14		6	167126317	6:166961001	8.39378e-11	6:167126317	1.42667604277199e-32	7848	10161	0.924332208164618	0.999999953256428	165958004	167957101	ENSG00000026297	ENSG00000026297	protein_coding	166956550	-1	-169767	-4451	-169767	7	0	7	165958004	167957101	1999097	70721
RA_Ishigaki_36333501_1	RA (Ishigaki, EAS)	IMD	cDC_Perez	cDC_Perez	DC	Single cell	ENSG00000160221	GATD3	3978	2.20406505055345e-10	1.25341053784167e-07	0.00175525167915809	0.998178642603805	6.59801555759118e-05	21:44289258	rs2075875	chr21.2		21	44289258	21:44017294	1.69469e-10	21:44289258	3.51007435992207e-13	5163	8427	0.996359651340366	0.999995370696125	43137900	45133595	ENSG00000160221	ENSG00000160221	protein_coding	44133683	1	155575	-116389	155575	10	2	10	43137900	45133595	1995695	70719
RA_Ishigaki_36333501_1	RA (Ishigaki, EAS)	IMD	cDC_Perez	cDC_Perez	DC	Single cell	ENSG00000160255	ITGB2	4726	1.28499047829757e-08	1.11842862386254e-07	0.102332809467405	0.890669205451656	0.00699786038817187	21:44289258	rs2075875	chr21.2		21	44289258	21:44908184	5.24922e-09	21:44289258	3.51007435992207e-13	6004	8606	0.974745207191904	0.999995370366635	43932388	45931259	ENSG00000160255	ENSG00000160255	protein_coding	44920899	-1	631641	12715	631641	22	0	22	43932388	45931259	1998871	70720
RA_Ishigaki_36333501_1	RA (Ishigaki, EAS)	IMD	mDC_UT	mDC_UT	DC	Sorted cell	ENSG00000157191	NECAP2	4067	1.29505838826926e-43	1.14457023092107e-20	1.13148005538034e-23	1	2.06226159444848e-22	1:16472407	rs157135	chr1.2		1	16472407	1:16472407	7.56356e-43	1:17348042	1.0787159684891e-26	4666	6091	0.999999999999963	0.999999999917274	15440875	17439260	ENSG00000157191.19	NECAP2	protein_coding	16440724	1	31683	31683	907318	1	1	26	15440875	17439260	1998385	106851
RA_Ishigaki_36333501_1	RA (Ishigaki, EAS)	IMD	mDC_UT	mDC_UT	DC	Sorted cell	ENSG00000074964	ARHGEF10L	5169	7.34532336918869e-21	3.80069968033388e-21	0.641753836571279	0.332011004483068	0.0262351589456559	1:17348042	rs2240335	chr1.2		1	17348042	1:17618325	4.47415e-09	1:17348042	1.0787159684891e-26	5619	7792	0.955977801565998	0.999999999917274	16541431	18539541	ENSG00000074964.16	ARHGEF10L	protein_coding	17539698	1	-191656	78627	-191656	3	0	3	16541431	18539541	1998110	106849
RA_Ishigaki_36333501_1	RA (Ishigaki, EAS)	IMD	mDC_UT	mDC_UT	DC	Sorted cell	ENSG00000159339	PADI4	4646	4.11933833836746e-32	1.14457023091675e-20	3.59902627823242e-12	0.999999999996234	1.62268321385912e-13	1:17348042	rs2240335	chr1.2		1	17348042	1:17393562	8.98944e-26	1:17348042	1.0787159684891e-26	5163	7087	0.921126134847191	0.999999999917274	16308428	18308154	ENSG00000159339.13	PADI4	protein_coding	17308197	1	39845	85365	39845	0	1	0	16308428	18308154	1999726	106852
RA_Ishigaki_36333501_1	RA (Ishigaki, EAS)	IMD	mDC_UT	mDC_UT	DC	Sorted cell	ENSG00000159363	ATP13A2	4363	1.42621641588341e-29	1.14457022944813e-20	1.24607156236773e-09	0.999999998713022	4.09064017398652e-11	1:17348042	rs2240335	chr1.2		1	17348042	1:17013444	4.61573e-21	1:17348042	1.0787159684891e-26	4927	6704	0.932460211197546	0.999999999917274	16012818	18011848	ENSG00000159363.17	ATP13A2	protein_coding	17011928	-1	-336114	-1516	-336114	3	0	3	16012818	18011848	1999030	106853
RA_Ishigaki_36333501_1	RA (Ishigaki, EAS)	IMD	mDC_UT	mDC_UT	DC	Sorted cell	ENSG00000219481	NBPF1	3910	9.34408211814057e-26	1.14456052109365e-20	8.16383465663016e-06	0.999991515976817	3.20188527020985e-07	1:17348042	rs2240335	chr1.2		1	17348042	1:16861896	6.32791e-18	1:17348042	1.0787159684891e-26	4492	6030	0.996508846307942	0.999999999917274	15614781	17611502	ENSG00000219481.10	NBPF1	protein_coding	16613487	-1	-734555	-248409	-734555	20	8	20	15614781	17612019	1997238	106854
RA_Ishigaki_36333501_1	RA (Ishigaki, EAS)	IMD	mDC_UT	mDC_UT	DC	Sorted cell	ENSG00000235241	RP11-108M9.5	4133	9.17774941325426e-29	1.14457022150087e-20	8.01851137249017e-09	0.999999991769243	2.12246959408529e-10	1:17348042	rs2240335	chr1.2		1	17348042	1:16490636	3.64778e-19	1:17348042	1.0787159684891e-26	4679	6396	0.999994926089121	0.999999999917274	15889113	17888893	ENSG00000235241.1	BX284668.4	processed_pseudogene	16889095	1	458947	-398459	458947	10	14	10	15889113	17888893	1999780	106856
RA_Ishigaki_36333501_1	RA (Ishigaki, EAS)	IMD	mDC_UT	mDC_UT	DC	Sorted cell	ENSG00000238142	RP11-108M9.4	4129	1.24334183272898e-36	1.14457023092106e-20	1.08629579831762e-16	1	3.76848416136496e-18	1:17348042	rs2240335	chr1.2		1	17348042	1:16490636	4.32825e-33	1:17348042	1.0787159684891e-26	4675	6391	0.999999999988738	0.999999999917274	15889983	17888893	ENSG00000238142.1	BX284668.5	lncRNA	16896642	-1	-451400	406006	-451400	8	16	8	15889983	17888893	1998910	106857
RA_Ishigaki_36333501_1	RA (Ishigaki, EAS)	IMD	mDC_UT	mDC_UT	DC	Sorted cell	ENSG00000276747	PADI6	4761	1.29211546442647e-75	1.14457023092106e-20	1.12890885112979e-55	1	4.28199198754019e-22	1:17393562	rs6687773	chr1.2		1	17393562	1:17393562	4.25051e-74	1:17348042	1.0787159684891e-26	5268	7272	0.92921183337739	0.999999999917274	16374298	18371505	ENSG00000276747.1	PADI6	protein_coding	17372196	1	21366	21366	-24154	0	0	0	16373788	18371568	1997780	106859
RA_Ishigaki_36333501_1	RA (Ishigaki, EAS)	IMD	mDC_UT	mDC_UT	DC	Sorted cell	ENSG00000144034	TPRKB	3087	4.34590396027462e-12	0.00107774651713508	4.02803177687955e-09	0.99891696000392	5.28944656792014e-06	2:73780009	rs2272051	chr2.1		2	73780009	2:73780009	1.17159e-23	2:73990729	8.8103094995342e-09	3407	5107	0.967459518940694	0.999806791583631	72737853	74736541	ENSG00000144034.14	TPRKB	protein_coding	73737345	-1	-42664	-42664	-253384	1	1	10	72737853	74736541	1998688	106869
RA_Ishigaki_36333501_1	RA (Ishigaki, EAS)	IMD	mDC_UT	mDC_UT	DC	Sorted cell	ENSG00000124356	STAMBP	3257	2.58694953995444e-13	0.00107774462401053	2.39773820713003e-10	0.998917604904159	4.65023179758792e-06	2:73831767	rs4852983	chr2.1		2	73831767	2:73831767	5.91573e-20	2:73990729	8.8103094995342e-09	3582	5354	0.947883873096098	0.999801939750667	72832886	74827374	ENSG00000124356.15	STAMBP	protein_coding	73828961	1	2806	2806	161768	0	0	6	72831987	74827374	1995387	106865
RA_Ishigaki_36333501_1	RA (Ishigaki, EAS)	IMD	mDC_UT	mDC_UT	DC	Sorted cell	ENSG00000114956	DGUOK	3416	0.000173380538803641	0.000891919363936266	0.160698884652415	0.826658131779755	0.0115776836650908	2:73990729	rs6546883	chr2.1		2	73990729	2:73953280	3.64401e-08	2:73990729	8.8103094995342e-09	3682	5629	0.964292701959349	0.999790094599567	72927378	74925803	ENSG00000114956.19	DGUOK	protein_coding	73926880	1	63849	26400	63849	3	0	3	72927378	74926488	1999110	106860
RA_Ishigaki_36333501_1	RA (Ishigaki, EAS)	IMD	mDC_UT	mDC_UT	DC	Sorted cell	ENSG00000114978	MOB1A	3555	0.000745141432587215	0.00029513820465137	0.690648118631513	0.273484649835577	0.0348269518956714	2:73990729	rs6546883	chr2.1		2	73990729	2:74149285	6.21035e-07	2:73990729	8.8103094995342e-09	3798	5947	0.975220025087773	0.999763061216341	73178921	75178324	ENSG00000114978.17	MOB1A	protein_coding	74178879	-1	188150	29594	188150	4	0	4	73178921	75178324	1999403	106861
RA_Ishigaki_36333501_1	RA (Ishigaki, EAS)	IMD	mDC_UT	mDC_UT	DC	Sorted cell	ENSG00000116127	ALMS1	2921	6.79431090763828e-05	0.00100714978631037	0.0629732759377085	0.933474869022914	0.00247676214399174	2:73990729	rs6546883	chr2.1		2	73990729	2:73386213	5.5505e-08	2:73990729	8.8103094995342e-09	3380	4855	0.966628617988323	0.999810022447331	72386018	74385252	ENSG00000116127.17	ALMS1	protein_coding	73385836	1	604893	377	604893	15	0	15	72386018	74385252	1999234	106864
RA_Ishigaki_36333501_1	RA (Ishigaki, EAS)	IMD	mDC_UT	mDC_UT	DC	Sorted cell	ENSG00000135617	PRADC1	2918	5.3790365158208e-08	0.00107768285320687	4.98563264486087e-05	0.998864892832357	7.51419762113688e-06	2:73990729	rs6546883	chr2.1		2	73990729	2:73244525	1.56856e-16	2:73990729	8.8103094995342e-09	3376	4818	0.936937455727439	0.999812768632002	72233475	74231103	ENSG00000135617.3	PRADC1	protein_coding	73233239	-1	-757490	-11286	-757490	19	1	19	72233475	74231103	1997628	106866
RA_Ishigaki_36333501_1	RA (Ishigaki, EAS)	IMD	mDC_UT	mDC_UT	DC	Sorted cell	ENSG00000204843	DCTN1	3851	0.000535927978537076	0.000506492417443385	0.496735900457165	0.469387274738262	0.0328344044085929	2:73990729	rs6546883	chr2.1		2	73990729	2:74438948	4.14536e-07	2:73990729	8.8103094995342e-09	4094	6651	0.970810751307898	0.999728912444887	73393078	75391681	ENSG00000204843.12	DCTN1	protein_coding	74380311	-1	389582	-58637	389582	10	5	10	73393078	75391681	1998603	106881
RA_Ishigaki_36333501_1	RA (Ishigaki, EAS)	IMD	mDC_UT	mDC_UT	DC	Sorted cell	ENSG00000239779	WBP1	3933	3.48600864413153e-06	0.00107406638319819	0.00323108581114605	0.995522337094506	0.000169024702506815	2:73990729	rs6546883	chr2.1		2	73990729	2:74498051	4.57475e-15	2:73990729	8.8103094995342e-09	4166	6826	0.969759652934933	0.99971852563854	73458423	75456224	ENSG00000239779.6	WBP1	protein_coding	74458438	1	-467709	39613	-467709	19	5	19	73458423	75456224	1997801	106883
RA_Ishigaki_36333501_1	RA (Ishigaki, EAS)	IMD	mDC_UT	mDC_UT	DC	Sorted cell	ENSG00000257800	FNBP1P1	3531	3.07956022759183e-12	0.00107773722865965	2.85433889006324e-09	0.998917712165566	4.54774835699539e-06	2:74126889	rs4563249	chr2.1		2	74126889	2:74126889	2.06221e-17	2:73990729	8.8103094995342e-09	3780	5883	0.921097772285772	0.999767847850174	73121266	75120104	ENSG00000257800.1	FNBP1P1	transcribed_processed_pseudogene	74120680	1	6209	6209	-129951	1	1	0	73121266	75120104	1998838	106884
RA_Ishigaki_36333501_1	RA (Ishigaki, EAS)	IMD	mDC_UT	mDC_UT	DC	Sorted cell	ENSG00000234521	AC005041.2	3887	5.16141378866244e-21	0.00107772519575959	4.78396805698509e-18	0.998912899653392	9.37515084906387e-06	2:74421241	rs2268424	chr2.1		2	74421241	2:74421241	8.35159e-29	2:73990729	8.8103094995342e-09	4128	6712	0.998521625267953	0.999726317506974	73413949	75413324	ENSG00000234521.2	AC005041.2	transcribed_unitary_pseudogene	74413603	-1	-7638	-7638	422874	1	1	11	73413949	75413324	1999375	106882
RA_Ishigaki_36333501_1	RA (Ishigaki, EAS)	IMD	mDC_UT	mDC_UT	DC	Sorted cell	ENSG00000159399	HK2	4293	5.20217370833221e-26	0.00107770846351353	4.82183822066023e-23	0.998916239341686	6.05219480017977e-06	2:74817573	rs3100578	chr2.1		2	74817573	2:74814374	1.7482e-45	2:73990729	8.8103094995342e-09	4529	7278	0.941368320811077	0.999700792481202	73834105	75833361	ENSG00000159399.9	HK2	protein_coding	74834127	1	-16554	-19753	-843398	1	1	40	73834105	75833361	1999256	106874
RA_Ishigaki_36333501_1	RA (Ishigaki, EAS)	IMD	mDC_UT	mDC_UT	DC	Sorted cell	ENSG00000204792	LINC01291	4262	6.4527658913145e-106	0.00107771032243596	5.98096032562169e-103	0.998911575485163	1.07141924095246e-05	2:74958729	rs12366	chr2.1		2	74958729	2:74958729	2.60448e-129	2:73990729	8.8103094995342e-09	4490	7278	0.99999999999999	0.999702670352613	73918269	75918054	ENSG00000204792.2	LINC01291	lncRNA	74908953	1	49776	49776	-918224	2	2	41	73918269	75918054	1999785	106880
RA_Ishigaki_36333501_1	RA (Ishigaki, EAS)	IMD	mDC_UT	mDC_UT	DC	Sorted cell	ENSG00000115539	PDCL3	5422	8.82631671893249e-10	1.29394089455178e-05	6.82065650713622e-05	0.999910439971961	8.41317138998576e-06	2:100177940	rs11891046	chr2.2		2	100177940	2:100480372	3.68632e-15	2:100177940	4.2242225691045e-10	5690	8890	0.946003919587997	0.93669186280096	99562895	101562568	ENSG00000115539.13	PDCL3	protein_coding	100562993	1	-385053	-82621	-385053	2	0	2	99562895	101562568	1999673	106863
RA_Ishigaki_36333501_1	RA (Ishigaki, EAS)	IMD	mDC_UT	mDC_UT	DC	Sorted cell	ENSG00000144218	AFF3	5184	5.02172802441412e-17	1.76669381835075e-06	3.88060803845935e-12	0.134793236840543	0.865204996461761	2:100177940	rs11891046	chr2.2		2	100177940	2:100147663	2.26993e-27	2:100177940	4.2242225691045e-10	5441	8403	0.974738851066673	0.936692026673599	99142772	101142720	ENSG00000144218.18	AFF3	protein_coding	100142590	-1	-35350	-5073	-35350	0	0	0	99142772	101142720	1999948	106871
RA_Ishigaki_36333501_1	RA (Ishigaki, EAS)	IMD	mDC_UT	mDC_UT	DC	Sorted cell	ENSG00000158411	MITD1	3830	1.0324217151441e-06	1.20506427132496e-05	0.0786746365249176	0.918300829278023	0.00301145113263066	2:100177940	rs11891046	chr2.2		2	100177940	2:99191478	8.3838e-09	2:100177940	4.2242225691045e-10	4061	6663	0.91782184445072	0.935858585659768	98181269	100180919	ENSG00000158411.11	MITD1	protein_coding	99181058	-1	-996882	-10420	-996882	8	1	8	98181269	100180919	1999650	106873
RA_Ishigaki_36333501_1	RA (Ishigaki, EAS)	IMD	mDC_UT	mDC_UT	DC	Sorted cell	ENSG00000115526	CHST10	5168	2.38699305289001e-21	1.29403975112918e-05	1.8445810150644e-16	0.999986637063896	4.22538589979937e-07	2:100455027	rs4474901	chr2.2		2	100455027	2:100455027	4.74639e-27	2:100177940	4.2242225691045e-10	5423	8555	0.950517053085811	0.936691916759328	99417869	101417405	ENSG00000115526.10	CHST10	protein_coding	100417668	-1	-37359	-37359	239728	0	0	1	99417869	101417405	1999536	106862
RA_Ishigaki_36333501_1	RA (Ishigaki, EAS)	IMD	mDC_UT	mDC_UT	DC	Sorted cell	ENSG00000198130	HIBCH	4368	3.418302236062e-19	2.52198326730922e-07	1.35540208116882e-12	0.99999974639815	1.40216910499844e-09	2:190319749	rs291466	chr2.3		2	190319749	2:190282941	3.33236e-24	2:191079016	2.97652454336996e-13	4619	7151	0.940896346554563	0.999999937206014	189344333	191344082	ENSG00000198130.15	HIBCH	protein_coding	190319826	-1	77	36885	-759190	0	0	13	189344333	191344082	1999749	106878
RA_Ishigaki_36333501_1	RA (Ishigaki, EAS)	IMD	mDC_UT	mDC_UT	DC	Sorted cell	ENSG00000151690	MFSD6	4399	6.04475038242834e-35	2.52198327169727e-07	2.39682353134164e-28	0.999999746691319	1.11035422055745e-09	2:190422396	rs6434391	chr2.3		2	190422396	2:190421676	1.105e-43	2:191079016	2.97652454336996e-13	4646	7088	0.999999999997562	0.999999938563273	189408738	191408207	ENSG00000151690.14	MFSD6	protein_coding	190408355	1	14041	13321	670661	0	0	11	189408738	191408207	1999469	106872
RA_Ishigaki_36333501_1	RA (Ishigaki, EAS)	IMD	mDC_UT	mDC_UT	DC	Sorted cell	ENSG00000173559	NABP1	4210	8.85156170352011e-09	2.42982155814156e-07	0.0350976136826461	0.963453509901037	0.0014486245826002	2:191079016	rs11889341	chr2.3		2	191079016	2:191726395	2.82015e-12	2:191079016	2.97652454336996e-13	4499	6751	0.998884206766115	0.999999936056014	190678163	192677796	ENSG00000173559.12	NABP1	protein_coding	191678136	1	-599120	48259	-599120	4	1	4	190678163	192677796	1999633	106876
RA_Ishigaki_36333501_1	RA (Ishigaki, EAS)	IMD	mDC_UT	mDC_UT	DC	Sorted cell	ENSG00000189362	NEMP2	4366	6.34630183482628e-12	2.52191774606626e-07	2.51639267010703e-05	0.99997376197214	8.2190303977413e-07	2:191079016	rs11889341	chr2.3		2	191079016	2:190567413	5.74966e-14	2:191079016	2.97652454336996e-13	4617	6999	0.999981058073111	0.999999939838489	189534823	191534662	ENSG00000189362.11	NEMP2	protein_coding	190534722	-1	-544294	-32691	-544294	10	1	10	189534823	191534662	1999839	106877
RA_Ishigaki_36333501_1	RA (Ishigaki, EAS)	IMD	mDC_UT	mDC_UT	DC	Sorted cell	ENSG00000138443	ABI2	3014	2.40504303254696e-07	7.52453338343506e-05	0.00318488990744772	0.996439384453926	0.000300239800487952	2:203814308	rs231836	chr2.4		2	203814308	2:202980578	7.44605e-11	2:203814308	4.10452685043788e-10	3295	5595	0.948769531136772	0.94314356087466	202328241	204327462	ENSG00000138443.15	ABI2	protein_coding	203328394	1	485914	-347816	485914	4	5	4	202328241	204327462	1999221	106868
RA_Ishigaki_36333501_1	RA (Ishigaki, EAS)	IMD	mDC_UT	mDC_UT	DC	Sorted cell	ENSG00000138443	ABI2	3014	2.40504303254696e-07	7.52453338343506e-05	0.00318488990744772	0.996439384453926	0.000300239800487952	2:203814308	rs231836	chr2.5		2	203814308	2:202980578	7.44605e-11	2:203814308	4.10452685043788e-10	3295	5595	0.948769531136772	0.94314356087466	202328241	204327462	ENSG00000138443.15	ABI2	protein_coding	203328394	1	485914	-347816	485914	4	5	4	202328241	204327462	1999221	106868
RA_Ishigaki_36333501_1	RA (Ishigaki, EAS)	IMD	mDC_UT	mDC_UT	DC	Sorted cell	ENSG00000163596	ICA1L	2774	3.66820759665823e-06	0.000108365219896473	0.0326885408286631	0.965673186297773	0.00152623944607133	2:203814308	rs231836	chr2.4		2	203814308	2:202887127	1.25156e-08	2:203814308	4.10452685043788e-10	3076	5267	0.91082650960957	0.983725675020009	201872230	203870493	ENSG00000163596.16	ICA1L	protein_coding	202871766	-1	-942542	-15361	-942542	12	0	12	201872230	203870493	1998263	106875
RA_Ishigaki_36333501_1	RA (Ishigaki, EAS)	IMD	mDC_UT	mDC_UT	DC	Sorted cell	ENSG00000163596	ICA1L	2774	3.66820759665823e-06	0.000108365219896473	0.0326885408286631	0.965673186297773	0.00152623944607133	2:203814308	rs231836	chr2.5		2	203814308	2:202887127	1.25156e-08	2:203814308	4.10452685043788e-10	3076	5267	0.91082650960957	0.983725675020009	201872230	203870493	ENSG00000163596.16	ICA1L	protein_coding	202871766	-1	-942542	-15361	-942542	12	0	12	201872230	203870493	1998263	106875
RA_Ishigaki_36333501_1	RA (Ishigaki, EAS)	IMD	mDC_UT	mDC_UT	DC	Sorted cell	ENSG00000138801	PAPSS1	3856	3.32239634306402e-16	5.40522926670293e-08	6.14663315113509e-09	0.999999938884488	9.1658302312717e-10	4:108140462	rs58107865	chr4.1		4	108140462	4:107719724	3.05132e-24	4:108140462	4.42583369736278e-14	4047	6487	0.999999369340969	0.999999983722602	106722817	108718335	ENSG00000138801.8	PAPSS1	protein_coding	107720234	-1	-420228	510	-420228	4	0	4	106722817	108718335	1995518	106888
RA_Ishigaki_36333501_1	RA (Ishigaki, EAS)	IMD	mDC_UT	mDC_UT	DC	Sorted cell	ENSG00000039123	MTREX	5403	5.44617283470798e-07	2.17227700505738e-06	0.198615360458028	0.792184852927156	0.009197069720529	5:56148856	rs7731626	chr5.1		5	56148856	5:55503735	7.74714e-09	5:56148856	2.61609713417871e-12	5708	8528	0.961358071464919	0.999999177777248	54307763	56307724	ENSG00000039123.15	SKIV2L2	protein_coding	55307989	1	840867	195746	840867	12	0	12	54307763	56307724	1999961	106890
RA_Ishigaki_36333501_1	RA (Ishigaki, EAS)	IMD	mDC_UT	mDC_UT	DC	Sorted cell	ENSG00000095015	MAP3K1	5032	1.74521098990841e-06	9.13052449259399e-07	0.636458162680028	0.332918373832286	0.0306208052242467	5:56148856	rs7731626	chr5.1		5	56148856	5:56670196	5.6595e-08	5:56148856	2.61609713417871e-12	5330	8163	0.969747632180013	0.999999132553066	55815865	57815532	ENSG00000095015.5	MAP3K1	protein_coding	56815549	1	-666693	-145353	-666693	7	1	7	55815865	57815532	1999667	106891
RA_Ishigaki_36333501_1	RA (Ishigaki, EAS)	IMD	mDC_UT	mDC_UT	DC	Sorted cell	ENSG00000134352	IL6ST	5076	1.71122128350124e-06	9.3534651660895e-07	0.624062397153211	0.341040150377711	0.0348948059012791	5:56148856	rs7731626	chr5.1		5	56148856	5:56145744	1.48603e-07	5:56148856	2.61609713417871e-12	5369	7951	0.96982980160975	0.999999188428349	54995658	56994781	ENSG00000134352.19	IL6ST	protein_coding	55994963	-1	-153893	-150781	-153893	4	3	4	54995658	56994781	1999123	106893
RA_Ishigaki_36333501_1	RA (Ishigaki, EAS)	IMD	mDC_UT	mDC_UT	DC	Sorted cell	ENSG00000155542	SETD9	5089	1.17290893142764e-88	2.74205945058605e-06	4.27746256712465e-83	0.999997215593066	4.23474874635849e-08	5:56909530	rs185220	chr5.1		5	56909530	5:56909530	1.06144e-104	5:56148856	2.61609713417871e-12	5388	8278	1.00000000000001	0.999999122102624	55909291	57908553	ENSG00000155542.11	SETD9	protein_coding	56909596	1	-66	-66	-760740	0	0	9	55909291	57908553	1999262	106895
RA_Ishigaki_36333501_1	RA (Ishigaki, EAS)	IMD	mDC_UT	mDC_UT	DC	Sorted cell	ENSG00000145979	TBC1D7	4965	2.1470017620094e-22	0.000406582897188224	5.27843444622647e-19	0.999589843097988	3.57400482688966e-06	6:13295304	rs454563	chr6.1		6	13295304	6:13295270	9.67217e-32	6:14111156	4.76425937194525e-09	5289	7936	0.999999996969584	0.999885504005196	12328690	14328418	ENSG00000145979.17	TBC1D7	protein_coding	13328537	-1	33233	33267	-782619	1	1	11	12328690	14328418	1999728	106913
RA_Ishigaki_36333501_1	RA (Ishigaki, EAS)	IMD	mDC_UT	mDC_UT	DC	Sorted cell	ENSG00000030110	BAK1	3621	5.34559587221115e-43	6.33623265663589e-09	8.43655232980785e-35	0.999999993628975	3.479576996083e-11	6:33573730	rs511515	chr6.3		6	33573730	6:33573730	4.63959e-58	6:33899092	2.39984152541313e-15	3872	6388	0.999999994345298	0.999721189269667	33480836	34579426	ENSG00000030110.12	BAK1	protein_coding	33580276	-1	6546	6546	-318816	0	0	8	33480836	34579426	1098590	106899
RA_Ishigaki_36333501_1	RA (Ishigaki, EAS)	IMD	mDC_UT	mDC_UT	DC	Sorted cell	ENSG00000065060	BLTP3A	5358	5.24573222638024e-17	9.80011618370012e-09	5.35272441611822e-09	0.999999979276488	5.57067418911331e-09	6:33899092	rs150212123	chr6.3		6	33899092	6:34711810	2.20234e-18	6:33899092	2.39984152541313e-15	5724	9497	0.932104081829918	0.999989674673865	33792129	35791789	ENSG00000065060.16	UHRF1BP1	protein_coding	34792083	1	-892991	-80273	-892991	18	1	18	33792129	35791789	1999660	106901
RA_Ishigaki_36333501_1	RA (Ishigaki, EAS)	IMD	mDC_UT	mDC_UT	DC	Sorted cell	ENSG00000065060	BLTP3A	5358	5.24573222638024e-17	9.80011618370012e-09	5.35272441611822e-09	0.999999979276488	5.57067418911331e-09	6:33899092	rs150212123	chr6.4		6	33899092	6:34711810	2.20234e-18	6:33899092	2.39984152541313e-15	5724	9497	0.932104081829918	0.999989674673865	33792129	35791789	ENSG00000065060.16	UHRF1BP1	protein_coding	34792083	1	-892991	-80273	-892991	18	1	18	33792129	35791789	1999660	106901
RA_Ishigaki_36333501_1	RA (Ishigaki, EAS)	IMD	mDC_UT	mDC_UT	DC	Sorted cell	ENSG00000096433	ITPR3	3693	3.7882041113372e-09	2.35676376134599e-09	0.597863792674926	0.371889824437783	0.0302463767423222	6:33899092	rs150212123	chr6.3		6	33899092	6:33490957	6.01351e-08	6:33899092	2.39984152541313e-15	3949	6544	0.963556988898644	0.999721189225	33480836	34620190	ENSG00000096433.10	ITPR3	protein_coding	33621322	1	277770	-130365	277770	5	3	5	33480836	34620190	1139354	106904
RA_Ishigaki_36333501_1	RA (Ishigaki, EAS)	IMD	mDC_UT	mDC_UT	DC	Sorted cell	ENSG00000124562	SNRPC	5330	1.13460068651109e-09	8.60823285527602e-09	0.115774226623657	0.878369124371521	0.00585663926198814	6:33899092	rs150212123	chr6.3		6	33899092	6:34745061	6.92242e-12	6:33899092	2.39984152541313e-15	5694	9478	0.936465914510071	0.999989484040827	33757410	35757361	ENSG00000124562.9	SNRPC	protein_coding	34757505	1	-858413	-12444	-858413	17	0	17	33757410	35757361	1999951	106908
RA_Ishigaki_36333501_1	RA (Ishigaki, EAS)	IMD	mDC_UT	mDC_UT	DC	Sorted cell	ENSG00000124562	SNRPC	5330	1.13460068651109e-09	8.60823285527602e-09	0.115774226623657	0.878369124371521	0.00585663926198814	6:33899092	rs150212123	chr6.4		6	33899092	6:34745061	6.92242e-12	6:33899092	2.39984152541313e-15	5694	9478	0.936465914510071	0.999989484040827	33757410	35757361	ENSG00000124562.9	SNRPC	protein_coding	34757505	1	-858413	-12444	-858413	17	0	17	33757410	35757361	1999951	106908
RA_Ishigaki_36333501_1	RA (Ishigaki, EAS)	IMD	mDC_UT	mDC_UT	DC	Sorted cell	ENSG00000223865	HLA-DPB1	2405	1.99419900413825e-09	4.2428508691231e-09	0.314729111960779	0.669585193193364	0.0156856886088066	6:33899092	rs150212123	chr6.3		6	33899092	6:33514184	9.46355e-29	6:33899092	2.39984152541313e-15	2550	3718	0.956966352525103	0.999726522235287	33480836	34075875	ENSG00000223865.10	HLA-DPB1	protein_coding	33075990	1	823102	438194	823102	40	31	40	33480836	34075875	595039	106920
RA_Ishigaki_36333501_1	RA (Ishigaki, EAS)	IMD	mDC_UT	mDC_UT	DC	Sorted cell	ENSG00000224557	HLA-DPB2	2545	3.37361377314085e-09	2.72884192035973e-09	0.532431550119005	0.430598220443336	0.0369702233352023	6:33899092	rs150212123	chr6.3		6	33899092	6:33489911	2.39106e-07	6:33899092	2.39984152541313e-15	2701	3950	0.98757919970288	0.999726522137518	33480836	34111887	ENSG00000224557.7	HLA-DPB2	transcribed_unprocessed_pseudogene	33112516	1	786576	377395	786576	37	28	37	33480836	34111887	631051	106921
RA_Ishigaki_36333501_1	RA (Ishigaki, EAS)	IMD	mDC_UT	mDC_UT	DC	Sorted cell	ENSG00000224796	RPL32P1	2442	2.79301983254355e-11	6.30693335704151e-09	0.00440800867799996	0.995374414886863	0.000217570100273417	6:33899092	rs150212123	chr6.3		6	33899092	6:33547834	2.46174e-15	6:33899092	2.39984152541313e-15	2592	3762	0.90473643350621	0.99972652223139	33480836	34079360	ENSG00000224796.1	AL645931.1	processed_pseudogene	33079451	1	819641	468383	819641	39	30	39	33480836	34079360	598524	106922
RA_Ishigaki_36333501_1	RA (Ishigaki, EAS)	IMD	mDC_UT	mDC_UT	DC	Sorted cell	ENSG00000231389	HLA-DPA1	2448	4.5000602273992e-09	1.61599554489141e-09	0.710209942041194	0.254970525808006	0.0348195260347463	6:33899092	rs150212123	chr6.3		6	33899092	6:33591138	1.27904e-06	6:33899092	2.39984152541313e-15	2598	3770	0.983512410948049	0.999726522229722	33480836	34080749	ENSG00000231389.7	HLA-DPA1	protein_coding	33073649	-1	-825443	-517489	-825443	41	34	41	33480836	34080749	599913	106924
RA_Ishigaki_36333501_1	RA (Ishigaki, EAS)	IMD	mDC_UT	mDC_UT	DC	Sorted cell	ENSG00000231925	TAPBP	3026	4.22047195639803e-09	1.89784350621329e-09	0.666085127210648	0.29945334515867	0.034461521512365	6:33899092	rs150212123	chr6.3		6	33899092	6:33565627	2.72896e-08	6:33899092	2.39984152541313e-15	3227	5095	0.961884098423469	0.999721408947736	33480836	34313495	ENSG00000231925.11	TAPBP	protein_coding	33314078	-1	-585014	-251549	-585014	18	9	18	33480836	34313903	833067	106925
RA_Ishigaki_36333501_1	RA (Ishigaki, EAS)	IMD	mDC_UT	mDC_UT	DC	Sorted cell	ENSG00000124614	RPS10	5525	3.81101782337647e-87	6.33623228886105e-09	6.014643438708e-79	0.999999992875985	7.87790072649156e-10	6:34421404	rs1811968	chr6.3		6	34421404	6:34419439	3.30134e-118	6:33899092	2.39984152541313e-15	5902	9693	0.98226016347057	0.999719979317718	33480836	35425986	ENSG00000124614.13	RPS10	protein_coding	34426069	-1	4665	6630	526977	0	0	8	33480836	35425986	1945150	106909
RA_Ishigaki_36333501_1	RA (Ishigaki, EAS)	IMD	mDC_UT	mDC_UT	DC	Sorted cell	ENSG00000124614	RPS10	5525	3.81101782337647e-87	6.33623228886105e-09	6.014643438708e-79	0.999999992875985	7.87790072649156e-10	6:34421404	rs1811968	chr6.4		6	34421404	6:34419439	3.30134e-118	6:33899092	2.39984152541313e-15	5902	9693	0.98226016347057	0.999719979317718	33480836	35425986	ENSG00000124614.13	RPS10	protein_coding	34426069	-1	4665	6630	526977	0	0	8	33480836	35425986	1945150	106909
RA_Ishigaki_36333501_1	RA (Ishigaki, EAS)	IMD	mDC_UT	mDC_UT	DC	Sorted cell	ENSG00000137216	TMEM63B	4247	6.4502356925616e-32	4.4277749093933e-15	1.45676684667907e-17	1	4.28330693582589e-17	6:44133638	rs62401766	chr6.7		6	44133638	6:44099122	7.87352e-29	6:44266184	1.30162950923778e-20	4513	7373	0.937725491432794	0.999999999999996	43127657	45126702	ENSG00000137216.18	TMEM63B	protein_coding	44127554	1	6084	-28432	138630	0	1	6	43127657	45126702	1999045	106912
RA_Ishigaki_36333501_1	RA (Ishigaki, EAS)	IMD	mDC_UT	mDC_UT	DC	Sorted cell	ENSG00000146232	NFKBIE	4280	3.7339586098413e-17	4.35404732207581e-15	0.00843303620046243	0.983332371072635	0.00823459272689859	6:44266184	rs2233424	chr6.7		6	44266184	6:44268809	2.96848e-15	6:44266184	1.30162950923778e-20	4529	7412	0.988437089433133	0.999999999999996	43266252	45265371	ENSG00000146232.15	NFKBIE	protein_coding	44265551	-1	-633	-3258	-633	0	0	0	43266252	45265371	1999119	106914
RA_Ishigaki_36333501_1	RA (Ishigaki, EAS)	IMD	mDC_UT	mDC_UT	DC	Sorted cell	ENSG00000157593	SLC35B2	4281	2.35168089305191e-16	4.00008405104937e-15	0.0531120244631889	0.903320136123407	0.0435678394133995	6:44266184	rs2233424	chr6.7		6	44266184	6:44257986	1.05187e-08	6:44266184	1.30162950923778e-20	4530	7414	0.987886541656855	0.999999999999996	43258053	45257594	ENSG00000157593.18	SLC35B2	protein_coding	44257528	-1	-8656	-458	-8656	1	0	1	43258053	45257594	1999541	106915
RA_Ishigaki_36333501_1	RA (Ishigaki, EAS)	IMD	mDC_UT	mDC_UT	DC	Sorted cell	ENSG00000180992	MRPL14	4248	2.61801646460856e-19	4.4275021329884e-15	5.912713537119e-05	0.999938389280397	2.48358422498521e-06	6:44266184	rs2233424	chr6.7		6	44266184	6:44098142	4.17914e-20	6:44266184	1.30162950923778e-20	4514	7374	0.999509326143034	0.999999999999996	43127657	45127426	ENSG00000180992.6	MRPL14	protein_coding	44127452	-1	-138732	29310	-138732	7	0	7	43127657	45127426	1999769	106917
RA_Ishigaki_36333501_1	RA (Ishigaki, EAS)	IMD	mDC_UT	mDC_UT	DC	Sorted cell	ENSG00000096384	HSP90AB1	4286	3.49441344527082e-16	4.00870336360363e-15	0.0789203045949243	0.905322403724304	0.0157572916807673	6:44266884	rs28362855	chr6.7		6	44266884	6:44244415	1.26044e-12	6:44266184	1.30162950923778e-20	4536	7418	0.90924574485096	0.999999999999996	43248198	45245603	ENSG00000096384.19	HSP90AB1	protein_coding	44247101	1	19783	-2686	19083	2	0	2	43248198	45245603	1997405	106902
RA_Ishigaki_36333501_1	RA (Ishigaki, EAS)	IMD	mDC_UT	mDC_UT	DC	Sorted cell	ENSG00000096401	CDC5L	4345	4.9119922849972e-18	4.42266372268332e-15	0.0011093590766271	0.998845563290416	4.50776329534183e-05	6:44266884	rs28362855	chr6.7		6	44266884	6:44454159	4.12976e-13	6:44266184	1.30162950923778e-20	4594	7424	0.988502000806811	0.999999999999996	43388113	45387077	ENSG00000096401.7	CDC5L	protein_coding	44387706	1	-120822	66453	-121522	5	0	5	43388113	45387077	1998964	106903
RA_Ishigaki_36333501_1	RA (Ishigaki, EAS)	IMD	mDC_UT	mDC_UT	DC	Sorted cell	ENSG00000112715	VEGFA	4305	1.03864210945542e-20	4.42776401795379e-15	2.34574279566921e-06	0.999997539971708	1.14285489449836e-07	6:44266884	rs28362855	chr6.7		6	44266884	6:43725357	1.23064e-19	6:44266184	1.30162950923778e-20	4605	7410	0.99999989974058	0.999999999999996	42770524	44769730	ENSG00000112715.21	VEGFA	protein_coding	43770211	1	496673	-44854	495973	16	1	16	42770524	44769730	1999206	106906
RA_Ishigaki_36333501_1	RA (Ishigaki, EAS)	IMD	mDC_UT	mDC_UT	DC	Sorted cell	ENSG00000027697	IFNGR1	5041	6.98929811450102e-05	4.98150535947203e-05	0.566597703363355	0.403774021567357	0.0295085670345473	6:137921501	rs6570194	chr6.10		6	137921501	6:137306737	1.72589e-09	6:137921501	1.27141728142725e-09	5285	8112	0.978765203867089	0.999929128767521	136221014	138219381	ENSG00000027697.13	IFNGR1	protein_coding	137219385	-1	-702116	-87352	-702116	7	0	7	136221014	138219381	1998367	106898
RA_Ishigaki_36333501_1	RA (Ishigaki, EAS)	IMD	mDC_UT	mDC_UT	DC	Sorted cell	ENSG00000135540	NHSL1	5075	1.45819919230863e-07	0.000123187377925311	0.00118212085871759	0.998645146269586	4.93996738514283e-05	6:137921501	rs6570194	chr6.10		6	137921501	6:138588965	2.68201e-12	6:137921501	1.27141728142725e-09	5393	8538	0.995128980613976	0.999922338960007	137693296	139692495	ENSG00000135540.11	NHSL1	protein_coding	138499494	-1	577993	-89471	577993	6	0	6	137693296	139692495	1999199	106911
RA_Ishigaki_36333501_1	RA (Ishigaki, EAS)	IMD	mDC_UT	mDC_UT	DC	Sorted cell	ENSG00000225177	NHSL1-AS1	5075	6.56961420081565e-08	0.000123270744837185	0.000532580049520958	0.999321030948721	2.30525607767403e-05	6:137921501	rs6570194	chr6.10		6	137921501	6:138684936	1.52721e-11	6:137921501	1.27141728142725e-09	5393	8538	0.918791583961707	0.999922338960007	137693296	139692495	ENSG00000225177.5	AL590617.2	lncRNA	138691730	1	-770229	-6794	-770229	7	0	7	137693296	139692495	1999199	106923
RA_Ishigaki_36333501_1	RA (Ishigaki, EAS)	IMD	mDC_UT	mDC_UT	DC	Sorted cell	ENSG00000051620	HEBP2	5415	1.4550288170121e-45	0.000123337796402854	1.17955386300687e-41	0.999867286285418	9.37591817368385e-06	6:138370753	rs2076276	chr6.10		6	138370753	6:138410678	2.52937e-88	6:137921501	1.27141728142725e-09	5712	8886	0.920513375989248	0.999922164517958	137403797	139400705	ENSG00000051620.10	HEBP2	protein_coding	138404223	1	-33470	6455	-482722	1	0	5	137403797	139400705	1996908	106900
RA_Ishigaki_36333501_1	RA (Ishigaki, EAS)	IMD	mDC_UT	mDC_UT	DC	Sorted cell	ENSG00000026297	RNASET2	6457	6.66345124656913e-121	2.90678320349811e-26	2.29237982206544e-95	0.999999987406454	1.25935428879586e-08	6:166969587	rs9355610	chr6.14		6	166969587	6:166966082	1.45576e-129	6:167126317	1.42667604277199e-32	7465	10162	0.999393405595862	0.999998083953718	165958004	167957101	ENSG00000026297.15	RNASET2	protein_coding	166956550	-1	-13037	-9532	-169767	0	0	7	165958004	167957101	1999097	106897
RA_Ishigaki_36333501_1	RA (Ishigaki, EAS)	IMD	mDC_UT	mDC_UT	DC	Sorted cell	ENSG00000112486	CCR6	6594	2.73758391804971e-88	3.90540181910136e-27	9.27374053844218e-63	0.130613288656273	0.869386711343738	6:167125409	rs10946216	chr6.14		6	167125409	6:167125409	1.40885e-83	6:167126317	1.42667604277199e-32	7620	10320	0.999999999999998	0.999998083953718	166111865	168111705	ENSG00000112486.15	CCR6	protein_coding	167123096	1	2313	2313	3221	0	0	0	166111865	168111705	1999840	106905
RA_Ishigaki_36333501_1	RA (Ishigaki, EAS)	IMD	mDC_UT	mDC_UT	DC	Sorted cell	ENSG00000120436	GPR31	6623	5.80345912868117e-37	2.97256696169568e-26	1.95233923020458e-11	0.999999993965716	6.01475700168164e-09	6:167126317	rs3093018	chr6.14		6	167126317	6:167142365	9.90984e-30	6:167126317	1.42667604277199e-32	7655	10392	0.999999999995623	0.999998083953718	166158447	168158277	ENSG00000120436.3	GPR31	protein_coding	167157980	-1	31663	15615	31663	1	0	1	166158447	168158277	1999830	106907
RA_Ishigaki_36333501_1	RA (Ishigaki, EAS)	IMD	mDC_UT	mDC_UT	DC	Sorted cell	ENSG00000130396	AFDN	6637	8.34169956012403e-34	2.87103111840806e-26	2.90547157337332e-08	0.999999968908853	2.03642681940354e-09	6:167126317	rs3093018	chr6.14		6	167126317	6:167706443	4.07398e-19	6:167126317	1.42667604277199e-32	7751	10037	0.999999954340418	0.999998083953718	166827011	168795664	ENSG00000130396.20	AFDN	protein_coding	167826911	1	-700594	-120468	-700594	5	0	5	166827011	168795664	1968653	106910
RA_Ishigaki_36333501_1	RA (Ishigaki, EAS)	IMD	mDC_UT	mDC_UT	DC	Sorted cell	ENSG00000198818	SFT2D1	7003	1.99124076800358e-34	3.21110451891746e-26	6.20110850784734e-09	0.999999993561886	2.37008035408954e-10	6:167126317	rs3093018	chr6.14		6	167126317	6:166316978	3.31247e-26	6:167126317	1.42667604277199e-32	7411	11226	0.948586607909611	0.999998083953718	165343247	167342168	ENSG00000198818.9	SFT2D1	protein_coding	166342545	-1	-783772	25567	-783772	16	1	16	165343247	167342168	1998921	106918
RA_Ishigaki_36333501_1	RA (Ishigaki, EAS)	IMD	mDC_UT	mDC_UT	DC	Sorted cell	ENSG00000213066	CEP43	6495	9.93410558697152e-29	1.97720940199958e-27	0.00340549665477824	0.0659554739141425	0.930639029431077	6:167126317	rs3093018	chr6.14		6	167126317	6:167124106	3.48727e-09	6:167126317	1.42667604277199e-32	7504	10198	0.951240028655821	0.999998083953718	166002279	167999096	ENSG00000213066.11	FGFR1OP	protein_coding	166999397	1	126920	124709	126920	3	3	3	166002279	167999096	1996817	106919
RA_Ishigaki_36333501_1	RA (Ishigaki, EAS)	IMD	mDC_UT	mDC_UT	DC	Sorted cell	ENSG00000146833	TRIM4	2766	1.2621413126347e-49	2.32794131973708e-06	5.42169317124553e-44	0.999997657120888	1.49377855598971e-08	7:99886672	rs2572013	chr7.1		7	99886672	7:99886672	1.18073e-65	7:100161582	1.88989681703488e-11	3088	4901	0.982473535138593	0.965727475871486	98921607	100919567	ENSG00000146833.15	TRIM4	protein_coding	99919530	-1	32858	32858	-242052	0	0	23	98921607	100919567	1997960	106941
RA_Ishigaki_36333501_1	RA (Ishigaki, EAS)	IMD	mDC_UT	mDC_UT	DC	Sorted cell	ENSG00000106290	TAF6	2952	1.3193757087221e-19	2.32794109362573e-06	5.66755077429003e-14	0.999997518250541	1.53808309801177e-07	7:100107204	rs1050542	chr7.1		7	100107204	7:100107204	2.80235e-31	7:100161582	1.88989681703488e-11	3370	5147	0.974274665059241	0.965727472911795	99120062	101119358	ENSG00000106290.14	TAF6	protein_coding	100119358	-1	12154	12154	-42224	0	0	8	99120062	101119358	1999296	106932
RA_Ishigaki_36333501_1	RA (Ishigaki, EAS)	IMD	mDC_UT	mDC_UT	DC	Sorted cell	ENSG00000087077	TRIP6	4081	1.62105161095531e-07	2.15351909619022e-06	0.0696341359934074	0.925058280516645	0.00530526786569075	7:100161582	rs34130487	chr7.1		7	100161582	7:100924735	2.99313e-09	7:100161582	1.88989681703488e-11	4687	6577	0.989378793316575	0.965727246326089	99868935	101867008	ENSG00000087077.13	TRIP6	protein_coding	100867387	1	-705805	57348	-705805	41	3	41	99868935	101867008	1998073	106930
RA_Ishigaki_36333501_1	RA (Ishigaki, EAS)	IMD	mDC_UT	mDC_UT	DC	Sorted cell	ENSG00000106244	PDAP1	3040	6.21810872126072e-08	2.34694940632309e-06	0.0257805877693473	0.97305456222366	0.00116244087649875	7:100161582	rs34130487	chr7.1		7	100161582	7:99293904	1.22773e-09	7:100161582	1.88989681703488e-11	3453	5255	0.926305105025514	0.964534881429324	98409039	100408097	ENSG00000106244.12	PDAP1	protein_coding	99408597	-1	-752985	114693	-752985	44	4	44	98409039	100408097	1999058	106931
RA_Ishigaki_36333501_1	RA (Ishigaki, EAS)	IMD	mDC_UT	mDC_UT	DC	Sorted cell	ENSG00000106330	MOSPD3	3869	7.02783968349036e-08	2.25396295712735e-06	0.0301888938265082	0.968212524777148	0.0015962571549901	7:100161582	rs34130487	chr7.1		7	100161582	7:100613863	1.59052e-11	7:100161582	1.88989681703488e-11	4342	6222	0.960501160676923	0.965727275379343	99612440	101611868	ENSG00000106330.11	MOSPD3	protein_coding	100612540	1	-450958	1323	-450958	30	0	30	99612440	101611868	1999428	106933
RA_Ishigaki_36333501_1	RA (Ishigaki, EAS)	IMD	mDC_UT	mDC_UT	DC	Sorted cell	ENSG00000106367	AP1S1	4246	4.84292164865694e-07	1.82854740668856e-06	0.207937495427507	0.785098029991795	0.00696216174112575	7:100161582	rs34130487	chr7.1		7	100161582	7:101166177	2.56629e-08	7:100161582	1.88989681703488e-11	4888	6831	0.906979371060192	0.965711968960265	100154943	102154329	ENSG00000106367.13	AP1S1	protein_coding	101154476	1	-992894	11701	-992894	50	1	50	100154943	102154329	1999386	106936
RA_Ishigaki_36333501_1	RA (Ishigaki, EAS)	IMD	mDC_UT	mDC_UT	DC	Sorted cell	ENSG00000166925	TSC22D4	3515	1.08539138352771e-06	1.19674484031605e-06	0.466242347873706	0.514036066895973	0.0197193030940964	7:100161582	rs34130487	chr7.1		7	100161582	7:100266745	4.76708e-11	7:100161582	1.88989681703488e-11	3996	5793	0.919100836388668	0.96572730192719	99479570	101478910	ENSG00000166925.8	TSC22D4	protein_coding	100479214	-1	317632	212469	317632	18	14	18	99479570	101478910	1999340	106944
RA_Ishigaki_36333501_1	RA (Ishigaki, EAS)	IMD	mDC_UT	mDC_UT	DC	Sorted cell	ENSG00000166997	CNPY4	2952	9.55258491819124e-07	1.33406852904432e-06	0.410343768584341	0.573033329179997	0.0166206129086417	7:100161582	rs34130487	chr7.1		7	100161582	7:100775805	1.01812e-17	7:100161582	1.88989681703488e-11	3370	5147	0.924108392223784	0.965727472911795	99120062	101119358	ENSG00000166997.7	CNPY4	protein_coding	100119634	1	41948	656171	41948	7	45	7	99120062	101119358	1999296	106945
RA_Ishigaki_36333501_1	RA (Ishigaki, EAS)	IMD	mDC_UT	mDC_UT	DC	Sorted cell	ENSG00000168090	COPS6	2892	1.50463775647128e-06	5.46148893723663e-07	0.646336809432305	0.23436680517135	0.119294334609694	7:100161582	rs34130487	chr7.1		7	100161582	7:100048465	3.68571e-11	7:100161582	1.88989681703488e-11	3300	5068	0.95557114231035	0.965727473764478	99088954	101088644	ENSG00000168090.9	COPS6	protein_coding	100088969	1	72613	-40504	72613	14	2	14	99088954	101088644	1999690	106946
RA_Ishigaki_36333501_1	RA (Ishigaki, EAS)	IMD	mDC_UT	mDC_UT	DC	Sorted cell	ENSG00000196411	EPHB4	4066	2.5548799442025e-10	2.32768427203248e-06	0.000109747806016247	0.999883537746548	4.38650767596654e-06	7:100161582	rs34130487	chr7.1		7	100161582	7:100813035	1.72371e-12	7:100161582	1.88989681703488e-11	4672	6529	0.964590683441528	0.965727253861438	99829227	101826326	ENSG00000196411.9	EPHB4	protein_coding	100827523	-1	665941	14488	665941	38	0	38	99829227	101826326	1997099	106947
RA_Ishigaki_36333501_1	RA (Ishigaki, EAS)	IMD	mDC_UT	mDC_UT	DC	Sorted cell	ENSG00000242294	STAG3L5P	3099	5.73409736384686e-07	1.72882779853411e-06	0.24631510867424	0.74261682287363	0.011065766214594	7:100161582	rs34130487	chr7.1		7	100161582	7:100299852	9.4749e-26	7:100161582	1.88989681703488e-11	3534	5338	0.924083509977891	0.965727354752811	99336295	101336074	ENSG00000242294.6	STAG3L5P	transcribed_unprocessed_pseudogene	100338197	1	-176615	-38345	-176615	8	3	8	99336295	101336074	1999779	106951
RA_Ishigaki_36333501_1	RA (Ishigaki, EAS)	IMD	mDC_UT	mDC_UT	DC	Sorted cell	ENSG00000121716	PILRB	3156	3.28187380720378e-07	1.9198996102272e-06	0.140976871002561	0.824647423141821	0.034373457768627	7:100242838	rs866500	chr7.1		7	100242838	7:100299852	3.55463e-23	7:100161582	1.88989681703488e-11	3606	5405	0.91903870297976	0.965727353890792	99352727	101352142	ENSG00000121716.20	PILRB	protein_coding	100358117	1	-115279	-58265	-196535	5	4	9	99352727	101352142	1999415	106937
RA_Ishigaki_36333501_1	RA (Ishigaki, EAS)	IMD	mDC_UT	mDC_UT	DC	Sorted cell	ENSG00000221838	AP4M1	2905	2.00951656246938e-09	2.32549961475233e-06	0.000863214098275883	0.998948375249145	0.000186083143447816	7:100242838	rs866500	chr7.1		7	100242838	7:100121877	1.98514e-12	7:100161582	1.88989681703488e-11	3314	5082	0.926085264792947	0.965727473826328	99101800	101100933	ENSG00000221838.9	AP4M1	protein_coding	100101643	1	141195	20234	59939	13	2	9	99101800	101100933	1999133	106949
RA_Ishigaki_36333501_1	RA (Ishigaki, EAS)	IMD	mDC_UT	mDC_UT	DC	Sorted cell	ENSG00000066923	STAG3	3028	8.79468307597634e-08	8.86855961083849e-07	0.0377787102946191	0.37979571683453	0.582424598068058	7:100374211	rs1859788	chr7.1		7	100374211	7:100212298	2.48275e-07	7:100161582	1.88989681703488e-11	3448	5249	0.949314974134998	0.965727451554265	99177830	101176370	ENSG00000066923.17	STAG3	protein_coding	100177918	1	196293	34380	-16336	8	0	2	99177830	101176370	1998540	106929
RA_Ishigaki_36333501_1	RA (Ishigaki, EAS)	IMD	mDC_UT	mDC_UT	DC	Sorted cell	ENSG00000214253	FIS1	4330	1.03307637334692e-05	5.12209174367458e-06	0.646521856353778	0.320485783498526	0.0329769072922188	7:100406823	rs1476679	chr7.1		7	100406823	7:101245098	1.51791e-10	7:100406823	1.11050754442568e-10	4972	6923	0.936901240409462	0.999995006994358	100253646	102251437	ENSG00000214253.8	FIS1	protein_coding	101245081	-1	838258	-17	838258	46	0	46	100253646	102251437	1997791	106948
RA_Ishigaki_36333501_1	RA (Ishigaki, EAS)	IMD	mDC_UT	mDC_UT	DC	Sorted cell	ENSG00000106366	SERPINE1	4229	1.63851098937958e-28	2.32873272382981e-06	7.03604642703223e-23	0.999997660489705	1.07775709040319e-08	7:101126257	rs2227631	chr7.1		7	101126257	7:101126257	7.37265e-36	7:100161582	1.88989681703488e-11	4868	6799	1	0.965716119950643	100127203	102126987	ENSG00000106366.8	SERPINE1	protein_coding	101127104	1	-847	-847	-965522	0	0	49	100127203	102126987	1999784	106935
RA_Ishigaki_36333501_1	RA (Ishigaki, EAS)	IMD	mDC_UT	mDC_UT	DC	Sorted cell	ENSG00000106348	IMPDH1	4384	1.34849365483273e-21	4.32161585396687e-06	3.12033240670627e-16	0.999995658088122	2.02960249694154e-08	7:128423129	rs77272376	chr7.3		7	128423129	7:128423129	9.09985e-39	7:128936032	6.17787090946873e-12	4640	7232	0.986125002656261	0.999998772795461	127410696	129409666	ENSG00000106348.16	IMPDH1	protein_coding	128409982	-1	-13147	-13147	-526050	0	0	27	127410696	129409666	1998970	106934
RA_Ishigaki_36333501_1	RA (Ishigaki, EAS)	IMD	mDC_UT	mDC_UT	DC	Sorted cell	ENSG00000165055	METTL2B	4209	8.32361373782884e-24	4.32161592999182e-06	1.92603362017391e-18	0.999995655304199	2.30798715604977e-08	7:128501969	rs12539729	chr7.3		7	128501969	7:128501969	1.49686e-31	7:128936032	6.17787090946873e-12	4463	7089	0.999919803647024	0.999998760963176	127477120	129475920	ENSG00000165055.15	METTL2B	protein_coding	128476748	1	25221	25221	459284	0	0	23	127477120	129476550	1999430	106943
RA_Ishigaki_36333501_1	RA (Ishigaki, EAS)	IMD	mDC_UT	mDC_UT	DC	Sorted cell	ENSG00000281490	CICP14	4232	4.05657109385618e-19	4.32161614411685e-06	9.38665831388124e-14	0.999995640825035	3.75587273965389e-08	7:128548141	rs56249749	chr7.3		7	128548141	7:128548141	5.69855e-26	7:128936032	6.17787090946873e-12	4504	7168	0.99999993300628	0.999998753140162	127659812	129658351	ENSG00000281490.1	CICP14	processed_pseudogene	128658791	-1	110650	110650	-277241	6	6	13	127659812	129658351	1998539	106955
RA_Ishigaki_36333501_1	RA (Ishigaki, EAS)	IMD	mDC_UT	mDC_UT	DC	Sorted cell	ENSG00000273270	LINC03072	4152	4.28431191338952e-18	4.32161603721022e-06	9.9136370995836e-13	0.999995657200708	2.11822644400672e-08	7:128566403	rs6969528	chr7.3		7	128566403	7:128566403	1.40792e-20	7:128936032	6.17787090946873e-12	4411	7085	0.960037731616748	0.999998739993251	127531237	129530960	ENSG00000273270.1	AC090114.2	lncRNA	128531612	-1	-34791	-34791	-404420	2	2	22	127531237	129530960	1999723	106953
RA_Ishigaki_36333501_1	RA (Ishigaki, EAS)	IMD	mDC_UT	mDC_UT	DC	Sorted cell	ENSG00000128595	CALU	4285	1.20177107704058e-22	4.32161620573648e-06	2.78082504884783e-17	0.999995658535556	1.98482393031768e-08	7:128733774	rs339061	chr7.3		7	128733774	7:128733774	1.26894e-31	7:128936032	6.17787090946873e-12	4571	7227	1	0.999998750037821	127739738	129739173	ENSG00000128595.16	CALU	protein_coding	128739359	1	-5585	-5585	196673	0	0	7	127739738	129739173	1999435	106939
RA_Ishigaki_36333501_1	RA (Ishigaki, EAS)	IMD	mDC_UT	mDC_UT	DC	Sorted cell	ENSG00000128524	ATP6V1F	4376	3.15981417243333e-07	3.98903846397498e-06	0.0731161762911901	0.923031519753623	0.00384799893530581	7:128936032	rs3757387	chr7.3		7	128936032	7:128835920	1.55939e-53	7:128936032	6.17787090946873e-12	4667	7417	0.990276415831805	0.999998701258568	127862908	129862653	ENSG00000128524.4	ATP6V1F	protein_coding	128862856	1	73176	-26936	73176	2	1	2	127862908	129862653	1999745	106938
RA_Ishigaki_36333501_1	RA (Ishigaki, EAS)	IMD	mDC_UT	mDC_UT	DC	Sorted cell	ENSG00000230715	RP11-274B21.4	4229	1.85118630169383e-10	4.32142430687945e-06	4.28353230783657e-05	0.99995125063821	1.59242928625284e-06	7:128936032	rs3757387	chr7.3		7	128936032	7:128702155	1.23512e-11	7:128936032	6.17787090946873e-12	4501	7152	0.932906842911278	0.999998756499304	127653065	129652450	ENSG00000230715.3	AC018638.2	transcribed_processed_pseudogene	128652841	1	283191	49314	283191	16	7	16	127653065	129652450	1999385	106950
RA_Ishigaki_36333501_1	RA (Ishigaki, EAS)	IMD	mDC_UT	mDC_UT	DC	Sorted cell	ENSG00000243679	RP11-274B21.3	4226	3.44867552484021e-10	4.32125745247591e-06	7.98002502863248e-05	0.99991263759172	3.24055567417299e-06	7:128936032	rs3757387	chr7.3		7	128936032	7:128533903	4.11401e-11	7:128936032	6.17787090946873e-12	4498	7151	0.927530959134837	0.99999875576588	127654053	129653153	ENSG00000243679.1	AC018638.5	transcribed_processed_pseudogene	128653969	1	282063	-120066	282063	15	4	15	127654053	129653153	1999100	106952
RA_Ishigaki_36333501_1	RA (Ishigaki, EAS)	IMD	mDC_UT	mDC_UT	DC	Sorted cell	ENSG00000280828	AC090114.3	4160	1.23076844440358e-08	4.30880656011147e-06	0.00284792329686992	0.997031389262982	0.000116366325902696	7:128936032	rs3757387	chr7.3		7	128936032	7:128647291	1.05623e-09	7:128936032	6.17787090946873e-12	4420	7092	0.925486831683047	0.99999874014066	127533719	129533447	ENSG00000280828.1	AC090114.3	transcribed_unprocessed_pseudogene	128533652	1	402380	113639	402380	20	2	20	127533719	129533447	1999728	106954
RA_Ishigaki_36333501_1	RA (Ishigaki, EAS)	IMD	mDC_UT	mDC_UT	DC	Sorted cell	ENSG00000128604	IRF5	4384	8.99105588172349e-26	4.3215447666188e-06	2.08047558377689e-20	0.999979111632356	1.65668228739197e-05	7:128938247	rs2004640	chr7.3		7	128938247	7:128938247	9.57713e-39	7:128936032	6.17787090946873e-12	4677	7590	0.999999989419922	0.999998596522222	127938433	129937460	ENSG00000128604.19	IRF5	protein_coding	128937927	1	320	320	-1895	0	0	0	127938433	129937460	1999027	106940
RA_Ishigaki_36333501_1	RA (Ishigaki, EAS)	IMD	mDC_UT	mDC_UT	DC	Sorted cell	ENSG00000158457	TSPAN33	4329	4.64156930114633e-49	4.32161616596302e-06	1.0740308478133e-43	0.999995642243493	3.61403438759105e-08	7:129137407	rs12667978	chr7.3		7	129137407	7:129137407	2.02026e-76	7:128936032	6.17787090946873e-12	4675	7489	1	0.999998613600404	128145022	130144306	ENSG00000158457.5	TSPAN33	protein_coding	129144707	1	-7300	-7300	-208675	0	0	6	128145022	130144306	1999284	106942
RA_Ishigaki_36333501_1	RA (Ishigaki, EAS)	IMD	mDC_UT	mDC_UT	DC	Sorted cell	ENSG00000104643	MTMR9	5445	2.96726611482928e-12	5.30576755098567e-09	0.000558929723587407	0.999422014363434	1.90506042434892e-05	8:11495032	rs2618476	chr8.1		8	11495032	8:11251275	5.83155e-13	8:11495032	1.09875085716127e-14	6127	8430	0.995896375825323	0.999999998425745	10284718	12038007	ENSG00000104643.9	MTMR9	protein_coding	11284816	1	210216	-33541	210216	7	0	7	10284718	12231255	1946537	106956
RA_Ishigaki_36333501_1	RA (Ishigaki, EAS)	IMD	mDC_UT	mDC_UT	DC	Sorted cell	ENSG00000154319	FAM167A	4803	9.26781725036193e-19	2.62650249293369e-10	1.745734400855e-10	0.0475693096356208	0.952430689927157	8:11495032	rs2618476	chr8.1		8	11495032	8:11488036	6.36663e-19	8:11495032	1.09875085716127e-14	5480	7231	0.91011289020752	0.999999998839742	10475481	12284958	ENSG00000154319.14	FAM167A	protein_coding	11466753	-1	-28279	-21283	-28279	2	1	2	10475481	12458548	1983067	106957
RA_Ishigaki_36333501_1	RA (Ishigaki, EAS)	IMD	mDC_UT	mDC_UT	DC	Sorted cell	ENSG00000164733	CTSB	4209	4.23064431399582e-14	5.30879166432801e-09	7.96906231204591e-06	0.999991689357811	3.36271043672957e-07	8:11495032	rs2618476	chr8.1		8	11495032	8:11862718	2.55467e-26	8:11495032	1.09875085716127e-14	5141	6295	0.99998705702746	0.999999999056097	10870908	12869279	ENSG00000164733.20	CTSB	protein_coding	11868087	-1	373055	5369	373055	4	0	4	10870908	12869279	1998371	106959
RA_Ishigaki_36333501_1	RA (Ishigaki, EAS)	IMD	mDC_UT	mDC_UT	DC	Sorted cell	ENSG00000171044	XKR6	5852	2.85385444804715e-10	5.01534379460386e-09	0.0537566910515967	0.944713258812126	0.00153004483554851	8:11495032	rs2618476	chr8.1		8	11495032	8:11245173	1.25715e-08	8:11495032	1.09875085716127e-14	6551	9076	0.9926283770837	0.999999998290471	10201787	12038007	ENSG00000171044.10	XKR6	protein_coding	11201833	-1	-293199	-43340	-293199	9	1	9	10201787	12191652	1989865	106960
RA_Ishigaki_36333501_1	RA (Ishigaki, EAS)	IMD	mDC_UT	mDC_UT	DC	Sorted cell	ENSG00000154328	NEIL2	4116	1.25787677074624e-18	5.3088357512484e-09	2.36940229958806e-10	0.999999994409599	4.46263869409999e-11	8:11795783	rs2686186	chr8.1		8	11795783	8:11795783	2.42639e-19	8:11495032	1.09875085716127e-14	5050	6216	0.947528284624233	0.999999999039149	10769669	12769227	ENSG00000154328.15	NEIL2	protein_coding	11769710	1	26073	26073	-274678	0	0	1	10769669	12769227	1999558	106958
RA_Ishigaki_36333501_1	RA (Ishigaki, EAS)	IMD	mDC_UT	mDC_UT	DC	Sorted cell	ENSG00000232807	RP11-536K7.3	7206	1.75904530428017e-12	1.94848260782609e-05	9.02759248316142e-08	0.999980324449784	1.00446454543925e-07	10:5935972	rs633930	chr10.2		10	5935972	10:5899990	7.48294e-16	10:6469424	1.46631186600928e-10	7663	11692	0.935667727805104	0.999745965229275	4946027	6945862	ENSG00000232807.2	AL137186.2	lncRNA	5945913	-1	9941	45923	-523511	0	0	12	4946027	6945862	1999835	106969
RA_Ishigaki_36333501_1	RA (Ishigaki, EAS)	IMD	mDC_UT	mDC_UT	DC	Sorted cell	ENSG00000134470	IL15RA	7275	4.7167357605548e-11	1.95314350562879e-05	2.41489222223173e-06	0.999977802035212	2.51590343406849e-07	10:5975875	rs8177637	chr10.2		10	5975875	10:5975875	1.39415e-17	10:6469424	1.46631186600928e-10	7732	11720	0.999999709177514	0.999745971936247	4978222	6977855	ENSG00000134470.20	IL15RA	protein_coding	5977543	-1	1668	1668	-491881	0	0	11	4978222	6977855	1999633	106965
RA_Ishigaki_36333501_1	RA (Ishigaki, EAS)	IMD	mDC_UT	mDC_UT	DC	Sorted cell	ENSG00000057608	GDI2	7387	1.35637788067251e-07	1.95844234815718e-05	0.00687579993026027	0.99278014780919	0.000324332199280687	10:6469424	rs591441	chr10.2		10	6469424	10:5813440	1.57376e-38	10:6469424	1.46631186600928e-10	7836	11837	0.98099789340485	0.999746052138051	4842450	6842087	ENSG00000057608.16	GDI2	protein_coding	5813434	-1	-655990	-6	-655990	17	0	17	4842450	6842087	1999637	106961
RA_Ishigaki_36333501_1	RA (Ishigaki, EAS)	IMD	mDC_UT	mDC_UT	DC	Sorted cell	ENSG00000134453	RBM17	7148	5.82252951238155e-06	1.31055250636092e-05	0.303806425027486	0.68379513809216	0.0123795088257791	10:6469424	rs591441	chr10.2		10	6469424	10:6093423	1.26485e-08	10:6469424	1.46631186600928e-10	7599	11500	0.9780662406086	0.99974596325143	5089618	7088276	ENSG00000134453.15	RBM17	protein_coding	6089034	1	380390	4389	380390	7	0	7	5089618	7088276	1998658	106964
RA_Ishigaki_36333501_1	RA (Ishigaki, EAS)	IMD	mDC_UT	mDC_UT	DC	Sorted cell	ENSG00000134452	FBH1	7219	2.65007628066493e-06	1.63716262501812e-05	0.136401122176523	0.842622129545809	0.0209577265751366	10:6479889	rs574752	chr10.2		10	6479889	10:5896581	2.77309e-08	10:6469424	1.46631186600928e-10	7673	11658	0.942912793213641	0.999746038434386	4891103	6889478	ENSG00000134452.19	FBXO18	protein_coding	5890243	1	589646	6338	579181	13	0	13	4891103	6889478	1998375	106963
RA_Ishigaki_36333501_1	RA (Ishigaki, EAS)	IMD	mDC_UT	mDC_UT	DC	Sorted cell	ENSG00000128805	ARHGAP22	3540	7.02580735802735e-11	0.000108841914412309	6.4543469331393e-07	0.999890034002955	4.78577682615473e-07	10:48634610	rs3910910	chr10.3		10	48634610	10:48626281	3.14449e-19	10:48817351	1.48625364972356e-10	3785	6052	0.955978409901694	0.999948578206105	47695841	49655997	ENSG00000128805.14	ARHGAP22	protein_coding	48605073	-1	-29537	-21208	-212278	1	1	3	47677005	49655997	1978992	106962
RA_Ishigaki_36333501_1	RA (Ishigaki, EAS)	IMD	mDC_UT	mDC_UT	DC	Sorted cell	ENSG00000204161	TMEM273	4175	5.92050077289308e-08	0.00010877924807413	0.000543896406546076	0.999318148178414	2.91169619577707e-05	10:48817351	rs7097397	chr10.3		10	48817351	10:49176536	1.32611e-16	10:48817351	1.48625364972356e-10	4597	7020	0.964558259964384	0.999944171426234	48189113	50179380	ENSG00000204161.13	C10orf128	protein_coding	49188391	-1	371040	11855	371040	8	0	8	48189113	50188555	1999442	106967
RA_Ishigaki_36333501_1	RA (Ishigaki, EAS)	IMD	mDC_UT	mDC_UT	DC	Sorted cell	ENSG00000225830	ERCC6	4391	9.2438885695552e-07	0.000107871909464387	0.00849205977691993	0.990983315901833	0.00041582802292668	10:48817351	rs7097397	chr10.3		10	48817351	10:49571599	7.72788e-13	10:48817351	1.48625364972356e-10	4946	7061	0.99909396614146	0.99993976880866	48539999	50539512	ENSG00000225830.12	ERCC6	protein_coding	49539121	-1	721770	-32478	721770	12	0	12	48539999	50539512	1999513	106968
RA_Ishigaki_36333501_1	RA (Ishigaki, EAS)	IMD	mDC_UT	mDC_UT	DC	Sorted cell	ENSG00000148572	NRBF2	4574	1.61989208510908e-67	1.19541777069291e-07	1.35508433124316e-60	0.999999879772396	6.85834240579846e-10	10:63136072	rs16913004	chr10.6		10	63136072	10:63136072	2.8987e-92	10:62306382	7.89516861329708e-13	4806	7957	0.953162626855049	0.999999953953357	62133856	64132310	ENSG00000148572.15	NRBF2	protein_coding	63133328	1	2744	2744	-826946	0	0	8	62133856	64132310	1998454	106966
RA_Ishigaki_36333501_1	RA (Ishigaki, EAS)	IMD	mDC_UT	mDC_UT	DC	Sorted cell	ENSG00000148572	NRBF2	4574	1.61989208510908e-67	1.19541777069291e-07	1.35508433124316e-60	0.999999879772396	6.85834240579846e-10	10:63136072	rs16913004	chr10.7		10	63136072	10:63136072	2.8987e-92	10:62306382	7.89516861329708e-13	4806	7957	0.953162626855049	0.999999953953357	62133856	64132310	ENSG00000148572.15	NRBF2	protein_coding	63133328	1	2744	2744	-826946	0	0	8	62133856	64132310	1998454	106966
RA_Ishigaki_36333501_1	RA (Ishigaki, EAS)	IMD	mDC_UT	mDC_UT	DC	Sorted cell	ENSG00000148572	NRBF2	4574	1.61989208510908e-67	1.19541777069291e-07	1.35508433124316e-60	0.999999879772396	6.85834240579846e-10	10:63136072	rs16913004	chr10.8		10	63136072	10:63136072	2.8987e-92	10:62306382	7.89516861329708e-13	4806	7957	0.953162626855049	0.999999953953357	62133856	64132310	ENSG00000148572.15	NRBF2	protein_coding	63133328	1	2744	2744	-826946	0	0	8	62133856	64132310	1998454	106966
RA_Ishigaki_36333501_1	RA (Ishigaki, EAS)	IMD	mDC_UT	mDC_UT	DC	Sorted cell	ENSG00000158483	FAM86C1P	5439	2.76664677199872e-44	2.67829913004914e-05	1.03295862412124e-39	0.999973040065012	1.76943690165582e-07	11:71771244	rs9734890	chr11.1		11	71771244	11:71771128	1.76591e-54	11:72700742	1.69459024050297e-10	5959	9031	0.934149178148647	0.999991754524012	70791634	72787434	ENSG00000158483.15	FAM86C1	transcribed_unprocessed_pseudogene	71787537	1	-16293	-16409	913205	0	0	31	70787597	72787434	1999837	106973
RA_Ishigaki_36333501_1	RA (Ishigaki, EAS)	IMD	mDC_UT	mDC_UT	DC	Sorted cell	ENSG00000110203	FOLR3	5377	5.99093778313322e-17	2.67829375911954e-05	2.2367882075312e-12	0.999972977636423	2.39423746865492e-07	11:72138695	rs652197	chr11.1		11	72138695	11:72133485	1.12671e-32	11:72700742	1.69459024050297e-10	5791	8941	0.999999269575683	0.999991793826142	71115096	73109675	ENSG00000110203.8	FOLR3	protein_coding	72135725	1	2970	-2240	565017	0	0	17	71115096	73109675	1994579	106970
RA_Ishigaki_36333501_1	RA (Ishigaki, EAS)	IMD	mDC_UT	mDC_UT	DC	Sorted cell	ENSG00000186635	ARAP1	3917	2.02102787270823e-61	1.65376683720711e-06	7.54579073767183e-57	0.0598654362109908	0.940132910022183	11:72693848	rs79145843	chr11.1		11	72693848	11:72693848	1.56834e-81	11:72700742	1.69459024050297e-10	4210	6644	1.00000000000001	0.999992732165782	71794069	73792804	ENSG00000186635.14	ARAP1	protein_coding	72752408	-1	58560	58560	51666	2	2	1	71794069	73792804	1998735	106977
RA_Ishigaki_36333501_1	RA (Ishigaki, EAS)	IMD	mDC_UT	mDC_UT	DC	Sorted cell	ENSG00000110237	ARHGEF17	3610	1.72664617216565e-05	8.94551225087907e-06	0.644671612171143	0.333952643898436	0.0213495319564489	11:72700742	rs34502849	chr11.1		11	72700742	11:73254435	1.26594e-09	11:72700742	1.69459024050297e-10	3880	6136	0.967451691202887	0.99999275048859	72308907	74307277	ENSG00000110237.3	ARHGEF17	protein_coding	73308276	1	-607534	-53841	-607534	15	1	15	72308907	74307277	1998370	106971
RA_Ishigaki_36333501_1	RA (Ishigaki, EAS)	IMD	mDC_UT	mDC_UT	DC	Sorted cell	ENSG00000137497	NUMA1	5401	1.29303962347069e-05	1.32487543294776e-05	0.482771706448287	0.494612805550488	0.0225893088506606	11:72700742	rs34502849	chr11.1		11	72700742	11:72041114	1.96719e-10	11:72700742	1.69459024050297e-10	5845	8986	0.925405364486285	0.999991732062076	71091022	73079689	ENSG00000137497.17	NUMA1	protein_coding	72080542	-1	-620200	39428	-620200	21	1	21	71080698	73079689	1998991	106972
RA_Ishigaki_36333501_1	RA (Ishigaki, EAS)	IMD	mDC_UT	mDC_UT	DC	Sorted cell	ENSG00000165458	INPPL1	5150	1.69421617947825e-05	9.20767162021689e-06	0.632556189600353	0.343732233290735	0.0236854272754981	11:72700742	rs34502849	chr11.1		11	72700742	11:72222947	3.60969e-07	11:72700742	1.69459024050297e-10	5552	8621	0.959157307928402	0.999991948675837	71223808	73223683	ENSG00000165458.13	INPPL1	protein_coding	72224767	1	475975	-1820	475975	12	0	12	71223808	73223683	1999875	106974
RA_Ishigaki_36333501_1	RA (Ishigaki, EAS)	IMD	mDC_UT	mDC_UT	DC	Sorted cell	ENSG00000168010	ATG16L2	3890	1.61617926201151e-05	9.76039442257316e-06	0.603423333719074	0.364353704786969	0.0321970393069151	11:72700742	rs34502849	chr11.1		11	72700742	11:72824623	8.25814e-10	11:72700742	1.69459024050297e-10	4182	6574	0.970293984522734	0.999992819530195	71814527	73813958	ENSG00000168010.10	ATG16L2	protein_coding	72814411	1	-113669	10212	-113669	5	0	5	71814527	73813958	1999431	106975
RA_Ishigaki_36333501_1	RA (Ishigaki, EAS)	IMD	mDC_UT	mDC_UT	DC	Sorted cell	ENSG00000171631	P2RY6	3616	1.82110678982349e-05	7.88253706006675e-06	0.679939266745635	0.294255535624518	0.0257791040248891	11:72700742	rs34502849	chr11.1		11	72700742	11:73260392	1.35236e-13	11:72700742	1.69459024050297e-10	3892	6135	0.970368604522782	0.999992815839813	72264562	74262846	ENSG00000171631.14	P2RY6	protein_coding	73272338	1	-571596	-11946	-571596	14	0	14	72264562	74262846	1998284	106976
RA_Ishigaki_36333501_1	RA (Ishigaki, EAS)	IMD	mDC_UT	mDC_UT	DC	Sorted cell	ENSG00000214530	STARD10	3918	1.1537484317601e-10	2.67812906574549e-05	4.30768185636523e-06	0.999917007058199	5.19038539142359e-05	11:72700742	rs34502849	chr11.1		11	72700742	11:72999716	1.61578e-14	11:72700742	1.69459024050297e-10	4211	6645	0.999973198614366	0.999992734200402	71795075	73793991	ENSG00000214530.8	STARD10	protein_coding	72794047	-1	93305	-205669	93305	3	4	3	71795075	73793991	1998916	106978
RA_Ishigaki_36333501_1	RA (Ishigaki, EAS)	IMD	mDC_UT	mDC_UT	DC	Sorted cell	ENSG00000256633	PDE2A-AS2	4251	4.50863037996482e-07	2.57459674547022e-05	0.0168335156353899	0.961212910988595	0.0219273765455219	11:72700742	rs34502849	chr11.1		11	72700742	11:72582998	2.20821e-08	11:72700742	1.69459024050297e-10	4593	7522	0.98849031519758	0.999992336178693	71585428	73584567	ENSG00000256633.1	AP005019.1	lncRNA	72584509	1	116233	-1511	116233	5	0	5	71584640	73584567	1999927	106979
RA_Ishigaki_36333501_1	RA (Ishigaki, EAS)	IMD	mDC_UT	mDC_UT	DC	Sorted cell	ENSG00000258701	VESTAR	4305	5.57756391124304e-26	7.87805756637798e-14	7.07987199158424e-13	0.999999999997442	1.76826600869921e-12	14:104823879	rs35914118	chr14.1		14	104823879	14:104814516	3.773e-23	14:104925560	2.95715891724159e-19	5025	6802	0.999978810480925	0.999999999998889	103822668	105532207	ENSG00000258701.1	LINC00638	lncRNA	104821201	1	2678	-6685	104359	0	1	3	103822668	105532661	1709993	106990
RA_Ishigaki_36333501_1	RA (Ishigaki, EAS)	IMD	mDC_UT	mDC_UT	DC	Sorted cell	ENSG00000140104	CLBA1	3802	1.27547430647031e-14	6.56118234694665e-14	0.161902130787991	0.832832119324682	0.00526574988724955	14:104924797	rs2582530	chr14.1		14	104924797	14:104981896	2.59309e-07	14:104925560	2.95715891724159e-19	4448	6093	0.984635358296363	0.99999999999889	103986068	105532207	ENSG00000140104.13	C14orf79	protein_coding	104985788	1	-60991	-3892	-60228	2	0	1	103986068	105532661	1546593	106981
RA_Ishigaki_36333501_1	RA (Ishigaki, EAS)	IMD	mDC_UT	mDC_UT	DC	Sorted cell	ENSG00000142208	AKT1	4373	3.26971635794408e-22	7.8780575324013e-14	4.15040932410831e-09	0.999999995684298	1.65214940373736e-10	14:104924797	rs2582530	chr14.1		14	104924797	14:104791382	1.49305e-22	14:104925560	2.95715891724159e-19	5104	6892	0.999995862713827	0.999999999998889	103796128	105532207	ENSG00000142208.15	AKT1	protein_coding	104795748	-1	-129049	4366	-129812	5	0	6	103796128	105532661	1736533	106982
RA_Ishigaki_36333501_1	RA (Ishigaki, EAS)	IMD	mDC_UT	mDC_UT	DC	Sorted cell	ENSG00000170779	CDCA4	3707	2.529035042358e-15	7.61230652703176e-14	0.0321022665935439	0.966263665416288	0.00163406799008849	14:104924797	rs2582530	chr14.1		14	104924797	14:105034216	1.22802e-07	14:104925560	2.95715891724159e-19	4345	5956	0.904708631521079	0.999999999998891	104021444	105532207	ENSG00000170779.10	CDCA4	protein_coding	105021083	-1	96286	-13133	95523	3	1	2	104021444	105532661	1511217	106985
RA_Ishigaki_36333501_1	RA (Ishigaki, EAS)	IMD	mDC_UT	mDC_UT	DC	Sorted cell	ENSG00000203485	INF2	4661	5.52889436356323e-16	7.82013061895305e-14	0.0070180933776688	0.99264638097176	0.000335525650494759	14:104924797	rs2582530	chr14.1		14	104924797	14:104695337	3.56752e-19	14:104925560	2.95715891724159e-19	5417	7315	0.966478296493855	0.99999999999889	103689608	105532207	ENSG00000203485.12	INF2	protein_coding	104689618	1	235179	5719	235942	10	1	11	103689608	105532661	1843053	106989
RA_Ishigaki_36333501_1	RA (Ishigaki, EAS)	IMD	mDC_UT	mDC_UT	DC	Sorted cell	ENSG00000184916	JAG2	3361	4.88202557370491e-17	7.87289853764058e-14	0.000619699149512175	0.999345069031204	3.5231819202429e-05	14:104925411	rs2841278	chr14.1		14	104925411	14:105182269	4.61904e-10	14:104925560	2.95715891724159e-19	3976	5388	0.932050631157088	0.999999999998892	104168940	105532207	ENSG00000184916.8	JAG2	protein_coding	105168776	-1	243365	-13493	243216	5	2	5	104168940	105532661	1363721	106987
RA_Ishigaki_36333501_1	RA (Ishigaki, EAS)	IMD	mDC_UT	mDC_UT	DC	Sorted cell	ENSG00000183828	NUDT14	3318	2.55382493470337e-32	7.87805756639746e-14	3.24169367027228e-19	0.999999999999915	7.40933918220194e-16	14:105157275	rs2280797	chr14.1		14	105157275	14:105157275	3.22116e-33	14:104925560	2.95715891724159e-19	3931	5316	0.999608493341976	0.999999999998892	104182265	105532207	ENSG00000183828.14	NUDT14	protein_coding	105181312	-1	24037	24037	255752	2	2	7	104182265	105532661	1350396	106986
RA_Ishigaki_36333501_1	RA (Ishigaki, EAS)	IMD	mDC_UT	mDC_UT	DC	Sorted cell	ENSG00000184986	TMEM121	2187	4.8166015020662e-44	7.87805756639746e-14	6.11394555253078e-31	0.999999999999915	6.86220149170802e-16	14:105530256	rs35592422	chr14.1		14	105530256	14:105530256	5.62552e-47	14:104925560	2.95715891724159e-19	2742	2799	0.999959134347258	0.999999999998902	104622647	105532207	ENSG00000184986.10	TMEM121	protein_coding	105526583	1	3673	3673	-601023	0	0	20	104622647	106359767	1737120	106988
RA_Ishigaki_36333501_1	RA (Ishigaki, EAS)	IMD	mDC_UT	mDC_UT	DC	Sorted cell	ENSG00000135709	KIAA0513	8395	2.85700406830118e-11	0.000574588270309134	4.96938136773218e-08	0.999420425458546	4.93654876267495e-06	16:84990249	rs931713	chr16.1		16	84990249	16:84990249	1.23185e-18	16:85982420	1.54331451124252e-09	9117	12203	0.959304393129624	0.999809567031468	84028193	86026973	ENSG00000135709.12	KIAA0513	protein_coding	85027795	1	-37546	-37546	954625	2	2	24	84028193	86026973	1998780	106992
RA_Ishigaki_36333501_1	RA (Ishigaki, EAS)	IMD	mDC_UT	mDC_UT	DC	Sorted cell	ENSG00000153786	ZDHHC7	8475	1.84212978764606e-35	0.000580752186457183	3.17011673860188e-32	0.999415039616154	4.20819738955301e-06	16:85009198	rs9932752	chr16.1		16	85009198	16:85017591	2.86261e-53	16:85982420	1.54331451124252e-09	9203	12334	0.991351008008854	0.999805936104791	84011573	86011467	ENSG00000153786.12	ZDHHC7	protein_coding	85011535	-1	2337	-6056	-970885	0	0	26	84011573	86011467	1999894	106993
RA_Ishigaki_36333501_1	RA (Ishigaki, EAS)	IMD	mDC_UT	mDC_UT	DC	Sorted cell	ENSG00000131153	GINS2	8041	0.000225539722412737	0.000324869702750208	0.402929482357418	0.580356506822874	0.0161636013945452	16:85982420	rs9933582	chr16.1		16	85982420	16:85715035	2.67702e-07	16:85982420	1.54331451124252e-09	8748	11882	0.943534699597903	0.999803948693454	84690229	86690067	ENSG00000131153.8	GINS2	protein_coding	85688954	-1	-293466	-26081	-293466	15	2	15	84690229	86690067	1999838	106991
RA_Ishigaki_36333501_1	RA (Ishigaki, EAS)	IMD	mDC_UT	mDC_UT	DC	Sorted cell	ENSG00000154102	C16orf74	8135	0.000295829034463552	0.000258150734740808	0.521648693486379	0.455171258414215	0.0226260683302009	16:85982420	rs9933582	chr16.1		16	85982420	16:85729537	2.23373e-09	16:85982420	1.54331451124252e-09	8838	12038	0.929334893589287	0.999804486077565	84751157	86751053	ENSG00000154102.10	C16orf74	protein_coding	85751096	-1	-231324	21559	-231324	10	2	10	84751157	86751053	1999896	106994
RA_Ishigaki_36333501_1	RA (Ishigaki, EAS)	IMD	mDC_UT	mDC_UT	DC	Sorted cell	ENSG00000267480	LINC02979	5748	5.5513436663149e-14	1.82632906222702e-05	3.03956265009633e-09	0.99998161466636	1.19003401402434e-07	18:12034048	rs609104	chr18.1		18	12034048	18:12032217	3.76694e-17	18:12847137	1.43844729766458e-10	6266	8359	0.968721208021624	0.999949996733422	11032620	13031500	ENSG00000267480.1	AP001542.3	lncRNA	12032181	-1	-1867	-36	-814956	0	0	14	11032620	13031500	1998880	107001
RA_Ishigaki_36333501_1	RA (Ishigaki, EAS)	IMD	mDC_UT	mDC_UT	DC	Sorted cell	ENSG00000267480	LINC02979	5748	5.5513436663149e-14	1.82632906222702e-05	3.03956265009633e-09	0.99998161466636	1.19003401402434e-07	18:12034048	rs609104	chr18.2		18	12034048	18:12032217	3.76694e-17	18:12847137	1.43844729766458e-10	6266	8359	0.968721208021624	0.999949996733422	11032620	13031500	ENSG00000267480.1	AP001542.3	lncRNA	12032181	-1	-1867	-36	-814956	0	0	14	11032620	13031500	1998880	107001
RA_Ishigaki_36333501_1	RA (Ishigaki, EAS)	IMD	mDC_UT	mDC_UT	DC	Sorted cell	ENSG00000134278	SPIRE1	5662	5.76138933797917e-20	1.82632342574017e-05	3.15457685472022e-15	0.999980604860724	1.13190501478997e-06	18:12558182	rs8087885	chr18.1		18	12558182	18:12558182	7.18074e-25	18:12847137	1.43844729766458e-10	6090	8478	0.995384927630417	0.999949657857566	11658300	13657989	ENSG00000134278.15	SPIRE1	protein_coding	12658107	-1	99925	99925	-189030	0	0	5	11658300	13657989	1999689	106996
RA_Ishigaki_36333501_1	RA (Ishigaki, EAS)	IMD	mDC_UT	mDC_UT	DC	Sorted cell	ENSG00000134278	SPIRE1	5662	5.76138933797917e-20	1.82632342574017e-05	3.15457685472022e-15	0.999980604860724	1.13190501478997e-06	18:12558182	rs8087885	chr18.2		18	12558182	18:12558182	7.18074e-25	18:12847137	1.43844729766458e-10	6090	8478	0.995384927630417	0.999949657857566	11658300	13657989	ENSG00000134278.15	SPIRE1	protein_coding	12658107	-1	99925	99925	-189030	0	0	5	11658300	13657989	1999689	106996
RA_Ishigaki_36333501_1	RA (Ishigaki, EAS)	IMD	mDC_UT	mDC_UT	DC	Sorted cell	ENSG00000101639	CEP192	5777	3.86655788330847e-12	1.8263240687251e-05	2.11708630688283e-07	0.999981325243966	1.9980284854379e-07	18:12847137	rs657555	chr18.1		18	12847137	18:12958329	4.9941e-22	18:12847137	1.43844729766458e-10	6156	8655	0.949491710804075	0.99994962353631	11991702	13991304	ENSG00000101639.18	CEP192	protein_coding	12991362	1	-144225	-33033	-144225	5	1	5	11991702	13991304	1999602	106995
RA_Ishigaki_36333501_1	RA (Ishigaki, EAS)	IMD	mDC_UT	mDC_UT	DC	Sorted cell	ENSG00000101639	CEP192	5777	3.86655788330847e-12	1.8263240687251e-05	2.11708630688283e-07	0.999981325243966	1.9980284854379e-07	18:12847137	rs657555	chr18.2		18	12847137	18:12958329	4.9941e-22	18:12847137	1.43844729766458e-10	6156	8655	0.949491710804075	0.99994962353631	11991702	13991304	ENSG00000101639.18	CEP192	protein_coding	12991362	1	-144225	-33033	-144225	5	1	5	11991702	13991304	1999602	106995
RA_Ishigaki_36333501_1	RA (Ishigaki, EAS)	IMD	mDC_UT	mDC_UT	DC	Sorted cell	ENSG00000141385	AFG3L2	5743	6.95745604007742e-06	1.10885388121795e-05	0.380946805916885	0.607115237803869	0.0119199102843948	18:12847137	rs657555	chr18.1		18	12847137	18:12367443	3.49386e-08	18:12847137	1.43844729766458e-10	6205	8584	0.952525415247418	0.999949562075995	11377527	13377305	ENSG00000141385.9	AFG3L2	protein_coding	12377227	-1	-469910	9784	-469910	9	0	9	11377527	13377305	1999778	106997
RA_Ishigaki_36333501_1	RA (Ishigaki, EAS)	IMD	mDC_UT	mDC_UT	DC	Sorted cell	ENSG00000141385	AFG3L2	5743	6.95745604007742e-06	1.10885388121795e-05	0.380946805916885	0.607115237803869	0.0119199102843948	18:12847137	rs657555	chr18.2		18	12847137	18:12367443	3.49386e-08	18:12847137	1.43844729766458e-10	6205	8584	0.952525415247418	0.999949562075995	11377527	13377305	ENSG00000141385.9	AFG3L2	protein_coding	12377227	-1	-469910	9784	-469910	9	0	9	11377527	13377305	1999778	106997
RA_Ishigaki_36333501_1	RA (Ishigaki, EAS)	IMD	mDC_UT	mDC_UT	DC	Sorted cell	ENSG00000141401	IMPA2	5751	2.86958975210655e-07	1.7964419512881e-05	0.0157120436655434	0.983615753055244	0.000653951900724466	18:12847137	rs657555	chr18.1		18	12847137	18:11999116	1.62077e-12	18:12847137	1.43844729766458e-10	6272	8357	0.961574900351941	0.999949985354423	10981362	12979057	ENSG00000141401.11	IMPA2	protein_coding	11981507	1	865630	17609	865630	16	1	16	10981362	12979057	1997695	106998
RA_Ishigaki_36333501_1	RA (Ishigaki, EAS)	IMD	mDC_UT	mDC_UT	DC	Sorted cell	ENSG00000141401	IMPA2	5751	2.86958975210655e-07	1.7964419512881e-05	0.0157120436655434	0.983615753055244	0.000653951900724466	18:12847137	rs657555	chr18.2		18	12847137	18:11999116	1.62077e-12	18:12847137	1.43844729766458e-10	6272	8357	0.961574900351941	0.999949985354423	10981362	12979057	ENSG00000141401.11	IMPA2	protein_coding	11981507	1	865630	17609	865630	16	1	16	10981362	12979057	1997695	106998
RA_Ishigaki_36333501_1	RA (Ishigaki, EAS)	IMD	mDC_UT	mDC_UT	DC	Sorted cell	ENSG00000177150	FAM210A	4428	6.60836576693594e-06	1.14770208274987e-05	0.361832463438221	0.628389812985977	0.00975963818920623	18:12847137	rs657555	chr18.1		18	12847137	18:13722454	5.0236e-09	18:12847137	1.43844729766458e-10	5720	6711	0.910305051503769	0.999950990865307	12726783	14726375	ENSG00000177150.12	FAM210A	protein_coding	13726558	-1	879421	4104	879421	16	0	16	12726783	14726604	1999821	107000
RA_Ishigaki_36333501_1	RA (Ishigaki, EAS)	IMD	mDC_UT	mDC_UT	DC	Sorted cell	ENSG00000177150	FAM210A	4428	6.60836576693594e-06	1.14770208274987e-05	0.361832463438221	0.628389812985977	0.00975963818920623	18:12847137	rs657555	chr18.2		18	12847137	18:13722454	5.0236e-09	18:12847137	1.43844729766458e-10	5720	6711	0.910305051503769	0.999950990865307	12726783	14726375	ENSG00000177150.12	FAM210A	protein_coding	13726558	-1	879421	4104	879421	16	0	16	12726783	14726604	1999821	107000
RA_Ishigaki_36333501_1	RA (Ishigaki, EAS)	IMD	mDC_UT	mDC_UT	DC	Sorted cell	ENSG00000174652	ZNF266	5174	1.53333070751648e-45	0.00590589247499453	2.58054418417464e-43	0.993941602237385	0.000152505287624251	19:9420717	rs1978438	chr19.1		19	9420717	19:9404524	4.42308e-63	19:10359243	3.46090047795672e-09	6024	7352	0.938898200845225	0.998519488072118	8435935	10435217	ENSG00000174652.17	ZNF266	protein_coding	9435573	-1	14856	31049	-923670	0	1	47	8435935	10435217	1999282	107008
RA_Ishigaki_36333501_1	RA (Ishigaki, EAS)	IMD	mDC_UT	mDC_UT	DC	Sorted cell	ENSG00000105397	TYK2	4750	1.10357922745976e-07	0.00585178580129402	1.87472241146128e-05	0.994081136314094	4.82203025740169e-05	19:10355447	rs11085727	chr19.1		19	10355447	19:10345758	6.7986e-22	19:10359243	3.46090047795672e-09	5495	7517	0.99981786475049	0.998173329752741	9382521	11380027	ENSG00000105397.13	TYK2	protein_coding	10380572	-1	25125	34814	21329	0	0	0	9381465	11380027	1998562	107004
RA_Ishigaki_36333501_1	RA (Ishigaki, EAS)	IMD	mDC_UT	mDC_UT	DC	Sorted cell	ENSG00000105364	MRPL4	4697	0.000213919639415235	0.00562732919474019	0.0363415871556873	0.955991201766493	0.00182596224366466	19:10359243	rs55882956	chr19.1		19	10359243	19:10259978	1.42153e-13	19:10359243	3.46090047795672e-09	5436	7425	0.98706184285392	0.998182809758153	9252123	11251711	ENSG00000105364.13	MRPL4	protein_coding	10252214	1	107029	7764	107029	12	0	12	9252123	11251711	1999588	107002
RA_Ishigaki_36333501_1	RA (Ishigaki, EAS)	IMD	mDC_UT	mDC_UT	DC	Sorted cell	ENSG00000105376	ICAM5	4762	7.06122026858906e-06	0.00584418391354864	0.00119958390629008	0.992829427543666	0.000119743416226153	19:10359243	rs55882956	chr19.1		19	10359243	19:10291455	5.90998e-11	19:10359243	3.46090047795672e-09	5511	7526	0.999531206960576	0.998166199406077	9291028	11289709	ENSG00000105376.4	ICAM5	protein_coding	10289952	1	69291	1503	69291	7	0	7	9291028	11289709	1998681	107003
RA_Ishigaki_36333501_1	RA (Ishigaki, EAS)	IMD	mDC_UT	mDC_UT	DC	Sorted cell	ENSG00000105514	RAB3D	4271	0.00356101812139949	0.00210305936193855	0.604583690962866	0.356988367536932	0.032763864016864	19:10359243	rs55882956	chr19.1		19	10359243	19:11320454	4.45403e-08	19:10359243	3.46090047795672e-09	4907	7042	0.93443192129056	0.998440809997738	10346796	12345773	ENSG00000105514.7	RAB3D	protein_coding	11339657	-1	980414	19203	980414	33	2	33	10346796	12345773	1998977	107005
RA_Ishigaki_36333501_1	RA (Ishigaki, EAS)	IMD	mDC_UT	mDC_UT	DC	Sorted cell	ENSG00000130812	ANGPTL6	4946	0.00384662239808438	0.00180692586103332	0.653518058179324	0.306918037990395	0.0339103555711638	19:10359243	rs55882956	chr19.1		19	10359243	19:10096630	1.21579e-07	19:10359243	3.46090047795672e-09	5691	7424	0.927282404505732	0.998242016341973	9102975	11087511	ENSG00000130812.10	ANGPTL6	protein_coding	10102678	-1	-256565	6048	-256565	19	0	19	9102975	11087511	1984536	107006
RA_Ishigaki_36333501_1	RA (Ishigaki, EAS)	IMD	mDC_UT	mDC_UT	DC	Sorted cell	ENSG00000171466	ZNF562	5311	0.00353558723881682	0.00214326976690579	0.600536470651262	0.363985062821849	0.0297996095211668	19:10359243	rs55882956	chr19.1		19	10359243	19:9606068	3.5473e-09	19:10359243	3.46090047795672e-09	6155	7621	0.914686967568447	0.998406371645411	8675559	10674162	ENSG00000171466.9	ZNF562	protein_coding	9675100	-1	-684143	69032	-684143	38	2	38	8675559	10674162	1998603	107007
RA_Ishigaki_36333501_1	RA (Ishigaki, EAS)	IMD	mDC_UT	mDC_UT	DC	Sorted cell	ENSG00000220201	ZGLP1	4779	0.00378639670523399	0.00178579398286941	0.643242875959674	0.30327949468019	0.0479054386720331	19:10359243	rs55882956	chr19.1		19	10359243	19:10310306	1.24403e-06	19:10359243	3.46090047795672e-09	5532	7557	0.922553284467905	0.998158897699894	9310160	11309618	ENSG00000220201.7	ZGLP1	protein_coding	10309815	-1	-49428	-491	-49428	6	0	6	9310160	11309618	1999458	107009
RA_Ishigaki_36333501_1	RA (Ishigaki, EAS)	IMD	mDC_UT	mDC_UT	DC	Sorted cell	ENSG00000277587	AC008759.3	5273	0.000431702279592922	0.00539872358873823	0.0733273543326063	0.91699955843912	0.0038426613599425	19:10359243	rs55882956	chr19.1		19	10359243	19:9604623	2.71318e-15	19:10359243	3.46090047795672e-09	6103	7610	0.906036531291087	0.998390703025498	8721955	10721830	ENSG00000277587.1	AC008759.3	lncRNA	9721903	1	637340	-117280	637340	35	5	35	8721955	10721830	1999875	107011
RA_Ishigaki_36333501_1	RA (Ishigaki, EAS)	IMD	mDC_UT	mDC_UT	DC	Sorted cell	ENSG00000267174	CTC-510F12.4	4314	2.46651848273896e-16	0.0058552464936311	4.1876900390344e-14	0.994111983043516	3.27704628113562e-05	19:11301987	rs322160	chr19.1		19	11301987	19:11298385	1.75079e-25	19:10359243	3.46090047795672e-09	4956	7116	0.961535771135429	0.998410899494815	10324817	12324251	ENSG00000267174.5	AC011472.2	lncRNA	11321327	-1	19340	22942	962084	0	0	31	10324817	12324251	1999434	107010
RA_Ishigaki_36333501_1	RA (Ishigaki, EAS)	IMD	mDC_UT	mDC_UT	DC	Sorted cell	ENSG00000101457	DNTTIP1	5208	4.41570127383812e-61	0.000249529000519014	1.76917093932789e-57	0.999749366829115	1.10417037762666e-06	20:45783928	rs6032531	chr20.1		20	45783928	20:45772991	5.95564e-86	20:46118343	9.5785525246784e-10	5502	7706	0.999999999957408	0.999877573539324	44792315	46791896	ENSG00000101457.12	DNTTIP1	protein_coding	45791954	1	-8026	-18963	326389	1	1	19	44792315	46791896	1999581	107014
RA_Ishigaki_36333501_1	RA (Ishigaki, EAS)	IMD	mDC_UT	mDC_UT	DC	Sorted cell	ENSG00000168612	ZSWIM1	5298	1.90416012949569e-50	0.000249528638003483	7.62911568762828e-47	0.999749345093108	1.1262688865123e-06	20:45881093	rs3746497	chr20.1		20	45881093	20:45886137	5.21815e-63	20:46118343	9.5785525246784e-10	5597	7865	0.934162808480172	0.99987631019844	44881235	46880329	ENSG00000168612.4	ZSWIM1	protein_coding	45881227	1	-134	4910	237116	0	0	13	44881235	46880329	1999094	107017
RA_Ishigaki_36333501_1	RA (Ishigaki, EAS)	IMD	mDC_UT	mDC_UT	DC	Sorted cell	ENSG00000124104	SNX21	5279	0.000109144367183746	0.00013382243286638	0.437292472464713	0.53611369925001	0.0263508614852261	20:46103450	rs2024568	chr20.1		20	46103450	20:45704006	2.63496e-07	20:46118343	9.5785525246784e-10	5572	7805	0.95276187798912	0.999876878885855	44835130	46833786	ENSG00000124104.18	SNX21	protein_coding	45833799	1	269651	-129793	284544	15	4	16	44835130	46833786	1998656	107015
RA_Ishigaki_36333501_1	RA (Ishigaki, EAS)	IMD	mDC_UT	mDC_UT	DC	Sorted cell	ENSG00000064601	CTSA	5289	5.54837075965577e-05	0.000190674715098218	0.222298331907244	0.763920996799849	0.013534512870213	20:46118343	rs1883832	chr20.1		20	46118343	20:45893366	1.31454e-13	20:46118343	9.5785525246784e-10	5589	7859	0.980834660778927	0.999876292429329	44890896	46887870	ENSG00000064601.16	CTSA	protein_coding	45891335	1	227008	2031	227008	10	0	10	44890896	46889831	1998935	107012
RA_Ishigaki_36333501_1	RA (Ishigaki, EAS)	IMD	mDC_UT	mDC_UT	DC	Sorted cell	ENSG00000101017	CD40	5467	0.000142631006312176	0.000101256311097863	0.571471778742686	0.405652808554848	0.0226315253850562	20:46118343	rs1883832	chr20.1		20	46118343	20:46126841	1.59513e-07	20:46118343	9.5785525246784e-10	5767	8214	0.954809176699164	0.999870964791407	45118911	47117076	ENSG00000101017.13	CD40	protein_coding	46118314	1	29	8527	29	0	0	0	45118806	47117524	1998718	107013
RA_Ishigaki_36333501_1	RA (Ishigaki, EAS)	IMD	mDC_UT	mDC_UT	DC	Sorted cell	ENSG00000124145	SDC4	5161	1.73393049399288e-06	0.000247732807748834	0.00694706636893599	0.992551540855826	0.000251926036996052	20:46118343	rs1883832	chr20.1		20	46118343	20:45324237	1.2653e-09	20:46118343	9.5785525246784e-10	5458	7661	0.999296799526222	0.999876182269261	44351680	46348346	ENSG00000124145.6	SDC4	protein_coding	45348424	-1	-769919	24187	-769919	29	1	29	44351603	46348346	1996743	107016
RA_Ishigaki_36333501_1	RA (Ishigaki, EAS)	IMD	mDC_UT	mDC_UT	DC	Sorted cell	ENSG00000204070	SYS1	5138	0.000157563786014011	8.54222595917292e-05	0.631284505211132	0.34219454440176	0.0262779643415034	20:46118343	rs1883832	chr20.1		20	46118343	20:45363498	1.52783e-10	20:46118343	9.5785525246784e-10	5432	7627	0.972100426954166	0.999878482063308	44362000	46361427	ENSG00000204070.9	SYS1	protein_coding	45363156	1	755187	342	755187	28	0	28	44362000	46361427	1999427	107018
RA_Ishigaki_36333501_1	RA (Ishigaki, EAS)	IMD	mDC_UT	mDC_UT	DC	Sorted cell	ENSG00000237604	AP001056.1	4554	1.18704081647104e-28	1.25569728783901e-07	9.453239064017e-22	0.999999872727963	1.70231395288059e-09	21:44036577	rs2247400	chr21.2		21	44036577	21:44036577	3.59446e-34	21:44289258	3.51007435992207e-13	5089	8363	0.999978119950507	0.999995369555	43188550	45173333	ENSG00000237604.1	AP001056.1	lncRNA	44175489	1	-138912	-138912	113769	4	4	8	43187809	45173333	1985524	107032
RA_Ishigaki_36333501_1	RA (Ishigaki, EAS)	IMD	mDC_UT	mDC_UT	DC	Sorted cell	ENSG00000225331	LINC01678	4508	1.33087974802637e-18	1.25569728714105e-07	1.05987294177902e-11	0.999999872019502	2.40016834965299e-09	21:44057219	rs6518345	chr21.2		21	44057219	21:44057219	1.46601e-20	21:44289258	3.51007435992207e-13	5042	8303	0.946232995848614	0.999995369695941	43188550	45159601	ENSG00000225331.1	LINC01678	lncRNA	44160137	-1	102918	102918	-129121	2	2	9	43187809	45159601	1971792	107030
RA_Ishigaki_36333501_1	RA (Ishigaki, EAS)	IMD	mDC_UT	mDC_UT	DC	Sorted cell	ENSG00000160221	GATD3	4459	1.25943322982452e-77	1.25569728746943e-07	1.00297506518056e-70	0.999999872098251	2.33201960079973e-09	21:44092475	rs7277269	chr21.2		21	44092475	21:44083240	9.23966e-92	21:44289258	3.51007435992207e-13	4989	8387	0.965011186664864	0.999995369240975	43148907	45133595	ENSG00000160221.16	C21orf33	protein_coding	44133683	1	-41208	-50443	155575	1	1	10	43148907	45133595	1984688	107022
RA_Ishigaki_36333501_1	RA (Ishigaki, EAS)	IMD	mDC_UT	mDC_UT	DC	Sorted cell	ENSG00000241945	PWP2	4393	6.76271815252009e-83	1.25569728792647e-07	5.38562705608337e-76	0.999999872175132	2.25513987784976e-09	21:44092475	rs7277269	chr21.2		21	44092475	21:44083240	8.00712e-96	21:44289258	3.51007435992207e-13	4918	8375	0.989234597787617	0.999995369013913	43125852	45106742	ENSG00000241945.7	PWP2	protein_coding	44107399	1	-14924	-24159	181859	0	0	11	43125852	45106742	1980890	107033
RA_Ishigaki_36333501_1	RA (Ishigaki, EAS)	IMD	mDC_UT	mDC_UT	DC	Sorted cell	ENSG00000160213	CSTB	4049	7.28927542497547e-08	4.94671577296904e-08	0.580496153044404	0.393890463013454	0.0256132615822316	21:44289258	rs2075875	chr21.2		21	44289258	21:43810977	1.10259e-07	21:44289258	3.51007435992207e-13	4566	8320	0.943883714971589	0.9999953690435	42776461	44776393	ENSG00000160213.6	CSTB	protein_coding	43776308	-1	-512950	-34669	-512950	18	1	18	42776461	44776393	1999932	107019
RA_Ishigaki_36333501_1	RA (Ishigaki, EAS)	IMD	mDC_UT	mDC_UT	DC	Sorted cell	ENSG00000160214	RRP1	4042	3.08324647569176e-08	9.371346823698e-08	0.245540552965689	0.746289770142638	0.00816955234574003	21:44289258	rs2075875	chr21.2		21	44289258	21:43739215	4.94052e-08	21:44289258	3.51007435992207e-13	4558	8313	0.942856773149571	0.999995368947862	42790676	44789511	ENSG00000160214.12	RRP1	protein_coding	43789577	1	499681	-50362	499681	17	2	17	42790676	44789511	1998835	107020
RA_Ishigaki_36333501_1	RA (Ishigaki, EAS)	IMD	mDC_UT	mDC_UT	DC	Sorted cell	ENSG00000160216	AGPAT3	4044	9.59458270112366e-10	1.24570483295067e-07	0.00764083949723676	0.992041539850092	0.000317495122728442	21:44289258	rs2075875	chr21.2		21	44289258	21:43839557	5.26105e-12	21:44289258	3.51007435992207e-13	4565	8324	0.967348595054169	0.999995368667688	42865607	44865159	ENSG00000160216.18	AGPAT3	protein_coding	43865223	1	424035	-25666	424035	15	0	15	42865607	44865159	1999552	107021
RA_Ishigaki_36333501_1	RA (Ishigaki, EAS)	IMD	mDC_UT	mDC_UT	DC	Sorted cell	ENSG00000183250	LINC01547	5294	1.10688220866045e-12	1.25568581489426e-07	8.81487984042755e-06	0.999990738120356	3.21430114890396e-07	21:44289258	rs2075875	chr21.2		21	44289258	21:44933722	1.51208e-15	21:44289258	3.51007435992207e-13	5820	8598	0.914340807276374	0.999995374503866	43939927	45939073	ENSG00000183250.11	LINC01547	lncRNA	44939937	-1	650679	6215	650679	26	1	26	43939927	45939073	1999146	107025
RA_Ishigaki_36333501_1	RA (Ishigaki, EAS)	IMD	mDC_UT	mDC_UT	DC	Sorted cell	ENSG00000184900	SUMO3	5281	5.01895671507828e-10	1.25044673914959e-07	0.0039969474567852	0.995818123681847	0.0001848033147966	21:44289258	rs2075875	chr21.2		21	44289258	21:44846151	9.16709e-15	21:44289258	3.51007435992207e-13	5808	8645	0.980373252912893	0.999995374284746	43819180	45818623	ENSG00000184900.15	SUMO3	protein_coding	44818062	-1	528804	-28089	528804	19	0	19	43819180	45818623	1999443	107028
RA_Ishigaki_36333501_1	RA (Ishigaki, EAS)	IMD	mDC_UT	mDC_UT	DC	Sorted cell	ENSG00000227039	ITGB2-AS1	5301	1.28036294332773e-10	1.25437632206121e-07	0.00101964286747796	0.998947832427422	3.23991394324916e-05	21:44289258	rs2075875	chr21.2		21	44289258	21:44919698	2.87169e-17	21:44289258	3.51007435992207e-13	5823	8599	0.999869610525399	0.999995374741656	43921851	45919454	ENSG00000227039.6	ITGB2-AS1	lncRNA	44921051	1	-631793	-1353	-631793	23	1	23	43921851	45919454	1997603	107031
RA_Ishigaki_36333501_1	RA (Ishigaki, EAS)	IMD	mDC_UT	mDC_UT	DC	Sorted cell	ENSG00000160226	CFAP410	4816	4.57385923392953e-22	1.25569728920116e-07	3.64248509203577e-15	0.999999873648997	7.81273147480777e-10	21:44339863	rs58670754	chr21.2		21	44339863	21:44339162	1.23513e-38	21:44289258	3.51007435992207e-13	5263	8685	0.999999999132931	0.999995369221343	43339556	45339157	ENSG00000160226.15	C21orf2	protein_coding	44339390	-1	-473	228	50132	1	0	3	43339556	45339157	1999601	107023
RA_Ishigaki_36333501_1	RA (Ishigaki, EAS)	IMD	mDC_UT	mDC_UT	DC	Sorted cell	ENSG00000184441	AP001062.7	4810	1.14464185871586e-15	1.25569727687938e-07	9.11558641113206e-09	0.999999864274992	1.03969248345288e-09	21:44339863	rs58670754	chr21.2		21	44339863	21:44339162	5.50667e-20	21:44289258	3.51007435992207e-13	5256	8681	0.999999984066108	0.999995369178954	43331514	45331164	ENSG00000184441.4	AP001062.1	lncRNA	44331234	1	8629	7928	-41976	2	0	2	43331514	45331164	1999650	107027
RA_Ishigaki_36333501_1	RA (Ishigaki, EAS)	IMD	mDC_UT	mDC_UT	DC	Sorted cell	ENSG00000183255	PTTG1IP	5225	1.893956527064e-22	1.25569728687484e-07	1.50829049931586e-15	0.999999873673524	7.56748674941103e-10	21:44876080	rs170962	chr21.2		21	44876080	21:44853282	5.57587e-36	21:44289258	3.51007435992207e-13	5745	8545	0.999989933603452	0.999995374700971	43874281	45873554	ENSG00000183255.11	PTTG1IP	protein_coding	44873690	-1	-2390	20408	584432	1	0	20	43874281	45873554	1999273	107026
RA_Ishigaki_36333501_1	RA (Ishigaki, EAS)	IMD	mDC_UT	mDC_UT	DC	Sorted cell	ENSG00000160255	ITGB2	5295	8.54729301518717e-37	1.25569728536535e-07	6.80680927975092e-30	0.999999873571803	8.58469201949396e-10	21:44908184	rs760462	chr21.2		21	44908184	21:44908184	1.01999e-64	21:44289258	3.51007435992207e-13	5815	8607	0.999998978061249	0.999995374496011	43932163	45931259	ENSG00000160255.17	ITGB2	protein_coding	44920899	-1	12715	12715	631641	0	0	22	43932163	45931259	1999096	107024
RA_Ishigaki_36333501_1	RA (Ishigaki, EAS)	IMD	mDC_UT	mDC_UT	DC	Sorted cell	ENSG00000183741	CBX6	3789	1.58326618119779e-32	2.74557637172077e-08	5.76660752735217e-25	0.999999972215477	3.28765921107824e-10	22:38870446	rs7292074	chr22.3		22	38870446	22:38870446	2.7405e-45	22:39353976	1.53603446007062e-13	4240	6175	1	0.999778204755726	37872915	39872082	ENSG00000183741.11	CBX6	protein_coding	38872216	-1	1770	1770	-481760	0	0	21	37872915	39872082	1999167	107038
RA_Ishigaki_36333501_1	RA (Ishigaki, EAS)	IMD	mDC_UT	mDC_UT	DC	Sorted cell	ENSG00000243811	APOBEC3D	3810	1.98038837834473e-16	2.74557635178428e-08	7.21301488355048e-09	0.999999964950398	3.80822509285017e-10	22:39022731	rs2179234	chr22.3		22	39022731	22:39022731	7.00776e-18	22:39353976	1.53603446007062e-13	4251	6151	0.999999973580786	0.99977820497545	38021503	40019705	ENSG00000243811.8	APOBEC3D	protein_coding	39021127	1	1604	1604	332849	0	0	15	38021503	40019705	1998202	107040
RA_Ishigaki_36333501_1	RA (Ishigaki, EAS)	IMD	mDC_UT	mDC_UT	DC	Sorted cell	ENSG00000100321	SYNGR1	3405	4.75195257335307e-57	3.83892030444863e-10	1.73076679850996e-49	0.0120062138551582	0.987993785760963	22:39352907	rs1807560	chr22.3		22	39352907	22:39349338	1.21974e-93	22:39353976	1.53603446007062e-13	3821	5557	0.999999439279166	0.999778205702904	38349944	40349177	ENSG00000100321.14	SYNGR1	protein_coding	39349991	1	2916	-653	3985	0	0	0	38349944	40349177	1999233	107034
RA_Ishigaki_36333501_1	RA (Ishigaki, EAS)	IMD	mDC_UT	mDC_UT	DC	Sorted cell	ENSG00000128383	APOBEC3A	3791	5.98212539849675e-12	2.74494018461793e-08	0.00021788231038669	0.999768230981181	1.38592530473315e-05	22:39352907	rs1807560	chr22.3		22	39352907	22:39010876	7.72151e-15	22:39353976	1.53603446007062e-13	4232	6156	0.999990365401036	0.999778204888228	37952819	39952516	ENSG00000128383.12	APOBEC3A	protein_coding	38957609	1	395298	53267	396367	20	2	20	37952819	39952516	1999697	107035
RA_Ishigaki_36333501_1	RA (Ishigaki, EAS)	IMD	mDC_UT	mDC_UT	DC	Sorted cell	ENSG00000128394	APOBEC3F	3823	1.93510986402799e-08	7.32201567198863e-09	0.704810046530664	0.266626967962694	0.028562958833527	22:39352907	rs1807560	chr22.3		22	39352907	22:39049431	9.51771e-11	22:39353976	1.53603446007062e-13	4267	6150	0.95694875723056	0.999778205065268	38041095	40038753	ENSG00000128394.16	APOBEC3F	protein_coding	39040864	1	312043	8567	313112	14	0	14	38041095	40038753	1997658	107036
RA_Ishigaki_36333501_1	RA (Ishigaki, EAS)	IMD	mDC_UT	mDC_UT	DC	Sorted cell	ENSG00000179750	APOBEC3B	3796	1.56124015273777e-09	2.57991318543854e-08	0.0568638383327063	0.939654792953906	0.003481341353016	22:39352907	rs1807560	chr22.3		22	39352907	22:39010876	1.46511e-08	22:39353976	1.53603446007062e-13	4236	6145	0.997093203303859	0.99977820493359	37983767	39980968	ENSG00000179750.15	APOBEC3B	protein_coding	38982347	1	370560	28529	371629	19	1	19	37983767	39980968	1997201	107037
RA_Ishigaki_36333501_1	RA (Ishigaki, EAS)	IMD	mDC_UT	mDC_UT	DC	Sorted cell	ENSG00000239900	ADSL	3025	1.84926257664552e-08	1.08539819228554e-08	0.614495979977914	0.360619849032287	0.0248841416431918	22:39352907	rs1807560	chr22.3		22	39352907	22:40355331	1.24187e-09	22:39353976	1.53603446007062e-13	3467	4431	0.950519994033377	0.99975690407955	39346820	41345876	ENSG00000239900.12	ADSL	protein_coding	40346500	1	-993593	8831	-992524	15	1	15	39346820	41345876	1999056	107039
RA_Ishigaki_36333501_1	RA (Ishigaki, EAS)	IMD	mDC_UT	mDC_UT	DC	Sorted cell	ENSG00000244627	TPTEP2	4058	1.41627421694256e-08	1.26505575757005e-08	0.515838348277526	0.460714351161445	0.02344727374773	22:39352907	rs1807560	chr22.3		22	39352907	22:38356399	2.25414e-10	22:39353976	1.53603446007062e-13	4492	6798	0.943458097818517	0.99977822636468	37399109	39398236	ENSG00000244627.5	Z98749.2	transcribed_unprocessed_pseudogene	38384096	-1	-968811	27697	-969880	45	0	45	37399109	39398236	1999127	107041
RA_Ishigaki_36333501_1	RA (Ishigaki, EAS)	IMD	pDC_Perez	pDC_Perez	DC	Single cell	ENSG00000160963	COL26A1	3960	4.80803703038698e-15	1.93659607557446e-05	2.48267737522467e-10	0.999980497254545	1.36536426050127e-07	7:101370966	rs60253688	chr7.1		7	101370966	7:101370966	2.30348e-15	7:100406823	1.11050754442568e-10	6100	7043	0.920168407064265	0.999985156278406	100362961	102362517	ENSG00000160963	ENSG00000160963	protein_coding	101362875	1	8091	8091	-956052	0	0	49	100362961	102362517	1999556	196311
RA_Ishigaki_36333501_1	RA (Ishigaki, EAS)	IMD	pDC_UT	pDC_UT	DC	Sorted cell	ENSG00000157191	NECAP2	4067	6.553011978689e-23	1.13774836883875e-20	0.00572530352586195	0.994039333999979	0.000235362474161263	1:17348042	rs2240335	chr1.2		1	17348042	1:16472407	3.49131e-11	1:17348042	1.0787159684891e-26	4666	6091	0.990686698689931	0.999999999917274	15440875	17439260	ENSG00000157191.19	NECAP2	protein_coding	16440724	1	907318	31683	907318	26	1	26	15440875	17439260	1998385	199189
RA_Ishigaki_36333501_1	RA (Ishigaki, EAS)	IMD	pDC_UT	pDC_UT	DC	Sorted cell	ENSG00000159339	PADI4	4646	1.04145827536138e-32	1.14457023091684e-20	9.09912076363629e-13	0.999999999996305	2.7890842733303e-12	1:17348042	rs2240335	chr1.2		1	17348042	1:17368383	4.58976e-25	1:17348042	1.0787159684891e-26	5163	7087	0.999224697693436	0.999999999917274	16308428	18308154	ENSG00000159339.13	PADI4	protein_coding	17308197	1	39845	60186	39845	0	0	0	16308428	18308154	1999726	199190
RA_Ishigaki_36333501_1	RA (Ishigaki, EAS)	IMD	pDC_UT	pDC_UT	DC	Sorted cell	ENSG00000159363	ATP13A2	4363	3.46386118395016e-30	1.14457023056108e-20	3.02634219410259e-10	0.999999999685457	1.19020716921224e-11	1:17348042	rs2240335	chr1.2		1	17348042	1:17014651	1.21751e-26	1:17348042	1.0787159684891e-26	4927	6704	0.999146292787731	0.999999999917274	16012818	18011848	ENSG00000159363.17	ATP13A2	protein_coding	17011928	-1	-336114	-2723	-336114	3	0	3	16012818	18011848	1999030	199191
RA_Ishigaki_36333501_1	RA (Ishigaki, EAS)	IMD	pDC_UT	pDC_UT	DC	Sorted cell	ENSG00000219481	NBPF1	3910	6.48450149672206e-35	1.14457023092106e-20	5.66544657683768e-15	1	4.07924305373972e-16	1:17348042	rs2240335	chr1.2		1	17348042	1:16861896	1.23231e-29	1:17348042	1.0787159684891e-26	4492	6030	0.999999973034188	0.999999999917274	15614781	17611502	ENSG00000219481.10	NBPF1	protein_coding	16613487	-1	-734555	-248409	-734555	20	8	20	15614781	17612019	1997238	199192
RA_Ishigaki_36333501_1	RA (Ishigaki, EAS)	IMD	pDC_UT	pDC_UT	DC	Sorted cell	ENSG00000226526	AL049569.1	4372	6.37373203116067e-22	1.07891006898667e-20	0.0556866836037799	0.942629981498316	0.00168333489790076	1:17348042	rs2240335	chr1.2		1	17348042	1:17065172	2.80731e-08	1:17348042	1.0787159684891e-26	4935	6702	0.971681168070414	0.999999999917274	15979517	17978893	ENSG00000226526.1	AL049569.1	lncRNA	16978926	1	369116	86246	369116	4	2	4	15979517	17978893	1999376	199193
RA_Ishigaki_36333501_1	RA (Ishigaki, EAS)	IMD	pDC_UT	pDC_UT	DC	Sorted cell	ENSG00000238142	RP11-108M9.4	4129	4.22757984470208e-39	1.14457023092107e-20	3.69359584103462e-19	1	1.12796101046547e-20	1:17348042	rs2240335	chr1.2		1	17348042	1:16490636	7.91315e-34	1:17348042	1.0787159684891e-26	4675	6391	0.999999957061738	0.999999999917274	15889983	17888893	ENSG00000238142.1	BX284668.5	lncRNA	16896642	-1	-451400	406006	-451400	8	16	8	15889983	17888893	1998910	199195
RA_Ishigaki_36333501_1	RA (Ishigaki, EAS)	IMD	pDC_UT	pDC_UT	DC	Sorted cell	ENSG00000065911	MTHFD2	3574	0.000163864278921469	0.000907614756824393	0.151880754143135	0.841228530802374	0.00581923601874435	2:73990729	rs6546883	chr2.1		2	73990729	2:74193514	2.08259e-07	2:73990729	8.8103094995342e-09	3813	5977	0.983390675609849	0.999761712904944	73199886	75198497	ENSG00000065911.11	MTHFD2	protein_coding	74198615	1	-207886	-5101	-207886	6	1	6	73199886	75198497	1998611	199197
RA_Ishigaki_36333501_1	RA (Ishigaki, EAS)	IMD	pDC_UT	pDC_UT	DC	Sorted cell	ENSG00000114978	MOB1A	3555	0.000309124043481766	0.000753826920216296	0.286517337135805	0.698670925911856	0.01374878598864	2:73990729	rs6546883	chr2.1		2	73990729	2:74158578	2.13523e-15	2:73990729	8.8103094995342e-09	3798	5947	0.968161585611686	0.999763061216341	73178921	75178324	ENSG00000114978.17	MOB1A	protein_coding	74178879	-1	188150	20301	188150	4	0	4	73178921	75178324	1999403	199198
RA_Ishigaki_36333501_1	RA (Ishigaki, EAS)	IMD	pDC_UT	pDC_UT	DC	Sorted cell	ENSG00000135617	PRADC1	2918	0.000191704612825535	0.000878126279228377	0.177684009592108	0.813888486678446	0.00735767283739163	2:73990729	rs6546883	chr2.1		2	73990729	2:73229214	6.11948e-08	2:73990729	8.8103094995342e-09	3376	4818	0.928776243923664	0.999812768632002	72233475	74231103	ENSG00000135617.3	PRADC1	protein_coding	73233239	-1	-757490	4025	-757490	19	0	19	72233475	74231103	1997628	199203
RA_Ishigaki_36333501_1	RA (Ishigaki, EAS)	IMD	pDC_UT	pDC_UT	DC	Sorted cell	ENSG00000144034	TPRKB	3087	1.24976924347369e-06	0.00107643839369487	0.00115835744933504	0.997704408041438	5.95463462888594e-05	2:73990729	rs6546883	chr2.1		2	73990729	2:73824233	8.46858e-13	2:73990729	8.8103094995342e-09	3407	5107	0.964536492645013	0.999806791583631	72737853	74736541	ENSG00000144034.14	TPRKB	protein_coding	73737345	-1	-253384	-86888	-253384	10	2	10	72737853	74736541	1998688	199206
RA_Ishigaki_36333501_1	RA (Ishigaki, EAS)	IMD	pDC_UT	pDC_UT	DC	Sorted cell	ENSG00000204843	DCTN1	3851	7.22390260852531e-06	0.00106998498954781	0.00669562312618175	0.991736675087923	0.000490492893739288	2:73990729	rs6546883	chr2.1		2	73990729	2:74438948	4.90583e-12	2:73990729	8.8103094995342e-09	4094	6651	0.976216462766587	0.999728912444887	73393078	75391681	ENSG00000204843.12	DCTN1	protein_coding	74380311	-1	389582	-58637	389582	10	5	10	73393078	75391681	1998603	199216
RA_Ishigaki_36333501_1	RA (Ishigaki, EAS)	IMD	pDC_UT	pDC_UT	DC	Sorted cell	ENSG00000225439	BOLA3-DT	3535	5.32788224851564e-05	0.00102145369903585	0.049382340192293	0.946745322013979	0.00279760527220729	2:73990729	rs6546883	chr2.1		2	73990729	2:74149685	1.67996e-07	2:73990729	8.8103094995342e-09	3782	5915	0.998301735200698	0.999764844979176	73148464	75147139	ENSG00000225439.2	BOLA3-AS1	lncRNA	74147399	1	-156670	2286	-156670	2	1	2	73148464	75147139	1998675	199217
RA_Ishigaki_36333501_1	RA (Ishigaki, EAS)	IMD	pDC_UT	pDC_UT	DC	Sorted cell	ENSG00000239779	WBP1	3933	3.12452247349158e-06	0.00107446863242587	0.00289603419305942	0.995895246669704	0.000131125982336862	2:73990729	rs6546883	chr2.1		2	73990729	2:74339171	2.03347e-16	2:73990729	8.8103094995342e-09	4166	6826	0.961758373762285	0.99971852563854	73458423	75456224	ENSG00000239779.6	WBP1	protein_coding	74458438	1	-467709	-119267	-467709	19	12	19	73458423	75456224	1997801	199221
RA_Ishigaki_36333501_1	RA (Ishigaki, EAS)	IMD	pDC_UT	pDC_UT	DC	Sorted cell	ENSG00000188687	SLC4A5	3785	7.86774845329625e-47	0.00107772967702882	7.292386037465e-44	0.998916119241676	6.15108129565157e-06	2:74290124	rs2191309	chr2.1		2	74290124	2:74290124	1.81893e-63	2:73990729	8.8103094995342e-09	4025	6502	1.00000000000001	0.999736798270805	73344289	75342271	ENSG00000188687.17	SLC4A5	protein_coding	74343416	-1	53292	53292	352687	0	0	7	73344289	75342271	1997982	199212
RA_Ishigaki_36333501_1	RA (Ishigaki, EAS)	IMD	pDC_UT	pDC_UT	DC	Sorted cell	ENSG00000234521	AC005041.2	3887	1.44419261014428e-21	0.00107772491312485	1.33858117135278e-18	0.99891263716173	9.63792514870504e-06	2:74392471	rs12328744	chr2.1		2	74392471	2:74392471	4.10259e-30	2:73990729	8.8103094995342e-09	4128	6712	0.97189001043374	0.999726317506974	73413949	75413324	ENSG00000234521.2	AC005041.2	transcribed_unitary_pseudogene	74413603	-1	21132	21132	422874	0	0	11	73413949	75413324	1999375	199220
RA_Ishigaki_36333501_1	RA (Ishigaki, EAS)	IMD	pDC_UT	pDC_UT	DC	Sorted cell	ENSG00000115274	INO80B	3933	1.98853260621304e-08	0.00107769482458142	1.8431164711851e-05	0.998885813661153	1.80404642286995e-05	2:74704342	rs363628	chr2.1		2	74704342	2:74704342	2.66787e-14	2:73990729	8.8103094995342e-09	4165	6817	0.978658841090091	0.999719266127659	73455430	75454951	ENSG00000115274.14	INO80B	protein_coding	74455087	1	249255	249255	-464358	19	19	17	73455430	75454951	1999521	199199
RA_Ishigaki_36333501_1	RA (Ishigaki, EAS)	IMD	pDC_UT	pDC_UT	DC	Sorted cell	ENSG00000159399	HK2	4293	1.18314136217226e-14	0.00107770592522597	1.09664085830675e-11	0.998913881910642	8.41215315330291e-06	2:74732928	rs6710960	chr2.1		2	74732928	2:74732928	3.18111e-21	2:73990729	8.8103094995342e-09	4529	7278	0.999999999980299	0.999700792481202	73834105	75833361	ENSG00000159399.9	HK2	protein_coding	74834127	1	-101199	-101199	-843398	3	3	40	73834105	75833361	1999256	199211
RA_Ishigaki_36333501_1	RA (Ishigaki, EAS)	IMD	pDC_UT	pDC_UT	DC	Sorted cell	ENSG00000115350	POLE4	4302	4.53176506501825e-17	0.00107772601824435	4.20036309220207e-14	0.998913325047288	8.94893442733962e-06	2:74958729	rs12366	chr2.1		2	74958729	2:74958729	1.33335e-32	2:73990729	8.8103094995342e-09	4533	7332	0.999080192855405	0.999703600357912	73958749	75958166	ENSG00000115350.11	POLE4	protein_coding	74958643	1	86	86	-967914	0	0	43	73958749	75958166	1999417	199200
RA_Ishigaki_36333501_1	RA (Ishigaki, EAS)	IMD	pDC_UT	pDC_UT	DC	Sorted cell	ENSG00000204792	LINC01291	4262	1.30751951548759e-108	0.00107771032243508	1.21191787813556e-105	0.998911575484368	1.07141931856757e-05	2:74958729	rs12366	chr2.1		2	74958729	2:74958729	2.00788e-131	2:73990729	8.8103094995342e-09	4490	7278	0.999999999999994	0.999702670352613	73918269	75918054	ENSG00000204792.2	LINC01291	lncRNA	74908953	1	49776	49776	-918224	2	2	41	73918269	75918054	1999785	199215
RA_Ishigaki_36333501_1	RA (Ishigaki, EAS)	IMD	pDC_UT	pDC_UT	DC	Sorted cell	ENSG00000115526	CHST10	5168	6.14816817528336e-08	1.28666502879974e-05	0.00475107972342868	0.994285821610107	0.000950170534493343	2:100177940	rs11891046	chr2.2		2	100177940	2:100477094	5.78142e-08	2:100177940	4.2242225691045e-10	5423	8555	0.956507528996435	0.936691916759328	99417869	101417405	ENSG00000115526.10	CHST10	protein_coding	100417668	-1	239728	-59426	239728	1	0	1	99417869	101417405	1999536	199202
RA_Ishigaki_36333501_1	RA (Ishigaki, EAS)	IMD	pDC_UT	pDC_UT	DC	Sorted cell	ENSG00000144218	AFF3	5184	4.92432858850522e-07	2.41540976789755e-06	0.0380534131113123	0.185100359855305	0.776843319190755	2:100177940	rs11891046	chr2.2		2	100177940	2:100141675	6.62854e-08	2:100177940	4.2242225691045e-10	5441	8403	0.974327468800189	0.936692026673599	99142772	101142720	ENSG00000144218.18	AFF3	protein_coding	100142590	-1	-35350	915	-35350	0	0	0	99142772	101142720	1999948	199208
RA_Ishigaki_36333501_1	RA (Ishigaki, EAS)	IMD	pDC_UT	pDC_UT	DC	Sorted cell	ENSG00000158411	MITD1	3830	2.27385056801345e-06	1.0732043949256e-05	0.173276447333798	0.817806579611911	0.00890396715977335	2:100177940	rs11891046	chr2.2		2	100177940	2:98968994	2.10218e-08	2:100177940	4.2242225691045e-10	4061	6663	0.958504579682015	0.935858585659768	98181269	100180919	ENSG00000158411.11	MITD1	protein_coding	99181058	-1	-996882	212064	-996882	8	6	8	98181269	100180919	1999650	199210
RA_Ishigaki_36333501_1	RA (Ishigaki, EAS)	IMD	pDC_UT	pDC_UT	DC	Sorted cell	ENSG00000151690	MFSD6	4399	1.02239365617021e-30	2.52198327137154e-07	4.05392616463801e-24	0.999999746561915	1.23975689345401e-09	2:190417703	rs4853507	chr2.3		2	190417703	2:190413615	6.74767e-43	2:191079016	2.97652454336996e-13	4646	7088	0.997417468331606	0.999999938563273	189408738	191408207	ENSG00000151690.14	MFSD6	protein_coding	190408355	1	9348	5260	670661	0	0	11	189408738	191408207	1999469	199209
RA_Ishigaki_36333501_1	RA (Ishigaki, EAS)	IMD	pDC_UT	pDC_UT	DC	Sorted cell	ENSG00000115419	GLS	4501	1.82242833777026e-08	2.3296892005201e-07	0.0722616959122637	0.923744618866998	0.00399343402753547	2:191079016	rs11889341	chr2.3		2	191079016	2:190876270	1.03396e-12	2:191079016	2.97652454336996e-13	4736	7331	0.98331834466515	0.99999993459844	189881381	191879847	ENSG00000115419.12	GLS	protein_coding	190880821	1	198195	-4551	198195	5	0	5	189881381	191879847	1998466	199201
RA_Ishigaki_36333501_1	RA (Ishigaki, EAS)	IMD	pDC_UT	pDC_UT	DC	Sorted cell	ENSG00000189362	NEMP2	4366	2.66162895626224e-14	2.52198298341114e-07	1.05537110752096e-07	0.999999631064192	1.12003712743675e-08	2:191079016	rs11889341	chr2.3		2	191079016	2:190466060	3.25094e-16	2:191079016	2.97652454336996e-13	4617	6999	0.997930380864665	0.999999939838489	189534823	191534662	ENSG00000189362.11	NEMP2	protein_coding	190534722	-1	-544294	68662	-544294	10	0	10	189534823	191534662	1999839	199213
RA_Ishigaki_36333501_1	RA (Ishigaki, EAS)	IMD	pDC_UT	pDC_UT	DC	Sorted cell	ENSG00000231858	STAT4-AS1	4463	1.26731381165322e-09	2.50886138511965e-07	0.00502506702087162	0.994796393083295	0.000178287742381192	2:191079016	rs11889341	chr2.3		2	191079016	2:191117479	2.25732e-09	2:191079016	2.97652454336996e-13	4703	7213	0.987624615968244	0.99999993656691	190021900	192020183	ENSG00000231858.5	AC067945.3	lncRNA	191021526	1	57490	95953	57490	1	1	1	190021900	192020183	1998283	199218
RA_Ishigaki_36333501_1	RA (Ishigaki, EAS)	IMD	pDC_UT	pDC_UT	DC	Sorted cell	ENSG00000233654	NEMP2-DT	4366	9.41129811091104e-11	2.52101904414617e-07	0.000373170425844819	0.999617398048796	9.17932934159493e-06	2:191079016	rs11889341	chr2.3		2	191079016	2:190499583	2.29965e-10	2:191079016	2.97652454336996e-13	4617	6998	0.960893142141279	0.999999939850957	189536797	191534731	ENSG00000233654.1	AC108047.1	lncRNA	190535017	1	543999	-35434	543999	9	1	9	189536797	191534731	1997934	199219
RA_Ishigaki_36333501_1	RA (Ishigaki, EAS)	IMD	pDC_UT	pDC_UT	DC	Sorted cell	ENSG00000138378	STAT4	4483	1.20922041608424e-26	2.52198325252654e-07	4.79471902700791e-20	0.999999745769497	2.03217540157969e-09	2:191114452	rs4254532	chr2.3		2	191114452	2:191117479	3.01493e-46	2:191079016	2.97652454336996e-13	4721	7275	0.999915757347041	0.999999935898732	190151630	192151129	ENSG00000138378.17	STAT4	protein_coding	191150994	-1	36542	33515	71978	0	0	0	190151630	192151129	1999499	199205
RA_Ishigaki_36333501_1	RA (Ishigaki, EAS)	IMD	pDC_UT	pDC_UT	DC	Sorted cell	ENSG00000138801	PAPSS1	3856	1.83278456281141e-36	5.40522930188809e-08	3.39076172419448e-29	0.999999945394693	5.53012256639648e-10	4:107723248	rs2522440	chr4.1		4	107723248	4:107719724	4.86324e-54	4:108140462	4.42583369736278e-14	4047	6487	1	0.999999983722602	106722817	108718335	ENSG00000138801.8	PAPSS1	protein_coding	107720234	-1	-3014	510	-420228	0	0	4	106722817	108718335	1995518	199225
RA_Ishigaki_36333501_1	RA (Ishigaki, EAS)	IMD	pDC_UT	pDC_UT	DC	Sorted cell	ENSG00000155016	CYP2U1	4236	1.70181667016004e-16	5.40522882532373e-08	3.14846324811485e-09	0.999999858958286	8.38409612001322e-08	4:108140462	rs58107865	chr4.1		4	108140462	4:107932228	3.71206e-21	4:108140462	4.42583369736278e-14	4450	6965	0.955010845777688	0.999999983391905	106932301	108931211	ENSG00000155016.17	CYP2U1	protein_coding	107931549	1	208913	679	208913	2	0	2	106932301	108931211	1998910	199226
RA_Ishigaki_36333501_1	RA (Ishigaki, EAS)	IMD	pDC_UT	pDC_UT	DC	Sorted cell	ENSG00000134352	IL6ST	5076	3.74299613099996e-42	2.74205984138075e-06	1.36502693168223e-36	0.999997168069828	8.98703320132846e-08	5:56145744	rs62362364	chr5.1		5	56145744	5:56145744	2.07369e-58	5:56148856	2.61609713417871e-12	5369	7951	1	0.999999188428349	54995658	56994781	ENSG00000134352.19	IL6ST	protein_coding	55994963	-1	-150781	-150781	-153893	3	3	4	54995658	56994781	1999123	199229
RA_Ishigaki_36333501_1	RA (Ishigaki, EAS)	IMD	pDC_UT	pDC_UT	DC	Sorted cell	ENSG00000067113	PLPP1	5359	5.30010086520721e-08	2.68694474512786e-06	0.0193288292166	0.979894824835375	0.000773606002271646	5:56148856	rs7731626	chr5.1		5	56148856	5:55298457	9.00146e-08	5:56148856	2.61609713417871e-12	5659	8358	0.962706242215652	0.999999197359563	54535526	56535038	ENSG00000067113.16	PLPP1	protein_coding	55534964	-1	-613892	236507	-613892	11	2	11	54535526	56535038	1999512	199227
RA_Ishigaki_36333501_1	RA (Ishigaki, EAS)	IMD	pDC_UT	pDC_UT	DC	Sorted cell	ENSG00000095015	MAP3K1	5032	2.58352498069882e-08	2.71504315975694e-06	0.00942181531036437	0.990143818996821	0.000431624814403985	5:56148856	rs7731626	chr5.1		5	56148856	5:56672769	1.80448e-16	5:56148856	2.61609713417871e-12	5330	8163	0.997506735508003	0.999999132553066	55815865	57815532	ENSG00000095015.5	MAP3K1	protein_coding	56815549	1	-666693	-142780	-666693	7	1	7	55815865	57815532	1999667	199228
RA_Ishigaki_36333501_1	RA (Ishigaki, EAS)	IMD	pDC_UT	pDC_UT	DC	Sorted cell	ENSG00000155542	SETD9	5089	4.65108542676896e-67	2.74205944024132e-06	1.69619680406795e-61	0.999997211812904	4.61276581503256e-08	5:56909530	rs185220	chr5.1		5	56909530	5:56909530	3.12391e-81	5:56148856	2.61609713417871e-12	5388	8278	1.00000000000001	0.999999122102624	55909291	57908553	ENSG00000155542.11	SETD9	protein_coding	56909596	1	-66	-66	-760740	0	0	9	55909291	57908553	1999262	199231
RA_Ishigaki_36333501_1	RA (Ishigaki, EAS)	IMD	pDC_UT	pDC_UT	DC	Sorted cell	ENSG00000145979	TBC1D7	4966	1.66509554155372e-56	0.000406582961733922	4.09366121682511e-53	0.999590022934003	3.39410424927551e-06	6:13300767	rs7742398	chr6.1		6	13300767	6:13300767	6.42902e-72	6:14111156	4.76425937194525e-09	5290	7936	1	0.999885524799309	12328690	14328418	ENSG00000145979.17	TBC1D7	protein_coding	13328537	-1	27770	27770	-782619	0	0	11	12328690	14328418	1999728	199249
RA_Ishigaki_36333501_1	RA (Ishigaki, EAS)	IMD	pDC_UT	pDC_UT	DC	Sorted cell	ENSG00000112149	CD83	4995	5.25783135682072e-05	0.000350758535996761	0.129279005942584	0.862425625372418	0.00789203183543321	6:14111156	rs78019882	chr6.1		6	14111156	6:14094965	8.94277e-10	6:14111156	4.76425937194525e-09	5328	7972	0.990721085136983	0.999879522126217	13117891	15116861	ENSG00000112149.9	CD83	protein_coding	14117772	1	-6616	-22807	-6616	0	0	0	13117891	15116861	1998970	199239
RA_Ishigaki_36333501_1	RA (Ishigaki, EAS)	IMD	pDC_UT	pDC_UT	DC	Sorted cell	ENSG00000124523	SIRT5	4842	3.90928669567326e-05	0.000366140523070943	0.096120484542116	0.900249972252098	0.00322430981575759	6:14111156	rs78019882	chr6.1		6	14111156	6:13575661	5.82013e-08	6:14111156	4.76425937194525e-09	5156	7903	0.953614262362928	0.999879411765526	12575085	14574094	ENSG00000124523.15	SIRT5	protein_coding	13574601	1	536555	1060	536555	7	0	7	12575085	14574094	1999009	199242
RA_Ishigaki_36333501_1	RA (Ishigaki, EAS)	IMD	pDC_UT	pDC_UT	DC	Sorted cell	ENSG00000145990	GFOD1	4841	5.93495567135797e-06	0.000400235056173064	0.014592703863876	0.984084987251766	0.000916138872513636	6:14111156	rs78019882	chr6.1		6	14111156	6:13453360	2.69754e-08	6:14111156	4.76425937194525e-09	5158	7884	0.99944506713003	0.999881218145008	12487965	14487456	ENSG00000145990.10	GFOD1	protein_coding	13487600	-1	-623556	34240	-623556	8	1	8	12487965	14487456	1999491	199250
RA_Ishigaki_36333501_1	RA (Ishigaki, EAS)	IMD	pDC_UT	pDC_UT	DC	Sorted cell	ENSG00000030110	BAK1	3621	3.41356759750595e-27	6.33623265663584e-09	5.38737726460098e-19	0.999999993628968	3.47957921565487e-11	6:33573730	rs511515	chr6.3		6	33573730	6:33573730	1.59177e-35	6:33899092	2.39984152541313e-15	3872	6388	0.999999897681545	0.999721189269667	33480836	34579426	ENSG00000030110.12	BAK1	protein_coding	33580276	-1	6546	6546	-318816	0	0	8	33480836	34579426	1098590	199234
RA_Ishigaki_36333501_1	RA (Ishigaki, EAS)	IMD	pDC_UT	pDC_UT	DC	Sorted cell	ENSG00000224557	HLA-DPB2	2545	2.13434610690829e-09	3.82484359609166e-09	0.336847452793524	0.603526435104758	0.0596261061425274	6:33676920	rs185896165	chr6.3		6	33676920	6:33599783	2.02559e-08	6:33899092	2.39984152541313e-15	2701	3950	0.989024430583154	0.999726522137518	33480836	34111887	ENSG00000224557.7	HLA-DPB2	transcribed_unprocessed_pseudogene	33112516	1	564404	487267	786576	32	31	37	33480836	34111887	631051	199257
RA_Ishigaki_36333501_1	RA (Ishigaki, EAS)	IMD	pDC_UT	pDC_UT	DC	Sorted cell	ENSG00000064999	ANKS1A	5135	8.6256406482347e-10	1.49573946799598e-08	0.054378838890759	0.942957391085127	0.00266375420415351	6:33899092	rs150212123	chr6.3		6	33899092	6:35060037	1.86919e-08	6:33899092	2.39984152541313e-15	5504	9190	0.982304016769514	0.999983273909585	33889652	35889055	ENSG00000064999.13	ANKS1A	protein_coding	34889255	1	-990163	170782	-990163	20	1	20	33889652	35889055	1999403	199236
RA_Ishigaki_36333501_1	RA (Ishigaki, EAS)	IMD	pDC_UT	pDC_UT	DC	Sorted cell	ENSG00000064999	ANKS1A	5135	8.6256406482347e-10	1.49573946799598e-08	0.054378838890759	0.942957391085127	0.00266375420415351	6:33899092	rs150212123	chr6.4		6	33899092	6:35060037	1.86919e-08	6:33899092	2.39984152541313e-15	5504	9190	0.982304016769514	0.999983273909585	33889652	35889055	ENSG00000064999.13	ANKS1A	protein_coding	34889255	1	-990163	170782	-990163	20	1	20	33889652	35889055	1999403	199236
RA_Ishigaki_36333501_1	RA (Ishigaki, EAS)	IMD	pDC_UT	pDC_UT	DC	Sorted cell	ENSG00000096433	ITPR3	3693	3.60470029796366e-09	2.56203894692417e-09	0.568902764544082	0.404293750462923	0.0268034788262567	6:33899092	rs150212123	chr6.3		6	33899092	6:33512658	3.66795e-07	6:33899092	2.39984152541313e-15	3949	6544	0.969080421168032	0.999721189225	33480836	34620190	ENSG00000096433.10	ITPR3	protein_coding	33621322	1	277770	-108664	277770	5	3	5	33480836	34620190	1139354	199238
RA_Ishigaki_36333501_1	RA (Ishigaki, EAS)	IMD	pDC_UT	pDC_UT	DC	Sorted cell	ENSG00000124507	PACSIN1	5648	2.55571222264638e-09	3.64928582681588e-09	0.403348881164358	0.575897890116204	0.0207532225144384	6:33899092	rs150212123	chr6.3		6	33899092	6:34858916	1.05391e-08	6:33899092	2.39984152541313e-15	6031	9905	0.978096346789841	0.999719979269489	33480836	35465908	ENSG00000124507.10	PACSIN1	protein_coding	34466076	1	-566984	392840	-566984	10	8	10	33480836	35465908	1985072	199241
RA_Ishigaki_36333501_1	RA (Ishigaki, EAS)	IMD	pDC_UT	pDC_UT	DC	Sorted cell	ENSG00000124507	PACSIN1	5648	2.55571222264638e-09	3.64928582681588e-09	0.403348881164358	0.575897890116204	0.0207532225144384	6:33899092	rs150212123	chr6.4		6	33899092	6:34858916	1.05391e-08	6:33899092	2.39984152541313e-15	6031	9905	0.978096346789841	0.999719979269489	33480836	35465908	ENSG00000124507.10	PACSIN1	protein_coding	34466076	1	-566984	392840	-566984	10	8	10	33480836	35465908	1985072	199241
RA_Ishigaki_36333501_1	RA (Ishigaki, EAS)	IMD	pDC_UT	pDC_UT	DC	Sorted cell	ENSG00000124562	SNRPC	5330	3.70109826094646e-09	5.91618705570894e-09	0.377658672265442	0.603648112000253	0.0186932061170202	6:33899092	rs150212123	chr6.3		6	33899092	6:34790033	4.94867e-08	6:33899092	2.39984152541313e-15	5694	9478	0.946427471819506	0.999989484040827	33757410	35757361	ENSG00000124562.9	SNRPC	protein_coding	34757505	1	-858413	32528	-858413	17	0	17	33757410	35757361	1999951	199243
RA_Ishigaki_36333501_1	RA (Ishigaki, EAS)	IMD	pDC_UT	pDC_UT	DC	Sorted cell	ENSG00000124562	SNRPC	5330	3.70109826094646e-09	5.91618705570894e-09	0.377658672265442	0.603648112000253	0.0186932061170202	6:33899092	rs150212123	chr6.4		6	33899092	6:34790033	4.94867e-08	6:33899092	2.39984152541313e-15	5694	9478	0.946427471819506	0.999989484040827	33757410	35757361	ENSG00000124562.9	SNRPC	protein_coding	34757505	1	-858413	32528	-858413	17	0	17	33757410	35757361	1999951	199243
RA_Ishigaki_36333501_1	RA (Ishigaki, EAS)	IMD	pDC_UT	pDC_UT	DC	Sorted cell	ENSG00000137288	UQCC2	3849	2.87644996282148e-10	6.03219728335582e-09	0.0453968485807479	0.952011191211411	0.00259195388799763	6:33899092	rs150212123	chr6.3		6	33899092	6:33699828	4.90193e-12	6:33899092	2.39984152541313e-15	4125	6852	0.975557415753029	0.999720838251738	33480836	34709999	ENSG00000137288.9	UQCC2	protein_coding	33711700	-1	-187392	11872	-187392	3	0	3	33480836	34711663	1230827	199247
RA_Ishigaki_36333501_1	RA (Ishigaki, EAS)	IMD	pDC_UT	pDC_UT	DC	Sorted cell	ENSG00000137309	HMGA1	5214	3.80565716845795e-09	2.34261666789666e-09	0.600618311874252	0.369658161813731	0.0297235201637419	6:33899092	rs150212123	chr6.3		6	33899092	6:34195307	3.73584e-07	6:33899092	2.39984152541313e-15	5561	9042	0.959055174695764	0.999720363146214	33480836	35235426	ENSG00000137309.19	HMGA1	protein_coding	34236873	1	-337781	-41566	-337781	3	2	3	33480836	35235426	1754590	199248
RA_Ishigaki_36333501_1	RA (Ishigaki, EAS)	IMD	pDC_UT	pDC_UT	DC	Sorted cell	ENSG00000137309	HMGA1	5214	3.80565716845795e-09	2.34261666789666e-09	0.600618311874252	0.369658161813731	0.0297235201637419	6:33899092	rs150212123	chr6.4		6	33899092	6:34195307	3.73584e-07	6:33899092	2.39984152541313e-15	5561	9042	0.959055174695764	0.999720363146214	33480836	35235426	ENSG00000137309.19	HMGA1	protein_coding	34236873	1	-337781	-41566	-337781	3	2	3	33480836	35235426	1754590	199248
RA_Ishigaki_36333501_1	RA (Ishigaki, EAS)	IMD	pDC_UT	pDC_UT	DC	Sorted cell	ENSG00000204209	DAXX	3050	2.7651136406493e-09	3.43640623047977e-09	0.436397021864686	0.542299459084277	0.0213035128495169	6:33899092	rs150212123	chr6.3		6	33899092	6:33546790	5.72329e-08	6:33899092	2.39984152541313e-15	3252	5173	0.923556772894274	0.999721408945389	33480836	34328593	ENSG00000204209.11	DAXX	protein_coding	33322959	-1	-576133	-223831	-576133	16	7	16	33480836	34328593	847757	199254
RA_Ishigaki_36333501_1	RA (Ishigaki, EAS)	IMD	pDC_UT	pDC_UT	DC	Sorted cell	ENSG00000223865	HLA-DPB1	2405	7.53503805804436e-10	5.53827194257514e-09	0.118919718226605	0.874048860010201	0.00703141547141777	6:33899092	rs150212123	chr6.3		6	33899092	6:33514184	2.90406e-16	6:33899092	2.39984152541313e-15	2550	3718	0.956426309300118	0.999726522235287	33480836	34075875	ENSG00000223865.10	HLA-DPB1	protein_coding	33075990	1	823102	438194	823102	40	31	40	33480836	34075875	595039	199256
RA_Ishigaki_36333501_1	RA (Ishigaki, EAS)	IMD	pDC_UT	pDC_UT	DC	Sorted cell	ENSG00000231389	HLA-DPA1	2448	4.05392923370862e-09	2.06287272862441e-09	0.639800513908964	0.325497955386255	0.0347015245879805	6:33899092	rs150212123	chr6.3		6	33899092	6:33664674	1.17732e-06	6:33899092	2.39984152541313e-15	2598	3770	0.979299031776572	0.999726522229722	33480836	34080749	ENSG00000231389.7	HLA-DPA1	protein_coding	33073649	-1	-825443	-591025	-825443	41	36	41	33480836	34080749	599913	199258
RA_Ishigaki_36333501_1	RA (Ishigaki, EAS)	IMD	pDC_UT	pDC_UT	DC	Sorted cell	ENSG00000237398	HLA-DPA3	2651	1.42190872067207e-09	4.82316829641934e-09	0.224408932142988	0.7611747743869	0.0144162872250355	6:33899092	rs150212123	chr6.3		6	33899092	6:33824722	9.32258e-09	6:33899092	2.39984152541313e-15	2810	4153	0.986387527690033	0.999726522046929	33480836	34143219	ENSG00000237398.1	HLA-DPA3	transcribed_unprocessed_pseudogene	33143325	-1	-755767	-681397	-755767	36	36	36	33480836	34143219	662383	199260
RA_Ishigaki_36333501_1	RA (Ishigaki, EAS)	IMD	pDC_UT	pDC_UT	DC	Sorted cell	ENSG00000272325	NUDT3	5468	6.17505941650416e-18	6.33623228601825e-09	9.7456328791296e-10	0.999999992410537	2.78671030924264e-10	6:34414955	rs3800477	chr6.3		6	34414955	6:34414955	5.02627e-20	6:33899092	2.39984152541313e-15	5836	9578	0.99856995723401	0.999719979355558	33480836	35392400	ENSG00000272325.1	NUDT3	protein_coding	34392669	-1	-22286	-22286	493577	0	0	7	33480836	35392400	1911564	199264
RA_Ishigaki_36333501_1	RA (Ishigaki, EAS)	IMD	pDC_UT	pDC_UT	DC	Sorted cell	ENSG00000272325	NUDT3	5468	6.17505941650416e-18	6.33623228601825e-09	9.7456328791296e-10	0.999999992410537	2.78671030924264e-10	6:34414955	rs3800477	chr6.4		6	34414955	6:34414955	5.02627e-20	6:33899092	2.39984152541313e-15	5836	9578	0.99856995723401	0.999719979355558	33480836	35392400	ENSG00000272325.1	NUDT3	protein_coding	34392669	-1	-22286	-22286	493577	0	0	7	33480836	35392400	1911564	199264
RA_Ishigaki_36333501_1	RA (Ishigaki, EAS)	IMD	pDC_UT	pDC_UT	DC	Sorted cell	ENSG00000124614	RPS10	5525	1.18561660144632e-81	6.33623228889616e-09	1.87116970930208e-73	0.999999992881527	7.82241738708452e-10	6:34421404	rs1811968	chr6.3		6	34421404	6:34419439	5.64181e-109	6:33899092	2.39984152541313e-15	5902	9693	0.977489825715186	0.999719979317718	33480836	35425986	ENSG00000124614.13	RPS10	protein_coding	34426069	-1	4665	6630	526977	0	0	8	33480836	35425986	1945150	199244
RA_Ishigaki_36333501_1	RA (Ishigaki, EAS)	IMD	pDC_UT	pDC_UT	DC	Sorted cell	ENSG00000124614	RPS10	5525	1.18561660144632e-81	6.33623228889616e-09	1.87116970930208e-73	0.999999992881527	7.82241738708452e-10	6:34421404	rs1811968	chr6.4		6	34421404	6:34419439	5.64181e-109	6:33899092	2.39984152541313e-15	5902	9693	0.977489825715186	0.999719979317718	33480836	35425986	ENSG00000124614.13	RPS10	protein_coding	34426069	-1	4665	6630	526977	0	0	8	33480836	35425986	1945150	199244
RA_Ishigaki_36333501_1	RA (Ishigaki, EAS)	IMD	pDC_UT	pDC_UT	DC	Sorted cell	ENSG00000137225	CAPN11	4254	1.34128061603784e-48	4.4277749093933e-15	3.02924300237662e-34	1	1.99543836792066e-17	6:44165841	rs2039360	chr6.7		6	44165841	6:44165841	1.76304e-48	6:44266184	1.30162950923778e-20	4515	7382	0.999999999999997	0.999999999999996	43159249	45157174	ENSG00000137225.12	CAPN11	protein_coding	44158820	1	7021	7021	107364	0	0	5	43159249	45158096	1998847	199246
RA_Ishigaki_36333501_1	RA (Ishigaki, EAS)	IMD	pDC_UT	pDC_UT	DC	Sorted cell	ENSG00000146232	NFKBIE	4280	9.99186029094534e-18	4.41714622124701e-15	0.00225663239333782	0.997599253672109	0.000144113934547927	6:44266184	rs2233424	chr6.7		6	44266184	6:44264337	2.93314e-15	6:44266184	1.30162950923778e-20	4529	7412	0.978968055782198	0.999999999999996	43266252	45265371	ENSG00000146232.15	NFKBIE	protein_coding	44265551	-1	-633	1214	-633	0	0	0	43266252	45265371	1999119	199251
RA_Ishigaki_36333501_1	RA (Ishigaki, EAS)	IMD	pDC_UT	pDC_UT	DC	Sorted cell	ENSG00000137216	TMEM63B	4247	2.10444945994282e-25	4.42777490917276e-15	4.75283749288686e-11	0.999999999950198	2.26900616934071e-12	6:44266884	rs28362855	chr6.7		6	44266884	6:44099122	4.39843e-20	6:44266184	1.30162950923778e-20	4513	7373	0.982385214575007	0.999999999999996	43127657	45126702	ENSG00000137216.18	TMEM63B	protein_coding	44127554	1	139330	-28432	138630	6	1	6	43127657	45126702	1999045	199245
RA_Ishigaki_36333501_1	RA (Ishigaki, EAS)	IMD	pDC_UT	pDC_UT	DC	Sorted cell	ENSG00000180992	MRPL14	4248	2.39345213331887e-17	4.40265870153808e-15	0.00540554156951675	0.994327043158577	0.000267415271898786	6:44266884	rs28362855	chr6.7		6	44266884	6:44113981	7.32655e-15	6:44266184	1.30162950923778e-20	4514	7374	0.999500121229654	0.999999999999996	43127657	45127426	ENSG00000180992.6	MRPL14	protein_coding	44127452	-1	-139432	13471	-138732	7	0	7	43127657	45127426	1999769	199252
RA_Ishigaki_36333501_1	RA (Ishigaki, EAS)	IMD	pDC_UT	pDC_UT	DC	Sorted cell	ENSG00000051620	HEBP2	5415	1.11839553323238e-57	0.000123337756051499	9.06654051225509e-54	0.999866958511887	9.70373205789992e-06	6:138401737	rs73776942	chr6.10		6	138401737	6:138386333	5.08724e-102	6:137921501	1.27141728142725e-09	5712	8886	0.954621858891471	0.999922164517958	137403797	139400705	ENSG00000051620.10	HEBP2	protein_coding	138404223	1	-2486	-17890	-482722	1	1	5	137403797	139400705	1996908	199235
RA_Ishigaki_36333501_1	RA (Ishigaki, EAS)	IMD	pDC_UT	pDC_UT	DC	Sorted cell	ENSG00000112486	CCR6	6594	1.59805286638458e-54	3.99199513319276e-27	5.41350624974534e-29	0.133552387907859	0.866447612092143	6:167125409	rs10946216	chr6.14		6	167125409	6:167125409	6.21136e-43	6:167126317	1.42667604277199e-32	7620	10320	1	0.999998083953718	166111865	168111705	ENSG00000112486.15	CCR6	protein_coding	167123096	1	2313	2313	3221	0	0	0	166111865	168111705	1999840	199240
RA_Ishigaki_36333501_1	RA (Ishigaki, EAS)	IMD	pDC_UT	pDC_UT	DC	Sorted cell	ENSG00000026297	RNASET2	6457	7.75463177124165e-32	2.88871201761873e-26	2.6677709106215e-06	0.99377083238663	0.00622649984246271	6:167126317	rs3093018	chr6.14		6	167126317	6:167091392	6.78416e-21	6:167126317	1.42667604277199e-32	7465	10162	0.960569137719953	0.999998083953718	165958004	167957101	ENSG00000026297.15	RNASET2	protein_coding	166956550	-1	-169767	-134842	-169767	7	5	7	165958004	167957101	1999097	199233
RA_Ishigaki_36333501_1	RA (Ishigaki, EAS)	IMD	pDC_UT	pDC_UT	DC	Sorted cell	ENSG00000071242	RPS6KA2	6483	7.7837178316393e-27	1.87450051439262e-26	0.266597271701407	0.641848936588139	0.0915537917104531	6:167126317	rs3093018	chr6.14		6	167126317	6:166585174	1.80243e-07	6:167126317	1.42667604277199e-32	7491	10207	0.935484857478777	0.999998083953718	165907667	167906159	ENSG00000071242.11	RPS6KA2	protein_coding	166627251	-1	-499066	42077	-499066	10	1	10	165907667	167906159	1998492	199237
RA_Ishigaki_36333501_1	RA (Ishigaki, EAS)	IMD	pDC_UT	pDC_UT	DC	Sorted cell	ENSG00000198818	SFT2D1	7003	1.42994607132564e-31	3.21108958963844e-26	4.45312836656645e-06	0.999995343934838	2.02936791463388e-07	6:167126317	rs3093018	chr6.14		6	167126317	6:166339273	4.23783e-23	6:167126317	1.42667604277199e-32	7411	11226	0.96148344543256	0.999998083953718	165343247	167342168	ENSG00000198818.9	SFT2D1	protein_coding	166342545	-1	-783772	3272	-783772	16	0	16	165343247	167342168	1998921	199253
RA_Ishigaki_36333501_1	RA (Ishigaki, EAS)	IMD	pDC_UT	pDC_UT	DC	Sorted cell	ENSG00000213066	CEP43	6495	2.59227886894686e-32	9.64204497817175e-27	8.88655444535307e-07	0.329222199341174	0.670776912003376	6:167126317	rs3093018	chr6.14		6	167126317	6:167119574	2.26813e-14	6:167126317	1.42667604277199e-32	7504	10198	0.96008040982099	0.999998083953718	166002279	167999096	ENSG00000213066.11	FGFR1OP	protein_coding	166999397	1	126920	120177	126920	3	1	3	166002279	167999096	1996817	199255
RA_Ishigaki_36333501_1	RA (Ishigaki, EAS)	IMD	pDC_UT	pDC_UT	DC	Sorted cell	ENSG00000106246	PTCD1	2989	2.79604330430689e-41	2.35453238539753e-06	1.18751242159843e-35	0.999997550064765	9.54028446035997e-08	7:99497083	rs199619313	chr7.1		7	99497083	7:99497083	3.44506e-53	7:100161582	1.88989681703488e-11	3391	5189	0.914253531293513	0.965349589944634	98466343	100466048	ENSG00000106246.17	PTCD1	protein_coding	99438798	-1	-58285	-58285	-722784	5	5	42	98466343	100466048	1999705	199268
RA_Ishigaki_36333501_1	RA (Ishigaki, EAS)	IMD	pDC_UT	pDC_UT	DC	Sorted cell	ENSG00000146833	TRIM4	2766	1.04764535836594e-46	2.32794131965676e-06	4.50029773091159e-41	0.999997657086327	1.49723521272451e-08	7:99891317	rs1048705	chr7.1		7	99891317	7:99890920	1.78019e-60	7:100161582	1.88989681703488e-11	3088	4901	0.977344213038991	0.965727475871486	98921607	100919567	ENSG00000146833.15	TRIM4	protein_coding	99919530	-1	28213	28610	-242052	0	0	23	98921607	100919567	1997960	199277
RA_Ishigaki_36333501_1	RA (Ishigaki, EAS)	IMD	pDC_UT	pDC_UT	DC	Sorted cell	ENSG00000106290	TAF6	2952	1.03575276590483e-13	2.32794071806187e-06	4.44921135925919e-08	0.999997356688039	2.70879027398453e-07	7:100135692	rs11768171	chr7.1		7	100135692	7:100098747	3.59663e-21	7:100161582	1.88989681703488e-11	3370	5147	0.961180804318533	0.965727472911795	99120062	101119358	ENSG00000106290.14	TAF6	protein_coding	100119358	-1	-16334	20611	-42224	4	2	8	99120062	101119358	1999296	199269
RA_Ishigaki_36333501_1	RA (Ishigaki, EAS)	IMD	pDC_UT	pDC_UT	DC	Sorted cell	ENSG00000085514	PILRA	3234	1.38457764900542e-06	7.08322163894234e-07	0.594761614040825	0.304065775499365	0.101170517559998	7:100161582	rs34130487	chr7.1		7	100161582	7:100260882	1.40615e-07	7:100161582	1.88989681703488e-11	3688	5498	0.947674951640408	0.965727323622666	99367992	101367182	ENSG00000085514.15	PILRA	protein_coding	100373487	1	-211905	-112605	-211905	10	6	10	99367992	101367359	1999367	199266
RA_Ishigaki_36333501_1	RA (Ishigaki, EAS)	IMD	pDC_UT	pDC_UT	DC	Sorted cell	ENSG00000106245	BUD31	3041	6.44280282396639e-12	2.41192131609429e-06	2.67121806898138e-06	0.999994563234111	3.53620062822129e-07	7:100161582	rs34130487	chr7.1		7	100161582	7:99415023	3.39381e-20	7:100161582	1.88989681703488e-11	3454	5256	0.917553366567501	0.964534881426706	98408749	100408097	ENSG00000106245.10	BUD31	protein_coding	99408969	1	752613	6054	752613	43	0	43	98408749	100408097	1999348	199267
RA_Ishigaki_36333501_1	RA (Ishigaki, EAS)	IMD	pDC_UT	pDC_UT	DC	Sorted cell	ENSG00000121716	PILRB	3156	1.39466753565045e-07	2.18167825216541e-06	0.0599096360235658	0.937160506563617	0.00292753626781236	7:100161582	rs34130487	chr7.1		7	100161582	7:100299852	1.06746e-23	7:100161582	1.88989681703488e-11	3606	5405	0.917495854453913	0.965727353890792	99352727	101352142	ENSG00000121716.20	PILRB	protein_coding	100358117	1	-196535	-58265	-196535	9	4	9	99352727	101352142	1999415	199271
RA_Ishigaki_36333501_1	RA (Ishigaki, EAS)	IMD	pDC_UT	pDC_UT	DC	Sorted cell	ENSG00000146839	ZAN	3917	1.66235000877574e-08	2.31049134299861e-06	0.00714081560321038	0.992497403995822	0.000359453286124133	7:100161582	rs34130487	chr7.1		7	100161582	7:100772252	2.19863e-16	7:100161582	1.88989681703488e-11	4498	6317	0.998294003288407	0.965727266113737	99733850	101733412	ENSG00000146839.18	ZAN	protein_coding	100733595	1	-572013	38657	-572013	37	0	37	99733850	101733412	1999562	199278
RA_Ishigaki_36333501_1	RA (Ishigaki, EAS)	IMD	pDC_UT	pDC_UT	DC	Sorted cell	ENSG00000166508	MCM7	2905	1.60833326828239e-06	5.45714429734924e-07	0.690880571889597	0.234269067869166	0.0748482061935397	7:100161582	rs34130487	chr7.1		7	100161582	7:100040887	1.1796e-07	7:100161582	1.88989681703488e-11	3314	5082	0.955993771978016	0.965727473940336	99104348	101101634	ENSG00000166508.17	MCM7	protein_coding	100101397	-1	-60185	60510	-60185	10	6	10	99103897	101101634	1997737	199282
RA_Ishigaki_36333501_1	RA (Ishigaki, EAS)	IMD	pDC_UT	pDC_UT	DC	Sorted cell	ENSG00000168090	COPS6	2892	1.59194612599792e-06	6.02724306089336e-07	0.68384126042317	0.258793375155103	0.0573631697512952	7:100161582	rs34130487	chr7.1		7	100161582	7:100048465	1.05564e-18	7:100161582	1.88989681703488e-11	3300	5068	0.950193285273506	0.965727473764478	99088954	101088644	ENSG00000168090.9	COPS6	protein_coding	100088969	1	72613	-40504	72613	14	2	14	99088954	101088644	1999690	199283
RA_Ishigaki_36333501_1	RA (Ishigaki, EAS)	IMD	pDC_UT	pDC_UT	DC	Sorted cell	ENSG00000242294	STAG3L5P	3099	1.18911102557289e-08	2.31551377914934e-06	0.0051079706692184	0.994656568585687	0.000233133340205599	7:100161582	rs34130487	chr7.1		7	100161582	7:100299852	1.79592e-29	7:100161582	1.88989681703488e-11	3534	5338	0.91525541991147	0.965727354752811	99336295	101336074	ENSG00000242294.6	STAG3L5P	transcribed_unprocessed_pseudogene	100338197	1	-176615	-38345	-176615	8	3	8	99336295	101336074	1999779	199287
RA_Ishigaki_36333501_1	RA (Ishigaki, EAS)	IMD	pDC_UT	pDC_UT	DC	Sorted cell	ENSG00000106397	PLOD3	4300	4.43909935893663e-06	2.24430942407371e-06	0.648327539188894	0.327732046533407	0.0239337308689169	7:100406823	rs1476679	chr7.1		7	100406823	7:101217645	1.89619e-07	7:100242838	8.69283275848645e-11	4946	6887	0.928914445461832	0.961419490700099	100218814	102217298	ENSG00000106397.11	PLOD3	protein_coding	101217581	-1	810758	-64	974743	43	0	51	100218814	102217839	1999025	199270
RA_Ishigaki_36333501_1	RA (Ishigaki, EAS)	IMD	pDC_UT	pDC_UT	DC	Sorted cell	ENSG00000214253	FIS1	4330	9.10836580340999e-06	6.36688487840372e-06	0.570021512397162	0.398390477234611	0.031572535117545	7:100406823	rs1476679	chr7.1		7	100406823	7:101245098	7.93804e-12	7:100406823	1.11050754442568e-10	4972	6923	0.923796298697932	0.999995006994358	100253646	102251437	ENSG00000214253.8	FIS1	protein_coding	101245081	-1	838258	-17	838258	46	0	46	100253646	102251437	1997791	199285
RA_Ishigaki_36333501_1	RA (Ishigaki, EAS)	IMD	pDC_UT	pDC_UT	DC	Sorted cell	ENSG00000196411	EPHB4	4066	1.61361624193503e-14	2.3279499111318e-06	6.93147412685298e-09	0.999997654828842	1.02897558052776e-08	7:100819310	rs12537212	chr7.1		7	100819310	7:100818517	1.40367e-18	7:100161582	1.88989681703488e-11	4672	6529	0.972827112143194	0.965727253861438	99829227	101826326	ENSG00000196411.9	EPHB4	protein_coding	100827523	-1	8213	9006	665941	0	0	38	99829227	101826326	1997099	199284
RA_Ishigaki_36333501_1	RA (Ishigaki, EAS)	IMD	pDC_UT	pDC_UT	DC	Sorted cell	ENSG00000128581	IFT22	4444	1.03116023607117e-17	1.75713732764225e-05	5.86830620920375e-13	0.999982304103006	1.24523132271327e-07	7:101366434	rs6963365	chr7.1		7	101366434	7:101366434	5.25258e-21	7:100406823	1.11050754442568e-10	5113	7045	0.947315667584824	0.999994475159837	100323620	102320043	ENSG00000128581.15	IFT22	protein_coding	101321812	-1	-44622	-44622	914989	1	1	48	100323620	102321780	1998160	199273
RA_Ishigaki_36333501_1	RA (Ishigaki, EAS)	IMD	pDC_UT	pDC_UT	DC	Sorted cell	ENSG00000160963	COL26A1	4443	1.24833749528516e-87	1.93657910757312e-05	6.44597034205422e-83	0.99998049695522	1.37253710119713e-07	7:101376241	rs13243252	chr7.1		7	101376241	7:101375943	1.22453e-108	7:100406823	1.11050754442568e-10	5112	7044	0.952102357774893	0.999993916354846	100362961	102362517	ENSG00000160963.13	COL26A1	protein_coding	101362875	1	13366	13068	-956052	0	0	49	100362961	102362517	1999556	199280
RA_Ishigaki_36333501_1	RA (Ishigaki, EAS)	IMD	pDC_UT	pDC_UT	DC	Sorted cell	ENSG00000165055	METTL2B	4209	2.95335435603823e-30	4.32161587256013e-06	6.83388244719348e-25	0.999995641988224	3.63958963215406e-08	7:128477173	rs2288557	chr7.3		7	128477173	7:128476298	1.46955e-39	7:128936032	6.17787090946873e-12	4463	7089	0.990662165511817	0.999998760963176	127477120	129475920	ENSG00000165055.15	METTL2B	protein_coding	128476748	1	425	-450	459284	0	0	23	127477120	129476550	1999430	199281
RA_Ishigaki_36333501_1	RA (Ishigaki, EAS)	IMD	pDC_UT	pDC_UT	DC	Sorted cell	ENSG00000230715	RP11-274B21.4	4229	1.84867849477127e-14	4.32161619517922e-06	4.2777293954205e-09	0.999995655569369	1.85366881812603e-08	7:128533903	rs6976331	chr7.3		7	128533903	7:128533903	2.8164e-17	7:128936032	6.17787090946873e-12	4501	7152	0.915625293359426	0.999998756499304	127653065	129652450	ENSG00000230715.3	AC018638.2	transcribed_processed_pseudogene	128652841	1	-118938	-118938	283191	3	3	16	127653065	129652450	1999385	199286
RA_Ishigaki_36333501_1	RA (Ishigaki, EAS)	IMD	pDC_UT	pDC_UT	DC	Sorted cell	ENSG00000273270	LINC03072	4152	1.44147867308603e-15	4.32161603415423e-06	3.33549394643829e-10	0.999995656492818	2.15575940480957e-08	7:128566403	rs6969528	chr7.3		7	128566403	7:128566403	3.07599e-17	7:128936032	6.17787090946873e-12	4411	7085	0.924127915030894	0.999998739993251	127531237	129530960	ENSG00000273270.1	AC090114.2	lncRNA	128531612	-1	-34791	-34791	-404420	2	2	22	127531237	129530960	1999723	199291
RA_Ishigaki_36333501_1	RA (Ishigaki, EAS)	IMD	pDC_UT	pDC_UT	DC	Sorted cell	ENSG00000064419	TNPO3	4405	1.98391435593078e-12	4.32158990740409e-06	4.5906569559424e-07	0.999989565351299	5.65399111305287e-06	7:128936032	rs3757387	chr7.3		7	128936032	7:128953894	4.84715e-17	7:128936032	6.17787090946873e-12	4741	7605	0.972770388781534	0.999998604659473	128055361	130054347	ENSG00000064419.13	TNPO3	protein_coding	129055111	-1	119079	101217	119079	3	2	3	128055361	130054347	1998986	199265
RA_Ishigaki_36333501_1	RA (Ishigaki, EAS)	IMD	pDC_UT	pDC_UT	DC	Sorted cell	ENSG00000128524	ATP6V1F	4376	2.76535171098525e-06	1.42616777940216e-06	0.6398855507754	0.329946213718509	0.0301640439866014	7:128936032	rs3757387	chr7.3		7	128936032	7:128835920	6.29548e-11	7:128936032	6.17787090946873e-12	4667	7417	0.970675752946131	0.999998701258568	127862908	129862653	ENSG00000128524.4	ATP6V1F	protein_coding	128862856	1	73176	-26936	73176	2	1	2	127862908	129862653	1999745	199272
RA_Ishigaki_36333501_1	RA (Ishigaki, EAS)	IMD	pDC_UT	pDC_UT	DC	Sorted cell	ENSG00000128595	CALU	4285	1.64680651261314e-06	2.60594043783727e-06	0.381060993093424	0.602966803524931	0.0159679506346941	7:128936032	rs3757387	chr7.3		7	128936032	7:128733774	6.23479e-08	7:128936032	6.17787090946873e-12	4571	7227	0.972721302122343	0.999998750037821	127739738	129739173	ENSG00000128595.16	CALU	protein_coding	128739359	1	196673	-5585	196673	7	0	7	127739738	129739173	1999435	199274
RA_Ishigaki_36333501_1	RA (Ishigaki, EAS)	IMD	pDC_UT	pDC_UT	DC	Sorted cell	ENSG00000128604	IRF5	4384	4.2174022540965e-08	4.23895954078386e-06	0.00975881201500385	0.980850653869846	0.00938625298158826	7:128936032	rs3757387	chr7.3		7	128936032	7:128929972	1.52801e-13	7:128936032	6.17787090946873e-12	4677	7590	0.994181799851908	0.999998596522222	127938433	129937460	ENSG00000128604.19	IRF5	protein_coding	128937927	1	-1895	-7955	-1895	0	0	0	127938433	129937460	1999027	199275
RA_Ishigaki_36333501_1	RA (Ishigaki, EAS)	IMD	pDC_UT	pDC_UT	DC	Sorted cell	ENSG00000135245	HILPDA	4275	2.73522055118001e-07	4.02994074648899e-06	0.0632913410156953	0.932495375743822	0.00420897977768135	7:128936032	rs3757387	chr7.3		7	128936032	7:128500634	6.46711e-08	7:128936032	6.17787090946873e-12	4530	7144	0.954105411598192	0.999998763121416	127456014	129455582	ENSG00000135245.9	HILPDA	protein_coding	128455878	1	480154	44756	480154	25	2	25	127456014	129455582	1999568	199276
RA_Ishigaki_36333501_1	RA (Ishigaki, EAS)	IMD	pDC_UT	pDC_UT	DC	Sorted cell	ENSG00000243302	RP11-274B21.2	4228	6.58937881414106e-09	4.31477605727743e-06	0.00152474210785809	0.998412772971375	5.81635553295323e-05	7:128936032	rs3757387	chr7.3		7	128936032	7:128537061	2.64724e-09	7:128936032	6.17787090946873e-12	4501	7151	0.943976459970349	0.999998756499304	127653065	129650719	ENSG00000243302.3	AC018638.4	transcribed_processed_pseudogene	128651185	1	284847	-114124	284847	17	2	17	127651956	129650719	1998763	199288
RA_Ishigaki_36333501_1	RA (Ishigaki, EAS)	IMD	pDC_UT	pDC_UT	DC	Sorted cell	ENSG00000243679	RP11-274B21.3	4226	3.8858396226166e-12	4.321612167675e-06	8.99159611345839e-07	0.999994722895882	5.6328454173012e-08	7:128936032	rs3757387	chr7.3		7	128936032	7:128566403	2.35585e-14	7:128936032	6.17787090946873e-12	4498	7151	0.943314108844925	0.99999875576588	127654053	129653153	ENSG00000243679.1	AC018638.5	transcribed_processed_pseudogene	128653969	1	282063	-87566	282063	15	4	15	127654053	129653153	1999100	199289
RA_Ishigaki_36333501_1	RA (Ishigaki, EAS)	IMD	pDC_UT	pDC_UT	DC	Sorted cell	ENSG00000271553	AC018638.7	4242	1.05820156587375e-06	3.20972320507619e-06	0.244861393381924	0.742685491054061	0.0124488476392437	7:128936032	rs3757387	chr7.3		7	128936032	7:128708351	3.09185e-11	7:128936032	6.17787090946873e-12	4518	7180	0.95335899315907	0.99999875281096	127667358	129666974	ENSG00000271553.1	AC018638.7	lncRNA	128667043	1	268989	41308	268989	12	3	12	127667358	129666974	1999616	199290
RA_Ishigaki_36333501_1	RA (Ishigaki, EAS)	IMD	pDC_UT	pDC_UT	DC	Sorted cell	ENSG00000280828	AC090114.3	4160	4.0624711717211e-11	4.32157268886924e-06	9.40031111897209e-06	0.999985625211655	6.52863913406145e-07	7:128936032	rs3757387	chr7.3		7	128936032	7:128696796	2.37522e-14	7:128936032	6.17787090946873e-12	4420	7092	0.945531535530889	0.99999874014066	127533719	129533447	ENSG00000280828.1	AC090114.3	transcribed_unprocessed_pseudogene	128533652	1	402380	163144	402380	20	11	20	127533719	129533447	1999728	199292
RA_Ishigaki_36333501_1	RA (Ishigaki, EAS)	IMD	pDC_UT	pDC_UT	DC	Sorted cell	ENSG00000281490	CICP14	4232	2.93341320603096e-11	4.32158476174165e-06	6.78773940388771e-06	0.999988378184849	5.12461650888112e-07	7:128936032	rs3757387	chr7.3		7	128936032	7:128548141	1.04109e-14	7:128936032	6.17787090946873e-12	4504	7168	0.995771742137748	0.999998753140162	127659812	129658351	ENSG00000281490.1	CICP14	processed_pseudogene	128658791	-1	-277241	110650	-277241	13	6	13	127659812	129658351	1998539	199293
RA_Ishigaki_36333501_1	RA (Ishigaki, EAS)	IMD	pDC_UT	pDC_UT	DC	Sorted cell	ENSG00000158457	TSPAN33	4329	4.52144539626116e-45	4.32161616596308e-06	1.04623490832908e-39	0.999995642243493	3.6140343875911e-08	7:129137407	rs12667978	chr7.3		7	129137407	7:129137407	2.58771e-56	7:128936032	6.17787090946873e-12	4675	7489	1	0.999998613600404	128145022	130144306	ENSG00000158457.5	TSPAN33	protein_coding	129144707	1	-7300	-7300	-208675	0	0	6	128145022	130144306	1999284	199279
RA_Ishigaki_36333501_1	RA (Ishigaki, EAS)	IMD	pDC_UT	pDC_UT	DC	Sorted cell	ENSG00000154319	FAM167A	4803	2.04389656494063e-51	2.13888647760458e-10	3.84999018519368e-43	0.0383659132231964	0.961634086562914	8:11482456	rs2736332	chr8.1		8	11482456	8:11480078	3.24923e-62	8:11495032	1.09875085716127e-14	5480	7231	0.999266641775156	0.999999998839742	10475481	12284958	ENSG00000154319.14	FAM167A	protein_coding	11466753	-1	-15703	-13325	-28279	1	0	2	10475481	12458548	1983067	199295
RA_Ishigaki_36333501_1	RA (Ishigaki, EAS)	IMD	pDC_UT	pDC_UT	DC	Sorted cell	ENSG00000269954	RP11-148O21.6	4479	6.25446344015761e-25	2.3514115876387e-10	1.17812335859303e-16	0.042377169565449	0.957622830199407	8:11482456	rs2736332	chr8.1		8	11482456	8:11480078	1.50947e-27	8:11495032	1.09875085716127e-14	5145	6710	0.961886006767502	0.999999998929639	10553641	12284958	ENSG00000269954.1	AC022239.4	lncRNA	11564694	-1	82238	84616	69662	1	2	0	10553641	12509168	1955527	199299
RA_Ishigaki_36333501_1	RA (Ishigaki, EAS)	IMD	pDC_UT	pDC_UT	DC	Sorted cell	ENSG00000154328	NEIL2	4116	1.35293809726255e-10	5.14435725279574e-09	0.0254846477286676	0.969006949682779	0.0055083973089044	8:11495032	rs2618476	chr8.1		8	11495032	8:11791217	1.92249e-08	8:11495032	1.09875085716127e-14	5050	6216	0.915266574371761	0.999999999039149	10769669	12769227	ENSG00000154328.15	NEIL2	protein_coding	11769710	1	-274678	21507	-274678	1	0	1	10769669	12769227	1999558	199296
RA_Ishigaki_36333501_1	RA (Ishigaki, EAS)	IMD	pDC_UT	pDC_UT	DC	Sorted cell	ENSG00000164733	CTSB	4209	3.31409400475947e-09	1.80929094727147e-09	0.624260033974864	0.340737475623549	0.0350024852782029	8:11495032	rs2618476	chr8.1		8	11495032	8:11879157	2.83002e-07	8:11495032	1.09875085716127e-14	5141	6295	0.904736432222848	0.999999999056097	10870908	12869279	ENSG00000164733.20	CTSB	protein_coding	11868087	-1	373055	-11070	373055	4	0	4	10870908	12869279	1998371	199297
RA_Ishigaki_36333501_1	RA (Ishigaki, EAS)	IMD	pDC_UT	pDC_UT	DC	Sorted cell	ENSG00000255046	RP11-297N6.4	4137	2.15250357394526e-10	5.08728736354744e-09	0.040545680122479	0.958265607039255	0.0011887075357286	8:11495032	rs2618476	chr8.1		8	11495032	8:11803255	7.05089e-09	8:11495032	1.09875085716127e-14	5072	6218	0.995591422158306	0.999999999061058	10802905	12802154	ENSG00000255046.1	AC069185.1	lncRNA	11802512	-1	307480	-743	307480	2	1	2	10802905	12802154	1999249	199298
RA_Ishigaki_36333501_1	RA (Ishigaki, EAS)	IMD	pDC_UT	pDC_UT	DC	Sorted cell	ENSG00000136573	BLK	4722	2.41508151565573e-75	1.78828402674654e-10	4.54917352034368e-67	0.0317485478431619	0.968251451978024	8:11495491	rs998683	chr8.1		8	11495491	8:11495491	5.11802e-87	8:11495032	1.09875085716127e-14	5398	7088	0.983570515803236	0.999999998863632	10494064	12284958	ENSG00000136573.12	BLK	protein_coding	11494387	1	1104	1104	645	0	0	0	10494064	12481279	1987215	199294
RA_Ishigaki_36333501_1	RA (Ishigaki, EAS)	IMD	pDC_UT	pDC_UT	DC	Sorted cell	ENSG00000232807	RP11-536K7.3	7206	2.28028154885391e-11	1.94848031577249e-05	1.17026278515033e-06	0.999979147980431	1.9693082448563e-07	10:5904511	rs684557	chr10.2		10	5904511	10:5933180	6.19817e-25	10:6469424	1.46631186600928e-10	7663	11692	0.933967347304463	0.999745965229275	4946027	6945862	ENSG00000232807.2	AL137186.2	lncRNA	5945913	-1	41402	12733	-523511	0	0	12	4946027	6945862	1999835	199303
RA_Ishigaki_36333501_1	RA (Ishigaki, EAS)	IMD	pDC_UT	pDC_UT	DC	Sorted cell	ENSG00000134453	RBM17	7148	1.13702233472072e-07	1.90415257991656e-05	0.00593272545812508	0.993542884097835	0.000505235216006929	10:6469424	rs591441	chr10.2		10	6469424	10:6093423	4.86004e-11	10:6469424	1.46631186600928e-10	7599	11500	0.999608401668149	0.99974596325143	5089618	7088276	ENSG00000134453.15	RBM17	protein_coding	6089034	1	380390	4389	380390	7	0	7	5089618	7088276	1998658	199300
RA_Ishigaki_36333501_1	RA (Ishigaki, EAS)	IMD	pDC_UT	pDC_UT	DC	Sorted cell	ENSG00000148572	NRBF2	4574	3.86525014606958e-08	7.9210328229389e-08	0.323338817284336	0.662588059370683	0.0140730054821523	10:62306382	rs3956896	chr10.6		10	62306382	10:63136072	1.3173e-07	10:62306382	7.89516861329708e-13	4806	7957	0.947567877981886	0.999999953953357	62133856	64132310	ENSG00000148572.15	NRBF2	protein_coding	63133328	1	-826946	2744	-826946	8	0	8	62133856	64132310	1998454	199301
RA_Ishigaki_36333501_1	RA (Ishigaki, EAS)	IMD	pDC_UT	pDC_UT	DC	Sorted cell	ENSG00000148572	NRBF2	4574	3.86525014606958e-08	7.9210328229389e-08	0.323338817284336	0.662588059370683	0.0140730054821523	10:62306382	rs3956896	chr10.7		10	62306382	10:63136072	1.3173e-07	10:62306382	7.89516861329708e-13	4806	7957	0.947567877981886	0.999999953953357	62133856	64132310	ENSG00000148572.15	NRBF2	protein_coding	63133328	1	-826946	2744	-826946	8	0	8	62133856	64132310	1998454	199301
RA_Ishigaki_36333501_1	RA (Ishigaki, EAS)	IMD	pDC_UT	pDC_UT	DC	Sorted cell	ENSG00000148572	NRBF2	4574	3.86525014606958e-08	7.9210328229389e-08	0.323338817284336	0.662588059370683	0.0140730054821523	10:62306382	rs3956896	chr10.8		10	62306382	10:63136072	1.3173e-07	10:62306382	7.89516861329708e-13	4806	7957	0.947567877981886	0.999999953953357	62133856	64132310	ENSG00000148572.15	NRBF2	protein_coding	63133328	1	-826946	2744	-826946	8	0	8	62133856	64132310	1998454	199301
RA_Ishigaki_36333501_1	RA (Ishigaki, EAS)	IMD	pDC_UT	pDC_UT	DC	Sorted cell	ENSG00000214530	STARD10	3918	4.92575162545888e-10	2.67818718256822e-05	1.83909856965793e-05	0.999938777499835	1.60491500679454e-05	11:72692343	rs11235566	chr11.1		11	72692343	11:72752929	1.4265e-17	11:72700742	1.69459024050297e-10	4211	6645	0.921216111029584	0.999992734200402	71795075	73793991	ENSG00000214530.8	STARD10	protein_coding	72794047	-1	101704	41118	93305	4	1	3	71795075	73793991	1998916	199306
RA_Ishigaki_36333501_1	RA (Ishigaki, EAS)	IMD	pDC_UT	pDC_UT	DC	Sorted cell	ENSG00000186635	ARAP1	3917	2.89857977560869e-67	1.63536544232464e-06	1.08222537247257e-62	0.059177017475794	0.940821347158753	11:72693848	rs79145843	chr11.1		11	72693848	11:72693848	7.01901e-85	11:72700742	1.69459024050297e-10	4210	6644	0.999999999999992	0.999992732165782	71794069	73792804	ENSG00000186635.14	ARAP1	protein_coding	72752408	-1	58560	58560	51666	2	2	1	71794069	73792804	1998735	199305
RA_Ishigaki_36333501_1	RA (Ishigaki, EAS)	IMD	pDC_UT	pDC_UT	DC	Sorted cell	ENSG00000110200	ANAPC15	5383	1.58763375341605e-05	9.72761870446028e-06	0.592762035311362	0.36310405298585	0.0441083077465494	11:72708504	rs11235575	chr11.1		11	72708504	11:72165859	3.58826e-11	11:72700742	1.69459024050297e-10	5797	8952	0.951828137022318	0.999991782359012	71112795	73109675	ENSG00000110200.8	ANAPC15	protein_coding	72112695	-1	-595809	-53164	-588047	19	2	18	71112795	73109675	1996880	199304
RA_Ishigaki_36333501_1	RA (Ishigaki, EAS)	IMD	pDC_UT	pDC_UT	DC	Sorted cell	ENSG00000184990	SIVA1	4466	1.67702026232979e-39	7.87805756639751e-14	2.12872303635187e-26	0.999999999999915	4.00536800992451e-16	14:104761879	rs4983549	chr14.1		14	104761879	14:104757120	7.08275e-55	14:104925560	2.95715891724159e-19	5207	7027	0.999999999999991	0.999999999998888	103753612	105532207	ENSG00000184990.12	SIVA1	protein_coding	104753147	1	8732	3973	172413	0	0	8	103753612	105532661	1779049	199318
RA_Ishigaki_36333501_1	RA (Ishigaki, EAS)	IMD	pDC_UT	pDC_UT	DC	Sorted cell	ENSG00000258701	VESTAR	4305	2.95237013235819e-26	7.87805756638492e-14	3.74758639102967e-13	0.999999999998323	1.22336645637476e-12	14:104823879	rs35914118	chr14.1		14	104823879	14:104814516	7.01528e-23	14:104925560	2.95715891724159e-19	5025	6802	0.999957830341018	0.999999999998889	103822668	105532207	ENSG00000258701.1	LINC00638	lncRNA	104821201	1	2678	-6685	104359	0	1	3	103822668	105532661	1709993	199322
RA_Ishigaki_36333501_1	RA (Ishigaki, EAS)	IMD	pDC_UT	pDC_UT	DC	Sorted cell	ENSG00000170779	CDCA4	3707	7.85120868099115e-15	7.01435326499813e-14	0.0996591940947277	0.89034584020877	0.00999496569642304	14:104922039	rs2841276	chr14.1		14	104922039	14:105005735	3.27455e-07	14:104925560	2.95715891724159e-19	4345	5956	0.920826123563607	0.999999999998891	104021444	105532207	ENSG00000170779.10	CDCA4	protein_coding	105021083	-1	99044	15348	95523	3	0	2	104021444	105532661	1511217	199314
RA_Ishigaki_36333501_1	RA (Ishigaki, EAS)	IMD	pDC_UT	pDC_UT	DC	Sorted cell	ENSG00000140104	CLBA1	3802	5.227423282364e-15	7.34011659298545e-14	0.0663542153418663	0.931712680811826	0.00193310384623065	14:104924797	rs2582530	chr14.1		14	104924797	14:104988192	3.36228e-08	14:104925560	2.95715891724159e-19	4448	6093	0.990725720373732	0.99999999999889	103986068	105532207	ENSG00000140104.13	C14orf79	protein_coding	104985788	1	-60991	2404	-60228	2	0	1	103986068	105532661	1546593	199310
RA_Ishigaki_36333501_1	RA (Ishigaki, EAS)	IMD	pDC_UT	pDC_UT	DC	Sorted cell	ENSG00000142208	AKT1	4373	9.75384604689157e-15	6.86001664506448e-14	0.123810291619271	0.870764284678915	0.00542542370173429	14:104924797	rs2582530	chr14.1		14	104924797	14:104773557	4.98672e-09	14:104925560	2.95715891724159e-19	5104	6892	0.988879702327254	0.999999999998889	103796128	105532207	ENSG00000142208.15	AKT1	protein_coding	104795748	-1	-129049	22191	-129812	5	0	6	103796128	105532661	1736533	199311
RA_Ishigaki_36333501_1	RA (Ishigaki, EAS)	IMD	pDC_UT	pDC_UT	DC	Sorted cell	ENSG00000179364	PACS2	2799	4.80068856793093e-14	2.88043910903337e-14	0.609374649457631	0.365577991234846	0.0250473593074461	14:104924797	rs2582530	chr14.1		14	104924797	14:105244529	4.64281e-07	14:104925560	2.95715891724159e-19	3375	4624	0.928900575857179	0.999999999998896	104300758	105532207	ENSG00000179364.13	PACS2	protein_coding	105314748	1	-389951	-70219	-389188	11	2	10	104300758	105532661	1231903	199315
RA_Ishigaki_36333501_1	RA (Ishigaki, EAS)	IMD	pDC_UT	pDC_UT	DC	Sorted cell	ENSG00000179627	ZBTB42	4360	3.70119738796891e-16	7.83533432683977e-14	0.00469810909196124	0.994575479473162	0.000726411434795189	14:104924797	rs2582530	chr14.1		14	104924797	14:104791382	1.10376e-09	14:104925560	2.95715891724159e-19	5088	6875	0.999568281483846	0.999999999998889	103800686	105532207	ENSG00000179627.9	ZBTB42	protein_coding	104801101	1	123696	-9719	124459	4	1	5	103800686	105532661	1731975	199316
RA_Ishigaki_36333501_1	RA (Ishigaki, EAS)	IMD	pDC_UT	pDC_UT	DC	Sorted cell	ENSG00000185024	BRF1	2716	3.21897354742799e-14	4.52616887196491e-14	0.408599901726752	0.574494724213354	0.0169053740598165	14:104924797	rs2582530	chr14.1		14	104924797	14:105279444	4.25968e-08	14:104925560	2.95715891724159e-19	3290	4520	0.909704024701188	0.999999999998893	104316026	105532207	ENSG00000185024.16	BRF1	protein_coding	105301001	-1	376204	21557	375441	10	0	9	104316026	105532661	1216635	199319
RA_Ishigaki_36333501_1	RA (Ishigaki, EAS)	IMD	pDC_UT	pDC_UT	DC	Sorted cell	ENSG00000203485	INF2	4661	3.65489894394836e-14	4.02165928041517e-14	0.463934023475204	0.510437432098767	0.0256285444259502	14:104924797	rs2582530	chr14.1		14	104924797	14:104705145	8.49577e-09	14:104925560	2.95715891724159e-19	5417	7315	0.937154362823147	0.99999999999889	103689608	105532207	ENSG00000203485.12	INF2	protein_coding	104689618	1	235179	15527	235942	10	1	11	103689608	105532661	1843053	199320
RA_Ishigaki_36333501_1	RA (Ishigaki, EAS)	IMD	pDC_UT	pDC_UT	DC	Sorted cell	ENSG00000213145	CRIP1	2187	6.18801272768554e-14	1.3697460105504e-14	0.78547442380707	0.173787017623582	0.0407385585692722	14:104924797	rs2582530	chr14.1		14	104924797	14:105332304	8.30358e-06	14:104925560	2.95715891724159e-19	2742	2799	0.94204870655596	0.999999999998902	104622647	105532207	ENSG00000213145.9	CRIP1	protein_coding	105486886	1	-562089	-154582	-561326	18	6	17	104622647	106359767	1737120	199321
RA_Ishigaki_36333501_1	RA (Ishigaki, EAS)	IMD	pDC_UT	pDC_UT	DC	Sorted cell	ENSG00000183828	NUDT14	3318	1.07809644839781e-30	7.87805756639746e-14	1.36848003370292e-17	0.999999999999915	1.42809540382929e-15	14:105180133	rs8017877	chr14.1		14	105180133	14:105175679	1.54797e-29	14:104925560	2.95715891724159e-19	3931	5316	0.999701694231977	0.999999999998892	104182265	105532207	ENSG00000183828.14	NUDT14	protein_coding	105181312	-1	1179	5633	255752	1	1	7	104182265	105532661	1350396	199317
RA_Ishigaki_36333501_1	RA (Ishigaki, EAS)	IMD	pDC_UT	pDC_UT	DC	Sorted cell	ENSG00000153786	ZDHHC7	8475	1.28388794184231e-12	0.000580752145678531	2.20943968346785e-09	0.999414969329818	4.27631377937101e-06	16:85002407	rs8061350	chr16.1		16	85002407	16:85002407	3.45688e-19	16:85982420	1.54331451124252e-09	9203	12334	0.999995544837191	0.999805936104791	84011573	86011467	ENSG00000153786.12	ZDHHC7	protein_coding	85011535	-1	9128	9128	-970885	0	0	26	84011573	86011467	1999894	199325
RA_Ishigaki_36333501_1	RA (Ishigaki, EAS)	IMD	pDC_UT	pDC_UT	DC	Sorted cell	ENSG00000269667	RP11-542M13.2	7930	2.66049617739187e-15	0.000537700957947213	4.82840036487926e-12	0.975805907987893	0.0236563910493275	16:85972358	rs4843330	chr16.1		16	85972358	16:85972358	1.1982e-22	16:85982420	1.54331451124252e-09	8630	11696	0.999999994100623	0.999814312848875	84981935	86981713	ENSG00000269667.1	AC092723.1	lncRNA	85981684	1	-9326	-9326	736	0	0	0	84981935	86981713	1999778	199327
RA_Ishigaki_36333501_1	RA (Ishigaki, EAS)	IMD	pDC_UT	pDC_UT	DC	Sorted cell	ENSG00000135709	KIAA0513	8395	0.000272100807670002	0.000291273430446013	0.473283429583707	0.506599631030611	0.0195535651475663	16:85982420	rs9933582	chr16.1		16	85982420	16:85032690	1.51975e-11	16:85982420	1.54331451124252e-09	9117	12203	0.934788816006085	0.999809567031468	84028193	86026973	ENSG00000135709.12	KIAA0513	protein_coding	85027795	1	954625	4895	954625	24	0	24	84028193	86026973	1998780	199323
RA_Ishigaki_36333501_1	RA (Ishigaki, EAS)	IMD	pDC_UT	pDC_UT	DC	Sorted cell	ENSG00000140968	IRF8	7948	0.000254048004619071	0.000215622405570691	0.458589850063977	0.388968165594737	0.151972313931096	16:85982420	rs9933582	chr16.1		16	85982420	16:85972358	2.66961e-07	16:85982420	1.54331451124252e-09	8657	11759	0.927813312829381	0.99981054340986	84899135	86898630	ENSG00000140968.10	IRF8	protein_coding	85899162	1	83258	73196	83258	4	3	4	84899135	86898630	1999495	199324
RA_Ishigaki_36333501_1	RA (Ishigaki, EAS)	IMD	pDC_UT	pDC_UT	DC	Sorted cell	ENSG00000268804	LINC02132	7912	0.000197120758102914	0.000333960628904725	0.358234982100489	0.606860382265797	0.0343735542467077	16:85982420	rs9933582	chr16.1		16	85982420	16:85946740	2.50908e-08	16:85982420	1.54331451124252e-09	8623	11680	0.91159310033457	0.999813476707472	84936532	86936210	ENSG00000268804.1	LINC02132	lncRNA	85936274	-1	-46146	-10466	-46146	1	0	1	84936532	86936210	1999678	199326
RA_Ishigaki_36333501_1	RA (Ishigaki, EAS)	IMD	pDC_UT	pDC_UT	DC	Sorted cell	ENSG00000267079	AP001269.2	5798	1.26037105992915e-11	1.82640192479224e-05	6.90071016073456e-07	0.999980935608551	1.10288582635546e-07	18:11945912	rs79646243	chr18.1		18	11945912	18:11945912	9.01593e-15	18:12847137	1.43844729766458e-10	6324	8412	0.996706466713828	0.999950042884283	10914465	12913744	ENSG00000267079.1	AP001269.2	lncRNA	11947914	-1	2002	2002	-899223	0	0	17	10914465	12913744	1999279	199333
RA_Ishigaki_36333501_1	RA (Ishigaki, EAS)	IMD	pDC_UT	pDC_UT	DC	Sorted cell	ENSG00000267079	AP001269.2	5798	1.26037105992915e-11	1.82640192479224e-05	6.90071016073456e-07	0.999980935608551	1.10288582635546e-07	18:11945912	rs79646243	chr18.2		18	11945912	18:11945912	9.01593e-15	18:12847137	1.43844729766458e-10	6324	8412	0.996706466713828	0.999950042884283	10914465	12913744	ENSG00000267079.1	AP001269.2	lncRNA	11947914	-1	2002	2002	-899223	0	0	17	10914465	12913744	1999279	199333
RA_Ishigaki_36333501_1	RA (Ishigaki, EAS)	IMD	pDC_UT	pDC_UT	DC	Sorted cell	ENSG00000176014	TUBB6	5734	1.47381015704617e-14	1.82632784653033e-05	8.06965034953967e-10	0.999981379158723	3.5675583199587e-07	18:12311985	rs10853224	chr18.1		18	12311985	18:12311985	5.67395e-25	18:12847137	1.43844729766458e-10	6205	8489	0.952524974820684	0.999949656828817	11307694	13305618	ENSG00000176014.12	TUBB6	protein_coding	12308241	1	3744	3744	538896	0	0	10	11307694	13307427	1999733	199332
RA_Ishigaki_36333501_1	RA (Ishigaki, EAS)	IMD	pDC_UT	pDC_UT	DC	Sorted cell	ENSG00000176014	TUBB6	5734	1.47381015704617e-14	1.82632784653033e-05	8.06965034953967e-10	0.999981379158723	3.5675583199587e-07	18:12311985	rs10853224	chr18.2		18	12311985	18:12311985	5.67395e-25	18:12847137	1.43844729766458e-10	6205	8489	0.952524974820684	0.999949656828817	11307694	13305618	ENSG00000176014.12	TUBB6	protein_coding	12308241	1	3744	3744	538896	0	0	10	11307694	13307427	1999733	199332
RA_Ishigaki_36333501_1	RA (Ishigaki, EAS)	IMD	pDC_UT	pDC_UT	DC	Sorted cell	ENSG00000085415	SEH1L	5849	3.36608249710188e-06	1.47170029077917e-05	0.184305737392634	0.805791757005994	0.00988442251596657	18:12847137	rs657555	chr18.1		18	12847137	18:12942516	9.44309e-10	18:12847137	1.43844729766458e-10	6248	8731	0.985577107855182	0.999949601963469	11947185	13946776	ENSG00000085415.15	SEH1L	protein_coding	12948011	1	-100874	-5495	-100874	3	0	3	11947185	13946776	1999591	199328
RA_Ishigaki_36333501_1	RA (Ishigaki, EAS)	IMD	pDC_UT	pDC_UT	DC	Sorted cell	ENSG00000085415	SEH1L	5849	3.36608249710188e-06	1.47170029077917e-05	0.184305737392634	0.805791757005994	0.00988442251596657	18:12847137	rs657555	chr18.2		18	12847137	18:12942516	9.44309e-10	18:12847137	1.43844729766458e-10	6248	8731	0.985577107855182	0.999949601963469	11947185	13946776	ENSG00000085415.15	SEH1L	protein_coding	12948011	1	-100874	-5495	-100874	3	0	3	11947185	13946776	1999591	199328
RA_Ishigaki_36333501_1	RA (Ishigaki, EAS)	IMD	pDC_UT	pDC_UT	DC	Sorted cell	ENSG00000154889	MPPE1	5792	6.87846955530298e-09	1.82569250076257e-05	0.000376605954333624	0.999592487323813	1.26429183760433e-05	18:12847137	rs657555	chr18.1		18	12847137	18:11905954	6.76345e-13	18:12847137	1.43844729766458e-10	6317	8405	0.99984371471562	0.999950047428918	10909870	12908046	ENSG00000154889.16	MPPE1	protein_coding	11908317	-1	-938820	2363	-938820	19	0	19	10909870	12908489	1998619	199330
RA_Ishigaki_36333501_1	RA (Ishigaki, EAS)	IMD	pDC_UT	pDC_UT	DC	Sorted cell	ENSG00000154889	MPPE1	5792	6.87846955530298e-09	1.82569250076257e-05	0.000376605954333624	0.999592487323813	1.26429183760433e-05	18:12847137	rs657555	chr18.2		18	12847137	18:11905954	6.76345e-13	18:12847137	1.43844729766458e-10	6317	8405	0.99984371471562	0.999950047428918	10909870	12908046	ENSG00000154889.16	MPPE1	protein_coding	11908317	-1	-938820	2363	-938820	19	0	19	10909870	12908489	1998619	199330
RA_Ishigaki_36333501_1	RA (Ishigaki, EAS)	IMD	pDC_UT	pDC_UT	DC	Sorted cell	ENSG00000175354	PTPN2	5895	4.50411287715457e-09	1.1726800281862e-05	0.000246617208183159	0.641369906047374	0.358371745440047	18:12847137	rs657555	chr18.1		18	12847137	18:12847714	1.62801e-14	18:12847137	1.43844729766458e-10	6298	8770	0.934077937125026	0.99994962915338	11929731	13929555	ENSG00000175354.18	PTPN2	protein_coding	12884237	-1	37100	36523	37100	0	0	0	11929731	13929555	1999824	199331
RA_Ishigaki_36333501_1	RA (Ishigaki, EAS)	IMD	pDC_UT	pDC_UT	DC	Sorted cell	ENSG00000175354	PTPN2	5895	4.50411287715457e-09	1.1726800281862e-05	0.000246617208183159	0.641369906047374	0.358371745440047	18:12847137	rs657555	chr18.2		18	12847137	18:12847714	1.62801e-14	18:12847137	1.43844729766458e-10	6298	8770	0.934077937125026	0.99994962915338	11929731	13929555	ENSG00000175354.18	PTPN2	protein_coding	12884237	-1	37100	36523	37100	0	0	0	11929731	13929555	1999824	199331
RA_Ishigaki_36333501_1	RA (Ishigaki, EAS)	IMD	pDC_UT	pDC_UT	DC	Sorted cell	ENSG00000101639	CEP192	5777	2.97340595346757e-18	1.82632459311588e-05	1.62805193116719e-13	0.999981612518844	1.24235062162574e-07	18:12958329	rs9965977	chr18.1		18	12958329	18:13116433	4.5268e-30	18:12847137	1.43844729766458e-10	6156	8655	0.948433360841694	0.99994962353631	11991702	13991304	ENSG00000101639.18	CEP192	protein_coding	12991362	1	-33033	125071	-144225	1	0	5	11991702	13991304	1999602	199329
RA_Ishigaki_36333501_1	RA (Ishigaki, EAS)	IMD	pDC_UT	pDC_UT	DC	Sorted cell	ENSG00000101639	CEP192	5777	2.97340595346757e-18	1.82632459311588e-05	1.62805193116719e-13	0.999981612518844	1.24235062162574e-07	18:12958329	rs9965977	chr18.2		18	12958329	18:13116433	4.5268e-30	18:12847137	1.43844729766458e-10	6156	8655	0.948433360841694	0.99994962353631	11991702	13991304	ENSG00000101639.18	CEP192	protein_coding	12991362	1	-33033	125071	-144225	1	0	5	11991702	13991304	1999602	199329
RA_Ishigaki_36333501_1	RA (Ishigaki, EAS)	IMD	pDC_UT	pDC_UT	DC	Sorted cell	ENSG00000174652	ZNF266	5174	5.21833635555497e-49	0.00590588438925196	8.7822851700435e-47	0.993940238690744	0.00015387691999899	19:9422137	rs9783952	chr19.1		19	9422137	19:9422137	1.82851e-66	19:10359243	3.46090047795672e-09	6024	7352	0.953486415529516	0.998519488072118	8435935	10435217	ENSG00000174652.17	ZNF266	protein_coding	9435573	-1	13436	13436	-923670	0	0	47	8435935	10435217	1999282	199338
RA_Ishigaki_36333501_1	RA (Ishigaki, EAS)	IMD	pDC_UT	pDC_UT	DC	Sorted cell	ENSG00000076662	ICAM3	4786	0.000396166453363985	0.00543677131847065	0.0673011183940447	0.923597132194674	0.00326881163944635	19:10359243	rs55882956	chr19.1		19	10359243	19:10339609	8.49805e-23	19:10359243	3.46090047795672e-09	5536	7570	0.949204847887923	0.998154772433073	9340061	11339584	ENSG00000076662.9	ICAM3	protein_coding	10339624	-1	-19619	15	-19619	0	0	0	9339854	11339584	1999730	199335
RA_Ishigaki_36333501_1	RA (Ishigaki, EAS)	IMD	pDC_UT	pDC_UT	DC	Sorted cell	ENSG00000105364	MRPL4	4697	0.000436232300338776	0.00539410913164876	0.0741090168542917	0.916367040460922	0.00369360125279863	19:10359243	rs55882956	chr19.1		19	10359243	19:10259978	9.63697e-12	19:10359243	3.46090047795672e-09	5436	7425	0.986303312099229	0.998182809758153	9252123	11251711	ENSG00000105364.13	MRPL4	protein_coding	10252214	1	107029	7764	107029	12	0	12	9252123	11251711	1999588	199336
RA_Ishigaki_36333501_1	RA (Ishigaki, EAS)	IMD	pDC_UT	pDC_UT	DC	Sorted cell	ENSG00000130811	EIF3G	4861	0.00375889903908076	0.00190126943285209	0.638604720308522	0.322943793720739	0.0327913174988061	19:10359243	rs55882956	chr19.1		19	10359243	19:10119420	8.46224e-08	19:10359243	3.46090047795672e-09	5590	7319	0.925485841550085	0.998259874042916	9120170	11087511	ENSG00000130811.11	EIF3G	protein_coding	10119899	-1	-239344	479	-239344	15	0	15	9120170	11087511	1967341	199337
RA_Ishigaki_36333501_1	RA (Ishigaki, EAS)	IMD	pDC_UT	pDC_UT	DC	Sorted cell	ENSG00000267100	ILF3-DT	4667	0.00252276209009654	0.00320511203370224	0.428550075330022	0.544420550650854	0.0213014998953256	19:10359243	rs55882956	chr19.1		19	10359243	19:10641210	6.66573e-18	19:10359243	3.46090047795672e-09	5401	7440	0.903292392332132	0.998176257252484	9655359	11653681	ENSG00000267100.1	ILF3-AS1	lncRNA	10653879	-1	294636	12669	294636	11	0	11	9654814	11653681	1998867	199339
RA_Ishigaki_36333501_1	RA (Ishigaki, EAS)	IMD	pDC_UT	pDC_UT	DC	Sorted cell	ENSG00000204070	SYS1	5138	2.494379464642e-34	0.000249529532863674	9.99381359118466e-31	0.999748298705011	2.17176213083056e-06	20:45364106	rs6017554	chr20.1		20	45364106	20:45364106	6.43576e-51	20:46118343	9.5785525246784e-10	5432	7627	0.901348707112177	0.999878482063308	44362000	46361427	ENSG00000204070.9	SYS1	protein_coding	45363156	1	950	950	755187	1	1	28	44362000	46361427	1999427	199345
RA_Ishigaki_36333501_1	RA (Ishigaki, EAS)	IMD	pDC_UT	pDC_UT	DC	Sorted cell	ENSG00000101457	DNTTIP1	5208	6.14333384033594e-11	0.00024952892847725	2.46135483967307e-07	0.999749078105341	1.14676926406995e-06	20:45815127	rs910396	chr20.1		20	45815127	20:45772991	1.92575e-19	20:46118343	9.5785525246784e-10	5502	7706	0.964844105417247	0.999877573539324	44792315	46791896	ENSG00000101457.12	DNTTIP1	protein_coding	45791954	1	23173	-18963	326389	1	1	19	44792315	46791896	1999581	199343
RA_Ishigaki_36333501_1	RA (Ishigaki, EAS)	IMD	pDC_UT	pDC_UT	DC	Sorted cell	ENSG00000168612	ZSWIM1	5298	9.30430817636145e-46	0.000249528639200618	3.72781901959091e-42	0.999749349899109	1.1214616942112e-06	20:45881093	rs3746497	chr20.1		20	45881093	20:45879572	1.99319e-57	20:46118343	9.5785525246784e-10	5597	7865	0.988898867323589	0.99987631019844	44881235	46880329	ENSG00000168612.4	ZSWIM1	protein_coding	45881227	1	-134	-1655	237116	0	0	13	44881235	46880329	1999094	199344
RA_Ishigaki_36333501_1	RA (Ishigaki, EAS)	IMD	pDC_UT	pDC_UT	DC	Sorted cell	ENSG00000062598	ELMO2	5394	0.000146537955545567	9.72910071959226e-05	0.587146710492507	0.389778904290451	0.0228305562543012	20:46118343	rs1883832	chr20.1		20	46118343	20:46428574	2.92659e-07	20:46118343	9.5785525246784e-10	5725	8214	0.970186712608683	0.999868794234516	45433303	47432542	ENSG00000062598.17	ELMO2	protein_coding	46406615	-1	288272	-21959	288272	2	0	2	45433303	47432542	1999239	199340
RA_Ishigaki_36333501_1	RA (Ishigaki, EAS)	IMD	pDC_UT	pDC_UT	DC	Sorted cell	ENSG00000064601	CTSA	5289	9.91011174374554e-05	0.000145655222915861	0.397053730739814	0.583536822503618	0.0191646904162148	20:46118343	rs1883832	chr20.1		20	46118343	20:45875664	2.25973e-09	20:46118343	9.5785525246784e-10	5589	7859	0.979710685835899	0.999876292429329	44890896	46887870	ENSG00000064601.16	CTSA	protein_coding	45891335	1	227008	-15671	227008	10	3	10	44890896	46889831	1998935	199341
RA_Ishigaki_36333501_1	RA (Ishigaki, EAS)	IMD	pDC_UT	pDC_UT	DC	Sorted cell	ENSG00000101017	CD40	5467	4.06736246974838e-18	3.14492707670809e-06	1.62964766601379e-14	0.010621855697101	0.989374999375803	20:46118343	rs1883832	chr20.1		20	46118343	20:46118343	4.75169e-26	20:46118343	9.5785525246784e-10	5767	8214	0.999999999692739	0.999870964791407	45118911	47117076	ENSG00000101017.13	CD40	protein_coding	46118314	1	29	29	29	0	0	0	45118806	47117524	1998718	199342
RA_Ishigaki_36333501_1	RA (Ishigaki, EAS)	IMD	pDC_UT	pDC_UT	DC	Sorted cell	ENSG00000142178	SIK1	3965	1.25451156120555e-16	1.25569720845777e-07	9.99055658124512e-10	0.999999872294901	1.13632560539788e-09	21:43706748	rs8133276	chr21.2		21	43706748	21:43706748	2.2084e-20	21:44289258	3.51007435992207e-13	4473	8258	0.990996674990744	0.999995368328823	42427842	44426940	ENSG00000142178.7	SIK1	protein_coding	43427131	-1	-279617	-279617	-862127	3	3	24	42427842	44426940	1999098	199346
RA_Ishigaki_36333501_1	RA (Ishigaki, EAS)	IMD	pDC_UT	pDC_UT	DC	Sorted cell	ENSG00000241945	PWP2	4393	5.53620287854453e-91	1.25569728783696e-07	4.40886686953607e-84	0.999999872103708	2.32654862230027e-09	21:44056380	rs8133422	chr21.2		21	44056380	21:44056380	6.69518e-105	21:44289258	3.51007435992207e-13	4918	8375	0.960979018995375	0.999995369013913	43125852	45106742	ENSG00000241945.7	PWP2	protein_coding	44107399	1	-51019	-51019	181859	0	0	11	43125852	45106742	1980890	199357
RA_Ishigaki_36333501_1	RA (Ishigaki, EAS)	IMD	pDC_UT	pDC_UT	DC	Sorted cell	ENSG00000225331	LINC01678	4508	7.3434567770697e-21	1.25569728719724e-07	5.84810998039601e-14	0.99999987206433	2.36588427539463e-09	21:44057219	rs6518345	chr21.2		21	44057219	21:44057219	4.78003e-24	21:44289258	3.51007435992207e-13	5042	8303	0.95067529972788	0.999995369695941	43188550	45159601	ENSG00000225331.1	LINC01678	lncRNA	44160137	-1	102918	102918	-129121	2	2	9	43187809	45159601	1971792	199356
RA_Ishigaki_36333501_1	RA (Ishigaki, EAS)	IMD	pDC_UT	pDC_UT	DC	Sorted cell	ENSG00000160221	GATD3	4459	1.04318395196317e-87	1.25569728750091e-07	8.30760589317915e-81	0.999999872123376	2.30690691442131e-09	21:44092475	rs7277269	chr21.2		21	44092475	21:44083240	4.01064e-102	21:44289258	3.51007435992207e-13	4989	8387	0.937782266614039	0.999995369240975	43148907	45133595	ENSG00000160221.16	C21orf33	protein_coding	44133683	1	-41208	-50443	155575	1	1	10	43148907	45133595	1984688	199348
RA_Ishigaki_36333501_1	RA (Ishigaki, EAS)	IMD	pDC_UT	pDC_UT	DC	Sorted cell	ENSG00000142185	TRPM2	4801	5.72167257837266e-08	6.55312681867372e-08	0.455656938952472	0.52182644180109	0.022516496498445	21:44289258	rs2075875	chr21.2		21	44289258	21:44392820	9.74549e-08	21:44289258	3.51007435992207e-13	5245	8653	0.962665003942037	0.999995369411167	43350488	45349841	ENSG00000142185.16	TRPM2	protein_coding	44353621	1	-64363	39199	-64363	6	0	6	43350488	45349841	1999353	199347
RA_Ishigaki_36333501_1	RA (Ishigaki, EAS)	IMD	pDC_UT	pDC_UT	DC	Sorted cell	ENSG00000160226	CFAP410	4816	7.61358860440355e-08	4.57484448917887e-08	0.606323491171541	0.364268155530577	0.0294082314135513	21:44289258	rs2075875	chr21.2		21	44289258	21:44325533	5.26088e-07	21:44289258	3.51007435992207e-13	5263	8685	0.923104773565718	0.999995369221343	43339556	45339157	ENSG00000160226.15	C21orf2	protein_coding	44339390	-1	50132	13857	50132	3	2	3	43339556	45339157	1999601	199349
RA_Ishigaki_36333501_1	RA (Ishigaki, EAS)	IMD	pDC_UT	pDC_UT	DC	Sorted cell	ENSG00000160256	SLX9	5291	7.15145016075586e-08	5.15444483997747e-08	0.56952016535718	0.410444546299712	0.0200351652841578	21:44289258	rs2075875	chr21.2		21	44289258	21:44938594	3.63053e-07	21:44289258	3.51007435992207e-13	5817	8595	0.936420224660368	0.999995374503866	43940513	45939073	ENSG00000160256.12	FAM207A	protein_coding	44940029	1	-650771	-1435	-650771	27	1	27	43940513	45939073	1998560	199351
RA_Ishigaki_36333501_1	RA (Ishigaki, EAS)	IMD	pDC_UT	pDC_UT	DC	Sorted cell	ENSG00000184441	AP001062.7	4810	3.42727970304492e-09	1.22038305652033e-07	0.0272938334819189	0.971875010251675	0.000831030800822315	21:44289258	rs2075875	chr21.2		21	44289258	21:44375025	2.16115e-16	21:44289258	3.51007435992207e-13	5256	8681	0.9962922574001	0.999995369178954	43331514	45331164	ENSG00000184441.4	AP001062.1	lncRNA	44331234	1	-41976	43791	-41976	2	4	2	43331514	45331164	1999650	199352
RA_Ishigaki_36333501_1	RA (Ishigaki, EAS)	IMD	pDC_UT	pDC_UT	DC	Sorted cell	ENSG00000184900	SUMO3	5281	5.96717161110669e-08	6.33754599984158e-08	0.475207752311563	0.504663005893583	0.0201291187476764	21:44289258	rs2075875	chr21.2		21	44289258	21:44846151	2.50363e-08	21:44289258	3.51007435992207e-13	5808	8645	0.9547709059979	0.999995374284746	43819180	45818623	ENSG00000184900.15	SUMO3	protein_coding	44818062	-1	528804	-28089	528804	19	0	19	43819180	45818623	1999443	199353
RA_Ishigaki_36333501_1	RA (Ishigaki, EAS)	IMD	pDC_UT	pDC_UT	DC	Sorted cell	ENSG00000197381	ADARB1	5454	3.70438844298624e-13	1.25569331614436e-07	2.95006449286407e-06	0.999996712366194	2.11999611800286e-07	21:44289258	rs2075875	chr21.2		21	44289258	21:45170507	7.44185e-13	21:44289258	3.51007435992207e-13	6015	8721	0.979336371537799	0.999995374299172	44074302	46071350	ENSG00000197381.15	ADARB1	protein_coding	45074580	1	-785322	95927	-785322	30	1	30	44073983	46073742	1999759	199354
RA_Ishigaki_36333501_1	RA (Ishigaki, EAS)	IMD	pDC_UT	pDC_UT	DC	Sorted cell	ENSG00000160255	ITGB2	5295	6.50559285910263e-27	1.25569728535081e-07	5.18086015829091e-20	0.999999873560207	8.70065722089194e-10	21:44908184	rs760462	chr21.2		21	44908184	21:44908184	5.06696e-49	21:44289258	3.51007435992207e-13	5815	8607	0.999848276612229	0.999995374496011	43932163	45931259	ENSG00000160255.17	ITGB2	protein_coding	44920899	-1	12715	12715	631641	0	0	22	43932163	45931259	1999096	199350
RA_Ishigaki_36333501_1	RA (Ishigaki, EAS)	IMD	pDC_UT	pDC_UT	DC	Sorted cell	ENSG00000100242	SUN2	3790	2.25222279880906e-77	2.74557628788074e-08	8.20309629521415e-70	0.999999941651426	3.0892810447434e-08	22:38751710	rs5750677	chr22.3		22	38751710	22:38751710	2.96628e-101	22:39353976	1.53603446007062e-13	4241	6231	0.999988570306209	0.999778204575961	37796445	39793912	ENSG00000100242.15	SUN2	protein_coding	38755998	-1	4288	4288	-597978	0	0	24	37795333	39793912	1998579	199359
RA_Ishigaki_36333501_1	RA (Ishigaki, EAS)	IMD	pDC_UT	pDC_UT	DC	Sorted cell	ENSG00000243811	APOBEC3D	3810	5.33184358587459e-19	2.74557637221303e-08	1.94197600643473e-11	0.999999972391493	1.33320567297788e-10	22:39024088	rs3884935	chr22.3		22	39024088	22:39024088	3.74975e-22	22:39353976	1.53603446007062e-13	4251	6151	0.999981255620669	0.99977820497545	38021503	40019705	ENSG00000243811.8	APOBEC3D	protein_coding	39021127	1	2961	2961	332849	0	0	15	38021503	40019705	1998202	199367
RA_Ishigaki_36333501_1	RA (Ishigaki, EAS)	IMD	pDC_UT	pDC_UT	DC	Sorted cell	ENSG00000239713	APOBEC3G	3785	1.74591002348187e-23	2.74557635633542e-08	6.35899257069746e-16	0.999999966618788	5.92545083258493e-09	22:39076172	rs6519166	chr22.3		22	39076172	22:39085890	3.07255e-39	22:39353976	1.53603446007062e-13	4231	6095	0.999967797513144	0.99977820511829	38077027	40076395	ENSG00000239713.8	APOBEC3G	protein_coding	39077275	1	-1103	8615	276701	0	0	12	38077027	40076395	1999368	199366
RA_Ishigaki_36333501_1	RA (Ishigaki, EAS)	IMD	pDC_UT	pDC_UT	DC	Sorted cell	ENSG00000100311	PDGFB	3500	3.99159857814242e-18	2.74557637954284e-08	1.4538289653838e-10	0.999999972218916	1.79936822457975e-10	22:39207379	rs13058433	chr22.3		22	39207379	22:39207379	2.10445e-20	22:39353976	1.53603446007062e-13	3924	5731	0.925087743993374	0.99977820535425	38244835	40244512	ENSG00000100311.16	PDGFB	protein_coding	39244982	-1	37603	37603	-108994	1	1	5	38244835	40244512	1999677	199360
RA_Ishigaki_36333501_1	RA (Ishigaki, EAS)	IMD	pDC_UT	pDC_UT	DC	Sorted cell	ENSG00000213923	CSNK1E	4099	0.00034787109713059	0.00481945314842755	0.0667273494360057	0.924442382576969	0.00366294374146682	22:39316363	rs470080	chr22.3		22	39316363	22:38276479	1.06619e-12	22:39316363	1.29296609479401e-08	4505	6849	0.976575070442607	0.998006255448446	37318274	39317123	ENSG00000213923.11	CSNK1E	protein_coding	38317433	-1	-998930	40954	-998930	44	0	44	37318274	39317123	1998849	199364
RA_Ishigaki_36333501_1	RA (Ishigaki, EAS)	IMD	pDC_UT	pDC_UT	DC	Sorted cell	ENSG00000100201	DDX17	3982	1.84864844645183e-08	8.064183034868e-09	0.673318867515629	0.29364941285258	0.0330316930811214	22:39352907	rs1807560	chr22.3		22	39352907	22:38491343	3.9082e-07	22:39353976	1.53603446007062e-13	4436	6647	0.953436939223633	0.999778203910469	37508212	39507453	ENSG00000100201.20	DDX17	protein_coding	38506311	-1	-846596	14968	-847665	41	0	41	37508212	39507453	1999241	199358
RA_Ishigaki_36333501_1	RA (Ishigaki, EAS)	IMD	pDC_UT	pDC_UT	DC	Sorted cell	ENSG00000100321	SYNGR1	3405	8.15894067256672e-45	3.78887421185578e-10	2.97166762696177e-37	0.0118235695683784	0.988176430052735	22:39352907	rs1807560	chr22.3		22	39352907	22:39350163	5.63321e-64	22:39353976	1.53603446007062e-13	3821	5557	0.999999999999149	0.999778205702904	38349944	40349177	ENSG00000100321.14	SYNGR1	protein_coding	39349991	1	2916	172	3985	0	0	0	38349944	40349177	1999233	199361
RA_Ishigaki_36333501_1	RA (Ishigaki, EAS)	IMD	pDC_UT	pDC_UT	DC	Sorted cell	ENSG00000183741	CBX6	3789	1.74553292559604e-09	2.56321421354319e-08	0.0635761909622051	0.933573919012725	0.00284986264739455	22:39352907	rs1807560	chr22.3		22	39352907	22:38875612	1.8e-14	22:39353976	1.53603446007062e-13	4240	6175	0.996767087543486	0.999778204755726	37872915	39872082	ENSG00000183741.11	CBX6	protein_coding	38872216	-1	-480691	-3396	-481760	21	0	21	37872915	39872082	1999167	199362
RA_Ishigaki_36333501_1	RA (Ishigaki, EAS)	IMD	pDC_UT	pDC_UT	DC	Sorted cell	ENSG00000187051	RPS19BP1	3314	1.97797322264969e-08	6.56654268958562e-09	0.720421825925615	0.239087102709036	0.0404910450190731	22:39352907	rs1807560	chr22.3		22	39352907	22:40159164	8.44521e-07	22:39353976	1.53603446007062e-13	3742	5350	0.956977217688562	0.999778205953514	38535351	40531834	ENSG00000187051.8	RPS19BP1	protein_coding	39532748	-1	179841	-626416	178772	5	8	5	38535351	40531834	1996483	199363
RA_Ishigaki_36333501_1	RA (Ishigaki, EAS)	IMD	pDC_UT	pDC_UT	DC	Sorted cell	ENSG00000230149	RP3-508I15.19	3808	3.0042131800861e-10	2.71398992546846e-08	0.0109420124958278	0.988494358899474	0.000563601164377025	22:39352907	rs1807560	chr22.3		22	39352907	22:38617825	4.48984e-08	22:39353976	1.53603446007062e-13	4265	6290	0.948029329428485	0.999778204484176	37734903	39734658	ENSG00000230149.2	AL021707.3	lncRNA	38734730	1	618177	-116905	619246	29	10	29	37734903	39734658	1999755	199365
RA_Ishigaki_36333501_1	RA (Ishigaki, EAS)	IMD	pDC_UT	pDC_UT	DC	Sorted cell	ENSG00000244627	TPTEP2	4058	1.81212488056237e-08	8.46271744830148e-09	0.660015902344009	0.308167225718368	0.0318168453536588	22:39352907	rs1807560	chr22.3		22	39352907	22:38396223	7.54089e-08	22:39353976	1.53603446007062e-13	4492	6798	0.954763953931763	0.99977822636468	37399109	39398236	ENSG00000244627.5	Z98749.2	transcribed_unprocessed_pseudogene	38384096	-1	-968811	-12127	-969880	45	1	45	37399109	39398236	1999127	199368
RA_Ishigaki_36333501_1	RA (Ishigaki, EAS)	IMD	Blood_GTEx	Blood_GTEx	Full_Blood	Bulk blood	ENSG00000231050	GNB1-DT	4032	6.85693299521255e-24	0.000194932156829755	3.51690982250024e-20	0.999803871371568	1.19647160206685e-06	1:1866508	rs9660106	chr1.1		1	1866508	1:1866508	7.229e-26	1:2786542	1.00916082751205e-09	7021	7274	0.901422012955801	0.984508333551634	892786	2890190	ENSG00000231050	ENSG00000231050	lncRNA	1891180	1	-24672	-24672	895362	1	1	29	891873	2890916	1999043	30711
RA_Ishigaki_36333501_1	RA (Ishigaki, EAS)	IMD	Blood_GTEx	Blood_GTEx	Full_Blood	Bulk blood	ENSG00000067606	PRKCZ	4124	2.01947142371748e-09	0.000194950279947326	1.03567547377937e-05	0.999792422216443	2.26872939968321e-06	1:2181226	rs262691	chr1.1		1	2181226	1:2181226	2.05638e-11	1:2786542	1.00916082751205e-09	7125	7591	0.999171634722661	0.984505507462741	1054900	3049439	ENSG00000067606	ENSG00000067606	protein_coding	2050411	1	130815	130815	736131	1	1	24	1050417	3049439	1999022	30712
RA_Ishigaki_36333501_1	RA (Ishigaki, EAS)	IMD	Blood_GTEx	Blood_GTEx	Full_Blood	Bulk blood	ENSG00000149527	PLCH2	4286	1.97842244329299e-27	0.000194955955784429	1.01460582751072e-23	0.999803904704747	1.13933946637452e-06	1:2416027	rs12746918	chr1.1		1	2416027	1:2416027	2.44598e-30	1:2786542	1.00916082751205e-09	7202	8262	1	0.984494815235593	1426175	3425966	ENSG00000149527	ENSG00000149527	protein_coding	2476289	1	-60262	-60262	310253	0	0	12	1425984	3425966	1999982	30715
RA_Ishigaki_36333501_1	RA (Ishigaki, EAS)	IMD	Blood_GTEx	Blood_GTEx	Full_Blood	Bulk blood	ENSG00000238164	TNFRSF14-AS1	4385	2.29027815386222e-07	9.33965105314694e-05	0.00117453586377398	0.477928823765363	0.520803014832516	1:2556224	rs2227312	chr1.1		1	2556224	1:2556224	1.93848e-08	1:2786542	1.00916082751205e-09	7233	8440	0.975842322288663	0.984494418294386	1557682	3556591	ENSG00000238164	ENSG00000238164	lncRNA	2551898	-1	-4326	-4326	-234644	0	0	7	1557058	3556906	1999848	30716
RA_Ishigaki_36333501_1	RA (Ishigaki, EAS)	IMD	Blood_GTEx	Blood_GTEx	Full_Blood	Bulk blood	ENSG00000157870	PRXL2B	4411	6.66657252527453e-10	8.42547587338561e-05	3.41887894173248e-06	0.430953414393225	0.568958911302444	1:2589061	rs6701238	chr1.1		1	2589061	1:2576904	6.15521e-11	1:2786542	1.00916082751205e-09	7250	8493	0.986194115523459	0.984494084126712	1586626	3584829	ENSG00000157870	ENSG00000157870	protein_coding	2586777	1	2284	-9873	199765	0	2	3	1586623	3585820	1999197	30717
RA_Ishigaki_36333501_1	RA (Ishigaki, EAS)	IMD	Blood_GTEx	Blood_GTEx	Full_Blood	Bulk blood	ENSG00000162585	FAAP20	4223	1.18335972974839e-05	0.000182872637911714	0.0606867241621221	0.93783070139458	0.00128786820808891	1:2786542	rs6657596	chr1.1		1	2786542	1:2189679	2.19276e-07	1:2786542	1.00916082751205e-09	7049	7960	0.960627065607309	0.984500867788048	1213936	3211967	ENSG00000162585	ENSG00000162585	protein_coding	2194772	-1	-591770	5093	-591770	21	0	21	1212898	3211967	1999069	30713
RA_Ishigaki_36333501_1	RA (Ishigaki, EAS)	IMD	Blood_GTEx	Blood_GTEx	Full_Blood	Bulk blood	ENSG00000272420		4300	7.28483322807396e-06	0.000187476746914113	0.0373591851187333	0.961444645878589	0.00100140742253455	1:2786542	rs6657596	chr1.1		1	2786542	1:2363405	1.77837e-07	1:2786542	1.00916082751205e-09	7159	8230	0.956411150699527	0.984496017379416	1363880	3363457	ENSG00000272420	ENSG00000272420	lncRNA	2363628	-1	-422914	223	-422914	16	0	16	1363688	3363457	1999769	30714
RA_Ishigaki_36333501_1	RA (Ishigaki, EAS)	IMD	Blood_GTEx	Blood_GTEx	Full_Blood	Bulk blood	ENSG00000116213	WRAP73	6031	5.20330493706582e-09	0.00047560783449929	1.09349575036932e-05	0.999509250074074	4.20193061700603e-06	1:3654319	rs6697769	chr1.1		1	3654319	1:3654319	1.81209e-11	1:2786542	1.00916082751205e-09	9358	10140	0.999993957979258	0.999436982905371	2777655	4652688	ENSG00000116213	ENSG00000116213	protein_coding	3650103	-1	-4216	-4216	863561	1	1	8	2657759	4652688	1994929	30718
RA_Ishigaki_36333501_1	RA (Ishigaki, EAS)	IMD	Blood_GTEx	Blood_GTEx	Full_Blood	Bulk blood	ENSG00000058453	CROCC	3565	5.34535131891511e-46	1.14525439733886e-20	4.66739209326388e-26	1	6.06091003319074e-22	1:16949400	rs12217103	chr1.2		1	16949400	1:16949400	2.71318e-32	1:17348042	1.0787159684891e-26	6858	6197	0.99982519702328	0.999402607390919	15740885	17739285	ENSG00000058453	ENSG00000058453	protein_coding	16921931	1	27469	27469	426111	0	0	6	15740754	17739532	1998778	30723
RA_Ishigaki_36333501_1	RA (Ishigaki, EAS)	IMD	Blood_GTEx	Blood_GTEx	Full_Blood	Bulk blood	ENSG00000117115	PADI2	3748	5.96643105099159e-257	1.14525439733898e-20	5.20969931646226e-237	1	1.41009119158241e-15	1:17099334	rs2235910	chr1.2		1	17099334	1:17099334	1.05574e-147	1:17348042	1.0787159684891e-26	6758	6707	1	0.999402607390919	16119854	18119445	ENSG00000117115	ENSG00000117115	protein_coding	17119451	-1	20117	20117	-228591	0	0	1	16119854	18119445	1999591	30725
RA_Ishigaki_36333501_1	RA (Ishigaki, EAS)	IMD	Blood_GTEx	Blood_GTEx	Full_Blood	Bulk blood	ENSG00000157191	NECAP2	3646	1.78188074138911e-30	1.14525439715666e-20	1.55588203418343e-10	0.999999999840909	3.50612711441182e-12	1:17348042	rs2240335	chr1.2		1	17348042	1:16439071	6.41173e-17	1:17348042	1.0787159684891e-26	6844	6091	0.999999977208482	0.999402607390919	15440875	17439260	ENSG00000157191	ENSG00000157191	protein_coding	16440724	1	907318	-1653	907318	26	0	26	15440875	17439260	1998385	30722
RA_Ishigaki_36333501_1	RA (Ishigaki, EAS)	IMD	Blood_GTEx	Blood_GTEx	Full_Blood	Bulk blood	ENSG00000238142	RP11-108M9.4	3650	2.44539973536687e-26	1.14525189695005e-20	2.13524588165655e-06	0.999997816643169	4.81109482861679e-08	1:17348042	rs2240335	chr1.2		1	17348042	1:16467454	6.64229e-12	1:17348042	1.0787159684891e-26	6862	6388	0.998459244645712	0.999402607390919	15889983	17888745	ENSG00000238142	ENSG00000238142	lncRNA	16896642	-1	-451400	429188	-451400	8	16	8	15889983	17888745	1998762	30724
RA_Ishigaki_36333501_1	RA (Ishigaki, EAS)	IMD	Blood_GTEx	Blood_GTEx	Full_Blood	Bulk blood	ENSG00000276747	PADI6	4088	2.99471842536768e-85	1.14525439733888e-20	2.61489362741266e-65	1	4.63424197894529e-22	1:17393501	rs6678127	chr1.2		1	17393501	1:17393501	2.94132e-62	1:17348042	1.0787159684891e-26	7104	7272	0.983511836535089	0.999402607390919	16374298	18371505	ENSG00000276747	ENSG00000276747	protein_coding	17372196	1	21305	21305	-24154	0	0	0	16372562	18371505	1998943	30726
RA_Ishigaki_36333501_1	RA (Ishigaki, EAS)	IMD	Blood_GTEx	Blood_GTEx	Full_Blood	Bulk blood	ENSG00000116127	ALMS1	2530	9.39299909430577e-13	0.00107779148093206	8.70560548148585e-10	0.998917090693838	5.11695372921711e-06	2:73386213	rs11126399	chr2.1		2	73386213	2:73386213	5.59832e-16	2:73990729	8.8103094995342e-09	4580	4853	0.999654546569294	0.999773008909801	72387410	74385252	ENSG00000116127	ENSG00000116127	protein_coding	73385836	1	377	377	604893	0	0	15	72386197	74385323	1999126	30768
RA_Ishigaki_36333501_1	RA (Ishigaki, EAS)	IMD	Blood_GTEx	Blood_GTEx	Full_Blood	Bulk blood	ENSG00000273245		2610	4.30653104395926e-12	0.00107779851060955	3.99134523729165e-09	0.998916729282047	5.46821169106373e-06	2:73711799	rs1815028	chr2.1		2	73711799	2:73709057	3.3614e-14	2:73990729	8.8103094995342e-09	4638	5148	0.972633977975831	0.999756865584421	72751098	74748446	ENSG00000273245	ENSG00000273245	lncRNA	73750786	-1	38987	41729	-239943	1	1	9	72751098	74748615	1997517	30769
RA_Ishigaki_36333501_1	RA (Ishigaki, EAS)	IMD	Blood_GTEx	Blood_GTEx	Full_Blood	Bulk blood	ENSG00000124356	STAMBP	2758	1.54558511804518e-17	0.00107779583011596	1.43247194849704e-14	0.998917666063478	4.53810639421049e-06	2:73853032	rs6722659	chr2.1		2	73853032	2:73853032	1.1782e-20	2:73990729	8.8103094995342e-09	4811	5355	0.999999999999982	0.99975445503698	72832886	74827633	ENSG00000124356	ENSG00000124356	protein_coding	73828961	1	24071	24071	161768	0	0	6	72829258	74828063	1998805	30770
RA_Ishigaki_36333501_1	RA (Ishigaki, EAS)	IMD	Blood_GTEx	Blood_GTEx	Full_Blood	Bulk blood	ENSG00000135631	RAB11FIP5	2550	4.24198118872702e-06	0.00107322242880725	0.00393158296213091	0.994690990620632	0.000299962007241404	2:73990729	rs6546883	chr2.1		2	73990729	2:73102744	3.08643e-08	2:73990729	8.8103094995342e-09	4572	4747	0.998710395946674	0.999779320191071	72156739	74153862	ENSG00000135631	ENSG00000135631	protein_coding	73112948	-1	-877781	10204	-877781	21	0	21	72156739	74156503	1999764	30766
RA_Ishigaki_36333501_1	RA (Ishigaki, EAS)	IMD	Blood_GTEx	Blood_GTEx	Full_Blood	Bulk blood	ENSG00000163013	FBXO41	2561	2.31200911185208e-05	0.00105377599199594	0.0214282760626037	0.976664163597426	0.00083066425685573	2:73990729	rs6546883	chr2.1		2	73990729	2:73265486	2.05188e-08	2:73990729	8.8103094995342e-09	4511	4825	0.9963045517195	0.99977609141461	72284561	74283767	ENSG00000163013	ENSG00000163013	protein_coding	73284478	-1	-706251	18992	-706251	17	0	17	72284561	74284337	1999776	30767
RA_Ishigaki_36333501_1	RA (Ishigaki, EAS)	IMD	Blood_GTEx	Blood_GTEx	Full_Blood	Bulk blood	ENSG00000179528	LBX2	3615	2.39866505587958e-23	0.00107775665685298	2.22317646914968e-20	0.998906937709214	1.53056339348583e-05	2:74492783	rs17009980	chr2.1		2	74492783	2:74492783	7.09969e-28	2:73990729	8.8103094995342e-09	5752	6866	0.999999999999414	0.999677470619383	73503403	75501777	ENSG00000179528	ENSG00000179528	protein_coding	74499603	-1	6820	6820	508874	1	1	26	73503360	75502659	1999299	30774
RA_Ishigaki_36333501_1	RA (Ishigaki, EAS)	IMD	Blood_GTEx	Blood_GTEx	Full_Blood	Bulk blood	ENSG00000272183		3616	2.99266852679432e-19	0.00107775663687677	2.77372219524251e-16	0.998906957626514	1.52857366058864e-05	2:74492783	rs17009980	chr2.1		2	74492783	2:74492783	1.02289e-23	2:73990729	8.8103094995342e-09	5750	6865	0.999999988856976	0.999677729491643	73503047	75500133	ENSG00000272183	ENSG00000272183	lncRNA	74501717	1	-8934	-8934	-510988	2	2	27	73502515	75501476	1998961	30772
RA_Ishigaki_36333501_1	RA (Ishigaki, EAS)	IMD	Blood_GTEx	Blood_GTEx	Full_Blood	Bulk blood	ENSG00000115274	INO80B	3587	4.91208916814434e-17	0.00107776235545699	4.55270411755617e-14	0.998909592486362	1.26451581387466e-05	2:74511195	rs1859735	chr2.1		2	74511195	2:74511195	8.19457e-21	2:73990729	8.8103094995342e-09	5729	6815	0.999999949444892	0.999680598709599	73456388	75454951	ENSG00000115274	ENSG00000115274	protein_coding	74455087	1	56108	56108	-464358	11	11	17	73456388	75454951	1998563	30771
RA_Ishigaki_36333501_1	RA (Ishigaki, EAS)	IMD	Blood_GTEx	Blood_GTEx	Full_Blood	Bulk blood	ENSG00000257702	LBX2-AS1	3617	1.2432673554757e-14	0.00107775734661861	1.15230880514928e-11	0.998907627157835	1.46154840124593e-05	2:74513834	rs3755448	chr2.1		2	74513834	2:74492783	1.27147e-18	2:73990729	8.8103094995342e-09	5754	6867	0.999999984824951	0.99967762060257	73503047	75501777	ENSG00000257702	ENSG00000257702	lncRNA	74498071	1	15763	-5288	-507342	3	0	25	73502956	75502466	1999510	30773
RA_Ishigaki_36333501_1	RA (Ishigaki, EAS)	IMD	Blood_GTEx	Blood_GTEx	Full_Blood	Bulk blood	ENSG00000204792	LINC01291	3870	0	0.00107775238172767	0	0.998911533006603	1.07146116268365e-05	2:74958729	rs12366	chr2.1		2	74958729	2:74958729	2.08e-203	2:73990729	8.8103094995342e-09	6105	7279	1	0.999663553190614	73918496	75918054	ENSG00000204792	ENSG00000204792	lncRNA	74908953	1	49776	49776	-918224	2	2	41	73918154	75918054	1999900	30775
RA_Ishigaki_36333501_1	RA (Ishigaki, EAS)	IMD	Blood_GTEx	Blood_GTEx	Full_Blood	Bulk blood	ENSG00000236209	AC104135.2	3884	2.17893493696961e-119	0.00107775402095396	2.01953621974803e-116	0.998911531351138	1.07146279234127e-05	2:74958729	rs12366	chr2.1		2	74958729	2:74958729	1.11434e-93	2:73990729	8.8103094995342e-09	6111	7294	1	0.999663933249269	73925052	75924603	ENSG00000236209	ENSG00000236209	lncRNA	74924846	-1	-33883	-33883	934117	1	1	42	73925052	75924603	1999551	30776
RA_Ishigaki_36333501_1	RA (Ishigaki, EAS)	IMD	Blood_GTEx	Blood_GTEx	Full_Blood	Bulk blood	ENSG00000144214	LYG1	3528	4.18834988212355e-10	1.24952836774092e-05	3.35178795518014e-05	0.999953261893519	7.2452441587121e-07	2:99306625	rs13003899	chr2.2		2	99306625	2:99306625	9.35892e-12	2:100177940	4.2242225691045e-10	5121	6880	0.997662593895007	0.97003214353489	98305363	100304674	ENSG00000144214	ENSG00000144214	protein_coding	99301197	-1	-5428	-5428	-876743	0	0	5	98304980	100304674	1999694	30778
RA_Ishigaki_36333501_1	RA (Ishigaki, EAS)	IMD	Blood_GTEx	Blood_GTEx	Full_Blood	Bulk blood	ENSG00000151690	MFSD6	3615	3.30791879944451e-14	2.52198296724769e-07	1.31163356488404e-07	0.999999610153827	6.48448735827658e-09	2:191079016	rs11889341	chr2.3		2	191079016	2:190433047	6.67522e-13	2:191079016	2.97652454336996e-13	5346	7090	0.961681384798147	0.999999922713078	189408583	191408207	ENSG00000151690	ENSG00000151690	protein_coding	190408355	1	670661	24692	670661	11	0	11	189408583	191408207	1999624	30780
RA_Ishigaki_36333501_1	RA (Ishigaki, EAS)	IMD	Blood_GTEx	Blood_GTEx	Full_Blood	Bulk blood	ENSG00000198130	HIBCH	3685	1.85354444123792e-11	2.52179146565554e-07	7.34954892833571e-05	0.999923673581873	2.57873116316556e-06	2:191079016	rs11889341	chr2.3		2	191079016	2:190280166	5.97768e-10	2:191079016	2.97652454336996e-13	5400	7150	0.982889007051947	0.999999921452646	189344578	191344082	ENSG00000198130	ENSG00000198130	protein_coding	190319826	-1	-759190	39660	-759190	13	0	13	189344426	191344082	1999656	30779
RA_Ishigaki_36333501_1	RA (Ishigaki, EAS)	IMD	Blood_GTEx	Blood_GTEx	Full_Blood	Bulk blood	ENSG00000173559	NABP1	3151	7.93430396654857e-17	2.52198332842542e-07	3.14605646449303e-10	0.99999974631287	1.17418904051064e-09	2:191699198	rs12615260	chr2.3		2	191699198	2:191696099	1.0426e-16	2:191079016	2.97652454336996e-13	5219	6749	0.999999996995968	0.999999913538277	190679236	192677796	ENSG00000173559	ENSG00000173559	protein_coding	191678136	1	21062	17963	-599120	1	1	4	190679236	192678053	1998817	30781
RA_Ishigaki_36333501_1	RA (Ishigaki, EAS)	IMD	Blood_GTEx	Blood_GTEx	Full_Blood	Bulk blood	ENSG00000095015	MAP3K1	4534	7.70424326438717e-08	2.66250269298478e-06	0.0280964777922905	0.970981881405255	0.000918901257330298	5:56148856	rs7731626	chr5.1		5	56148856	5:56412478	3.10995e-07	5:56148856	2.61609713417871e-12	7053	8164	0.991052199734242	0.999999064844202	55815583	57815532	ENSG00000095015	ENSG00000095015	protein_coding	56815549	1	-666693	-403071	-666693	7	5	7	55815583	57815532	1999949	30809
RA_Ishigaki_36333501_1	RA (Ishigaki, EAS)	IMD	Blood_GTEx	Blood_GTEx	Full_Blood	Bulk blood	ENSG00000234553	AC022431.3	4711	6.00779156821332e-10	2.74144824405752e-06	0.000219097150618338	0.999774188648334	3.9721520255444e-06	5:56148856	rs7731626	chr5.1		5	56148856	5:56670196	1.58462e-10	5:56148856	2.61609713417871e-12	7260	8268	0.999938895789212	0.999999083916048	55538480	57537339	ENSG00000234553	ENSG00000234553	lncRNA	56537826	-1	388970	-132370	388970	4	1	4	55538158	57537339	1999181	30807
RA_Ishigaki_36333501_1	RA (Ishigaki, EAS)	IMD	Blood_GTEx	Blood_GTEx	Full_Blood	Bulk blood	ENSG00000248727	LINC01948	4588	4.06450954128579e-24	2.74205991576161e-06	1.48227917740068e-18	0.999997238257853	1.96822301162203e-08	5:56424720	rs149347	chr5.1		5	56424720	5:56418200	4.6642e-24	5:56148856	2.61609713417871e-12	7109	8117	0.997415056109785	0.999999088703787	55482938	57481850	ENSG00000248727	ENSG00000248727	lncRNA	56481835	-1	57115	63635	332979	0	0	2	55482249	57481850	1999601	30806
RA_Ishigaki_36333501_1	RA (Ishigaki, EAS)	IMD	Blood_GTEx	Blood_GTEx	Full_Blood	Bulk blood	ENSG00000225940	C5orf67	4736	1.16790040440468e-15	2.74205966040563e-06	4.25919660268166e-10	0.999997186767892	7.07465264570553e-08	5:56670137	rs34196215	chr5.1		5	56670137	5:56670137	2.05593e-17	5:56148856	2.61609713417871e-12	7245	8301	0.99999999985895	0.999999084916283	55606801	57606134	ENSG00000225940	ENSG00000225940	lncRNA	56670140	-1	3	3	521284	0	0	5	55606801	57606134	1999333	30808
RA_Ishigaki_36333501_1	RA (Ishigaki, EAS)	IMD	Blood_GTEx	Blood_GTEx	Full_Blood	Bulk blood	ENSG00000271828		4625	7.88230548043267e-15	2.7420596022115e-06	2.87458501712965e-09	0.999997204798581	5.02672243346834e-08	5:56909530	rs185220	chr5.1		5	56909530	5:56909530	9.00332e-16	5:56148856	2.61609713417871e-12	7155	8335	0.999741929878198	0.999999047242923	55927927	57927861	ENSG00000271828	ENSG00000271828	lncRNA	56927874	1	-18344	-18344	-779018	1	1	10	55927927	57927861	1999934	30811
RA_Ishigaki_36333501_1	RA (Ishigaki, EAS)	IMD	Blood_GTEx	Blood_GTEx	Full_Blood	Bulk blood	ENSG00000155542	SETD9	4606	7.29768975368324e-79	2.74205972236209e-06	2.66138246363744e-73	0.999997246455973	1.14843059350188e-08	5:56932574	rs832531	chr5.1		5	56932574	5:56932574	8.24502e-69	5:56148856	2.61609713417871e-12	7149	8278	1	0.999999053790157	55909291	57908553	ENSG00000155542	ENSG00000155542	protein_coding	56909596	1	22978	22978	-760740	1	1	9	55909291	57908553	1999262	30810
RA_Ishigaki_36333501_1	RA (Ishigaki, EAS)	IMD	Blood_GTEx	Blood_GTEx	Full_Blood	Bulk blood	ENSG00000145979	TBC1D7	4224	6.32686473609239e-31	0.000406595453613051	1.55542225015972e-27	0.99959085347234	2.55107403993713e-06	6:13327545	rs538190	chr6.1		6	13327545	6:13327545	4.79636e-34	6:14111156	4.76425937194525e-09	6405	7936	0.999999999999974	0.999855638956326	12329060	14328418	ENSG00000145979	ENSG00000145979	protein_coding	13328537	-1	992	992	-782619	0	0	11	12328963	14328540	1999577	30813
RA_Ishigaki_36333501_1	RA (Ishigaki, EAS)	IMD	Blood_GTEx	Blood_GTEx	Full_Blood	Bulk blood	ENSG00000215022	AL008729.1	4235	2.84313593604329e-22	0.000406595172453487	6.98968624397916e-19	0.999590850797879	2.55402966529752e-06	6:13327545	rs538190	chr6.1		6	13327545	6:13327545	9.89921e-26	6:14111156	4.76425937194525e-09	6416	7914	0.999997700149882	0.999856203101354	12295754	14294947	ENSG00000215022	ENSG00000215022	lncRNA	13295586	-1	-31959	-31959	-815570	0	0	12	12295643	14294947	1999304	30812
RA_Ishigaki_36333501_1	RA (Ishigaki, EAS)	IMD	Blood_GTEx	Blood_GTEx	Full_Blood	Bulk blood	ENSG00000180537	RNF182	4305	1.28123392388818e-62	0.000406548778064376	3.15020170240027e-59	0.999591584413303	1.86680862808239e-06	6:13916909	rs7761500	chr6.1		6	13916909	6:13916909	1.07746e-57	6:14111156	4.76425937194525e-09	6595	7894	1.00000000000001	0.999848421731224	12924512	14924159	ENSG00000180537	ENSG00000180537	protein_coding	13924952	1	-8043	-8043	186204	0	0	0	12924512	14924159	1999647	30814
RA_Ishigaki_36333501_1	RA (Ishigaki, EAS)	IMD	Blood_GTEx	Blood_GTEx	Full_Blood	Bulk blood	ENSG00000180992	MRPL14	3980	1.02624612401055e-18	4.4394060829802e-15	0.000231112012270073	0.999760224506608	8.66348111828137e-06	6:44266184	rs2233424	chr6.7		6	44266184	6:44114250	4.31639e-09	6:44266184	1.30162950923778e-20	6689	7373	0.999723167831174	0.997140885842998	43127704	45127426	ENSG00000180992	ENSG00000180992	protein_coding	44127452	-1	-138732	13202	-138732	7	0	7	43127704	45127426	1999722	30816
RA_Ishigaki_36333501_1	RA (Ishigaki, EAS)	IMD	Blood_GTEx	Blood_GTEx	Full_Blood	Bulk blood	ENSG00000137216	TMEM63B	3979	4.11726836554383e-18	4.43621253399181e-15	0.000927214393071821	0.999040986693175	3.17989137477558e-05	6:44266884	rs28362855	chr6.7		6	44266884	6:44149870	1.40328e-11	6:44266184	1.30162950923778e-20	6688	7372	0.997092722480922	0.997140885842998	43127704	45126702	ENSG00000137216	ENSG00000137216	protein_coding	44127554	1	139330	22316	138630	6	0	6	43127704	45126873	1999169	30815
RA_Ishigaki_36333501_1	RA (Ishigaki, EAS)	IMD	Blood_GTEx	Blood_GTEx	Full_Blood	Bulk blood	ENSG00000024862	CCDC28A	4704	5.86014450675808e-06	0.000117301729981263	0.0474835632215983	0.950468293709968	0.0019249811939445	6:137906227	rs7752903	chr6.10		6	137906227	6:138796035	2.64162e-07	6:137921501	1.27141728142725e-09	7084	8483	0.905414849754743	0.999441662535142	137775225	139773288	ENSG00000024862	ENSG00000024862	protein_coding	138773769	1	-867542	22266	-852268	9	0	9	137773938	139773584	1999646	30818
RA_Ishigaki_36333501_1	RA (Ishigaki, EAS)	IMD	Blood_GTEx	Blood_GTEx	Full_Blood	Bulk blood	ENSG00000051620	HEBP2	4913	6.84498265422608e-16	0.000123397238104241	5.54636799222111e-12	0.999865904234326	1.06985220196501e-05	6:138404540	rs2274659	chr6.10		6	138404540	6:138404540	1.59286e-20	6:137921501	1.27141728142725e-09	7329	8887	0.997964309311729	0.999439086195835	137404382	139400705	ENSG00000051620	ENSG00000051620	protein_coding	138404223	1	317	317	-482722	0	0	5	137404382	139402922	1998540	30817
RA_Ishigaki_36333501_1	RA (Ishigaki, EAS)	IMD	Blood_GTEx	Blood_GTEx	Full_Blood	Bulk blood	ENSG00000233365	AL121956.1	6334	3.15614707596593e-130	3.1141390610224e-26	1.01348944736262e-104	1	1.98642732455613e-28	6:166260425	rs4710032	chr6.14		6	166260425	6:166258927	2.82872e-87	6:167126317	1.42667604277199e-32	8884	10887	0.999999999999997	0.99999999997633	165237308	167236799	ENSG00000233365	ENSG00000233365	lncRNA	166236969	1	23456	21958	889348	0	0	19	165237308	167236799	1999491	30819
RA_Ishigaki_36333501_1	RA (Ishigaki, EAS)	IMD	Blood_GTEx	Blood_GTEx	Full_Blood	Bulk blood	ENSG00000026297	RNASET2	5891	1.23506427415713e-79	2.90649165482641e-26	4.24933019192465e-54	0.999999999988603	1.13903486096104e-11	6:166976754	rs444210	chr6.14		6	166976754	6:166970262	1.01308e-53	6:167126317	1.42667604277199e-32	9036	10161	0.995944614275809	0.99999999997633	165958004	167957101	ENSG00000026297	ENSG00000026297	protein_coding	166956550	-1	-20204	-13712	-169767	0	0	7	165958004	167957101	1999097	30824
RA_Ishigaki_36333501_1	RA (Ishigaki, EAS)	IMD	Blood_GTEx	Blood_GTEx	Full_Blood	Bulk blood	ENSG00000227598	RP1-167A14.2	5935	2.00065406377973e-36	2.91879032480345e-26	6.85439458573324e-11	0.999999998068276	1.8631828195666e-09	6:167125409	rs10946216	chr6.14		6	167125409	6:166998300	5.4488e-16	6:167126317	1.42667604277199e-32	9080	10204	0.947124407416969	0.99999999997633	166000029	167998849	ENSG00000227598	ENSG00000227598	lncRNA	166999065	-1	-126344	765	-127252	5	0	5	165999394	167998849	1999455	30826
RA_Ishigaki_36333501_1	RA (Ishigaki, EAS)	IMD	Blood_GTEx	Blood_GTEx	Full_Blood	Bulk blood	ENSG00000213066	CEP43	5940	7.37798027142765e-35	2.91740583114654e-26	2.52651486467411e-09	0.999034284531336	0.000965712942142443	6:167126167	rs3093019	chr6.14		6	167126167	6:167093307	3.86516e-15	6:167126317	1.42667604277199e-32	9085	10209	0.99997216728508	0.99999999997633	166000029	167999280	ENSG00000213066	ENSG00000213066	protein_coding	166999397	1	126770	93910	126920	3	1	3	165999394	167999280	1999886	30825
RA_Ishigaki_36333501_1	RA (Ishigaki, EAS)	IMD	Blood_GTEx	Blood_GTEx	Full_Blood	Bulk blood	ENSG00000060762	MPC1	6611	2.98451065234774e-34	3.23626773900417e-26	9.22207575151062e-09	0.999999990543742	2.34175591438205e-10	6:167126317	rs3093018	chr6.14		6	167126317	6:166257514	1.9154e-14	6:167126317	1.42667604277199e-32	9155	11314	0.99999999730718	0.99999999997633	165383429	167383008	ENSG00000060762	ENSG00000060762	protein_coding	166382940	-1	-743377	125426	-743377	14	4	14	165383427	167383008	1999581	30821
RA_Ishigaki_36333501_1	RA (Ishigaki, EAS)	IMD	Blood_GTEx	Blood_GTEx	Full_Blood	Bulk blood	ENSG00000071242	RPS6KA2	5922	1.16139574638363e-28	2.90668235800321e-26	0.00397864121614556	0.995753615786965	0.000267742996886985	6:167126317	rs3093018	chr6.14		6	167126317	6:166681242	1.34058e-09	6:167126317	1.42667604277199e-32	9066	10205	0.985471651212098	0.99999999997633	165907667	167905802	ENSG00000071242	ENSG00000071242	protein_coding	166627251	-1	-499066	-53991	-499066	10	0	10	165907667	167905802	1998135	30822
RA_Ishigaki_36333501_1	RA (Ishigaki, EAS)	IMD	Blood_GTEx	Blood_GTEx	Full_Blood	Bulk blood	ENSG00000198818	SFT2D1	6566	1.91223748002011e-44	3.21081237132964e-26	5.95561888665645e-19	1	2.14951572576412e-20	6:167126317	rs3093018	chr6.14		6	167126317	6:166319136	4.25291e-25	6:167126317	1.42667604277199e-32	9070	11225	0.999999999999997	0.99999999997633	165343247	167341487	ENSG00000198818	ENSG00000198818	protein_coding	166342545	-1	-783772	23409	-783772	16	1	16	165342739	167341956	1999217	30820
RA_Ishigaki_36333501_1	RA (Ishigaki, EAS)	IMD	Blood_GTEx	Blood_GTEx	Full_Blood	Bulk blood	ENSG00000249141		5891	3.14680774046849e-30	2.90634348339631e-26	0.000108257599895866	0.999850548316241	4.11940838703328e-05	6:167126317	rs3093018	chr6.14		6	167126317	6:166858228	1.64649e-10	6:167126317	1.42667604277199e-32	9039	10162	0.981981124455761	0.99999999997633	165957002	167955472	ENSG00000249141	ENSG00000249141	protein_coding	166956124	-1	-170193	97896	-170193	8	1	8	165956207	167955852	1999645	30823
RA_Ishigaki_36333501_1	RA (Ishigaki, EAS)	IMD	Blood_GTEx	Blood_GTEx	Full_Blood	Bulk blood	ENSG00000285730		5941	6.68637713878359e-29	2.91427443860555e-26	0.00228900977472124	0.997670638279208	4.03519460649348e-05	6:167126317	rs3093018	chr6.14		6	167126317	6:166957500	2.3591e-07	6:167126317	1.42667604277199e-32	9085	10212	0.952756897042767	0.99999999997633	166000029	167999471	ENSG00000285730	ENSG00000285730	lncRNA	166999511	-1	-126806	42011	-126806	2	4	2	166000000	167999471	1999471	30827
RA_Ishigaki_36333501_1	RA (Ishigaki, EAS)	IMD	Blood_GTEx	Blood_GTEx	Full_Blood	Bulk blood	ENSG00000130396	AFDN	6187	3.67845490489767e-73	2.93823939877692e-26	1.25192484534408e-47	1	2.21812958505899e-28	6:167706443	rs666916	chr6.14		6	167706443	6:167706443	3.21747e-50	6:167126317	1.42667604277199e-32	9567	10272	1.00000000000001	0.99999999997633	166827011	168826886	ENSG00000130396	ENSG00000130396	protein_coding	167826911	1	-120468	-120468	-700594	0	0	5	166827011	168826886	1999875	30828
RA_Ishigaki_36333501_1	RA (Ishigaki, EAS)	IMD	Blood_GTEx	Blood_GTEx	Full_Blood	Bulk blood	ENSG00000146833	TRIM4	2174	1.06729246668235e-34	2.27943121893667e-06	4.68226463067476e-29	0.99999770515861	1.54101773011893e-08	7:99883869	rs2572015	chr7.1		7	99883869	7:99881181	2.94972e-33	7:100161582	1.88989681703488e-11	4496	4901	0.919966747280499	0.986279790611607	98924423	100918625	ENSG00000146833	ENSG00000146833	protein_coding	99919530	-1	35661	38349	-242052	0	0	23	98919578	100919433	1999855	30830
RA_Ishigaki_36333501_1	RA (Ishigaki, EAS)	IMD	Blood_GTEx	Blood_GTEx	Full_Blood	Bulk blood	ENSG00000221838	AP4M1	2281	5.01176921248822e-26	2.27943101286599e-06	2.1986877569642e-20	0.999997575085166	1.45483819305695e-07	7:100050644	rs4729571	chr7.1		7	100050644	7:100050644	1.68118e-25	7:100161582	1.88989681703488e-11	4633	5084	0.999999999999634	0.986279793756017	99101800	101100618	ENSG00000221838	ENSG00000221838	protein_coding	100101643	1	-50999	-50999	59939	6	6	9	99101800	101101496	1999696	30832
RA_Ishigaki_36333501_1	RA (Ishigaki, EAS)	IMD	Blood_GTEx	Blood_GTEx	Full_Blood	Bulk blood	ENSG00000166529	ZSCAN21	2226	6.205466888454e-15	2.27941650964228e-06	2.72236878597387e-09	0.999991199167705	6.51869341027001e-06	7:100103553	rs999885	chr7.1		7	100103553	7:100103553	3.90819e-15	7:100161582	1.88989681703488e-11	4550	4967	0.999954173562931	0.986279799338305	99050446	101049399	ENSG00000166529	ENSG00000166529	protein_coding	100049774	1	53779	53779	111808	7	7	16	99050062	101049399	1999337	30831
RA_Ishigaki_36333501_1	RA (Ishigaki, EAS)	IMD	Blood_GTEx	Blood_GTEx	Full_Blood	Bulk blood	ENSG00000214309	MBLAC1	2322	6.78638751568599e-12	2.27942155621398e-06	2.97722152340116e-06	0.999993425735748	1.31761438602261e-06	7:100135325	rs117279321	chr7.1		7	100135325	7:100135325	1.78322e-15	7:100161582	1.88989681703488e-11	4682	5155	0.928237141959139	0.986279793346098	99127107	101126257	ENSG00000214309	ENSG00000214309	protein_coding	100126967	1	8358	8358	34615	2	2	6	99127107	101126257	1999150	30833
RA_Ishigaki_36333501_1	RA (Ishigaki, EAS)	IMD	Blood_GTEx	Blood_GTEx	Full_Blood	Bulk blood	ENSG00000146830	GIGYF1	3147	1.066021575022e-07	2.16871047708905e-06	0.0467668480658876	0.951419460502916	0.00181141611856012	7:100161582	rs34130487	chr7.1		7	100161582	7:100668458	7.1879e-08	7:100161582	1.88989681703488e-11	6086	6279	0.950179444461983	0.98628231443898	99694424	101693280	ENSG00000146830	ENSG00000146830	protein_coding	100694250	-1	532668	25792	532668	34	1	34	99694353	101693600	1999247	30837
RA_Ishigaki_36333501_1	RA (Ishigaki, EAS)	IMD	Blood_GTEx	Blood_GTEx	Full_Blood	Bulk blood	ENSG00000176125	UFSP1	3371	1.18051490875517e-12	2.27943206455921e-06	5.17897232979298e-07	0.999997162381636	4.02878837917217e-08	7:100161582	rs34130487	chr7.1		7	100161582	7:100873973	2.80533e-12	7:100161582	1.88989681703488e-11	6289	6600	0.996610512504077	0.986282308910141	99890920	101889593	ENSG00000176125	ENSG00000176125	protein_coding	100889715	-1	728133	15742	728133	43	1	43	99890920	101889593	1998673	30839
RA_Ishigaki_36333501_1	RA (Ishigaki, EAS)	IMD	Blood_GTEx	Blood_GTEx	Full_Blood	Bulk blood	ENSG00000197037	ZSCAN25	2404	1.92301788924568e-07	2.08320183706552e-06	0.0843637424453865	0.913907458686339	0.00172652336464807	7:100161582	rs34130487	chr7.1		7	100161582	7:99613025	1.16073e-08	7:100161582	1.88989681703488e-11	4982	5001	0.912040038570588	0.986279822121179	98617412	100616864	ENSG00000197037	ENSG00000197037	protein_coding	99616946	1	544636	-3921	544636	30	0	30	98617015	100616892	1999877	30829
RA_Ishigaki_36333501_1	RA (Ishigaki, EAS)	IMD	Blood_GTEx	Blood_GTEx	Full_Blood	Bulk blood	ENSG00000146826	TRAPPC14	2364	2.42240566205505e-10	2.27915668576352e-06	0.000106272125838756	0.999877200614717	1.42478605165575e-05	7:100162014	rs7787294	chr7.1		7	100162014	7:100141739	2.84669e-11	7:100161582	1.88989681703488e-11	4712	5223	0.999357676430041	0.986279791438271	99158974	101158656	ENSG00000146826	ENSG00000146826	protein_coding	100158723	-1	-3291	16984	-2859	0	2	0	99158974	101158656	1999682	30834
RA_Ishigaki_36333501_1	RA (Ishigaki, EAS)	IMD	Blood_GTEx	Blood_GTEx	Full_Blood	Bulk blood	ENSG00000121716	PILRB	2390	1.76865290472981e-268	2.27943291909838e-06	7.75916013305905e-263	0.999997510938243	2.09628783516002e-07	7:100352885	rs7799932	chr7.1		7	100352885	7:100352885	1.54531e-159	7:100161582	1.88989681703488e-11	4881	5405	0.999999999977046	0.986280932302647	99352727	101352142	ENSG00000121716	ENSG00000121716	protein_coding	100358117	1	-5232	-5232	-196535	0	0	9	99352727	101352142	1999415	30835
RA_Ishigaki_36333501_1	RA (Ishigaki, EAS)	IMD	Blood_GTEx	Blood_GTEx	Full_Blood	Bulk blood	ENSG00000106330	MOSPD3	3081	2.2703412901831e-56	2.2794333470332e-06	9.9600897797271e-51	0.999997704344557	1.6222083334667e-08	7:100613863	rs7812235	chr7.1		7	100613863	7:100613863	4.70407e-54	7:100161582	1.88989681703488e-11	5827	6222	0.99999800689295	0.986282303993303	99613025	101611824	ENSG00000106330	ENSG00000106330	protein_coding	100612540	1	1323	1323	-450958	0	0	30	99612410	101611918	1999508	30836
RA_Ishigaki_36333501_1	RA (Ishigaki, EAS)	IMD	Blood_GTEx	Blood_GTEx	Full_Blood	Bulk blood	ENSG00000196411	EPHB4	3327	2.18713847703535e-20	2.27943331880691e-06	9.59507544026239e-15	0.9999977086098	1.19568697978469e-08	7:100834894	rs314322	chr7.1		7	100834894	7:100834894	1.12614e-20	7:100161582	1.88989681703488e-11	6347	6534	0.999999976678693	0.986282308675251	99830581	101826705	ENSG00000196411	ENSG00000196411	protein_coding	100827523	-1	-7371	-7371	665941	0	0	38	99827862	101826959	1999097	30838
RA_Ishigaki_36333501_1	RA (Ishigaki, EAS)	IMD	Blood_GTEx	Blood_GTEx	Full_Blood	Bulk blood	ENSG00000271553	AC018638.7	3772	1.2928371433343e-20	4.32162624709288e-06	2.99153942379147e-15	0.999995657549639	2.08241127379268e-08	7:128592833	rs10229874	chr7.3		7	128592833	7:128592833	4.62778e-20	7:128936032	6.17787090946873e-12	5821	7180	0.964351422656904	0.999996433963588	127667358	129666974	ENSG00000271553	ENSG00000271553	lncRNA	128667043	1	-74210	-74210	268989	6	6	12	127667358	129666974	1999616	30842
RA_Ishigaki_36333501_1	RA (Ishigaki, EAS)	IMD	Blood_GTEx	Blood_GTEx	Full_Blood	Bulk blood	ENSG00000273270	LINC03072	3662	1.23571257039863e-34	4.32162611656488e-06	2.85935703573978e-29	0.999995657382663	2.0991218574225e-08	7:128592833	rs10229874	chr7.3		7	128592833	7:128592833	1.07932e-33	7:128936032	6.17787090946873e-12	5695	7086	0.970837911745445	0.999996407512878	127531237	129531066	ENSG00000273270	ENSG00000273270	lncRNA	128531612	-1	-61221	-61221	-404420	3	3	22	127531237	129531066	1999829	30841
RA_Ishigaki_36333501_1	RA (Ishigaki, EAS)	IMD	Blood_GTEx	Blood_GTEx	Full_Blood	Bulk blood	ENSG00000106344	RBM28	3924	3.1801733791677e-07	3.99731776775221e-06	0.073587108223656	0.924949970913899	0.00145860552733828	7:128936032	rs3757387	chr7.3		7	128936032	7:128298292	4.1125e-07	7:128936032	6.17787090946873e-12	5903	7322	0.927169713911542	0.999996428325595	127344319	129343380	ENSG00000106344	ENSG00000106344	protein_coding	128343908	-1	-592124	45616	-592124	29	1	29	127344319	129343727	1999408	30840
RA_Ishigaki_36333501_1	RA (Ishigaki, EAS)	IMD	Blood_GTEx	Blood_GTEx	Full_Blood	Bulk blood	ENSG00000128604	IRF5	4123	2.47462291682757e-35	3.5772034473056e-06	5.72611408669233e-30	0.82739606488437	0.172600357912178	7:128936032	rs3757387	chr7.3		7	128936032	7:129000239	1.39064e-34	7:128936032	6.17787090946873e-12	6192	7589	0.999576159797696	0.999996385461002	127940848	129937157	ENSG00000128604	ENSG00000128604	protein_coding	128937927	1	-1895	62312	-1895	0	1	0	127937620	129937297	1999677	30844
RA_Ishigaki_36333501_1	RA (Ishigaki, EAS)	IMD	Blood_GTEx	Blood_GTEx	Full_Blood	Bulk blood	ENSG00000205085	GARIN1A	3778	3.26314301218694e-08	4.28842023094963e-06	0.0075506965603746	0.992311739649092	0.00013324273887373	7:128936032	rs3757387	chr7.3		7	128936032	7:128650537	3.48927e-08	7:128936032	6.17787090946873e-12	5824	7179	0.978559666562801	0.999996434610928	127671809	129670283	ENSG00000205085	ENSG00000205085	protein_coding	128672292	1	263740	-21755	263740	10	7	10	127671809	129670283	1998474	30843
RA_Ishigaki_36333501_1	RA (Ishigaki, EAS)	IMD	Blood_GTEx	Blood_GTEx	Full_Blood	Bulk blood	ENSG00000064419	TNPO3	4197	1.76590313976583e-34	4.32162541490771e-06	4.08618333924474e-29	0.999995603867773	7.45068064423257e-08	7:129072814	rs12537496	chr7.3		7	129072814	7:129072814	3.13555e-35	7:128936032	6.17787090946873e-12	6443	7605	0.999999999999987	0.99999641579743	128055361	130053737	ENSG00000064419	ENSG00000064419	protein_coding	129055111	-1	-17703	-17703	119079	1	1	3	128055334	130054898	1999564	30845
RA_Ishigaki_36333501_1	RA (Ishigaki, EAS)	IMD	Blood_GTEx	Blood_GTEx	Full_Blood	Bulk blood	ENSG00000079459	FDFT1	3838	1.85074536777741e-11	4.82546828430047e-09	0.00348616050848297	0.908774897501633	0.0877389371459071	8:11495032	rs2618476	chr8.1		8	11495032	8:11807708	1.416e-08	8:11495032	1.09875085716127e-14	8458	6219	0.988026566615399	0.999999997300665	10795981	12795079	ENSG00000079459	ENSG00000079459	protein_coding	11802741	1	-307709	4967	-307709	3	0	3	10795981	12795079	1999098	30848
RA_Ishigaki_36333501_1	RA (Ishigaki, EAS)	IMD	Blood_GTEx	Blood_GTEx	Full_Blood	Bulk blood	ENSG00000154328	NEIL2	3832	4.46814089863857e-14	5.30876065550387e-09	8.41642325216357e-06	0.999985835755555	5.74251238795934e-06	8:11495032	rs2618476	chr8.1		8	11495032	8:11775019	2.25988e-11	8:11495032	1.09875085716127e-14	8439	6216	0.997140622698322	0.999999997296166	10769669	12769227	ENSG00000154328	ENSG00000154328	protein_coding	11769710	1	-274678	5309	-274678	1	0	1	10769669	12769227	1999558	30847
RA_Ishigaki_36333501_1	RA (Ishigaki, EAS)	IMD	Blood_GTEx	Blood_GTEx	Full_Blood	Bulk blood	ENSG00000164733	CTSB	3846	3.00191491567333e-13	5.3085138635422e-09	5.65456351342744e-05	0.999939352065225	4.09699082811661e-06	8:11495032	rs2618476	chr8.1		8	11495032	8:11862718	5.07749e-11	8:11495032	1.09875085716127e-14	8503	6296	0.999309381253904	0.999999997289469	10871446	12869279	ENSG00000164733	ENSG00000164733	protein_coding	11868087	-1	373055	5369	373055	4	0	4	10869562	12869279	1999717	30849
RA_Ishigaki_36333501_1	RA (Ishigaki, EAS)	IMD	Blood_GTEx	Blood_GTEx	Full_Blood	Bulk blood	ENSG00000269918	AF131215.9	5578	1.14356571731293e-15	5.30883432966887e-09	2.15408003397176e-07	0.999999725320161	5.39629987356106e-08	8:11495032	rs2618476	chr8.1		8	11495032	8:11111725	1.92617e-13	8:11495032	1.09875085716127e-14	10126	9608	0.978915334176326	0.999999996529566	10106723	12040625	ENSG00000269918	ENSG00000269918	lncRNA	11106704	-1	-388328	-5021	-388328	13	1	13	10106723	12075619	1968896	30846
RA_Ishigaki_36333501_1	RA (Ishigaki, EAS)	IMD	Blood_GTEx	Blood_GTEx	Full_Blood	Bulk blood	ENSG00000057608	GDI2	7067	1.61613602064067e-13	1.97236786465383e-05	8.19372366790948e-09	0.999980016605535	2.51521932589167e-07	10:5813440	rs3736461	chr10.2		10	5813440	10:5813440	1.42205e-15	10:6469424	1.46631186600928e-10	9871	11837	0.985298667864589	0.999886186946163	4842450	6842087	ENSG00000057608	ENSG00000057608	protein_coding	5813434	-1	-6	-6	-655990	0	0	17	4842255	6842087	1999832	30727
RA_Ishigaki_36333501_1	RA (Ishigaki, EAS)	IMD	Blood_GTEx	Blood_GTEx	Full_Blood	Bulk blood	ENSG00000134470	IL15RA	6881	2.14446851750661e-12	1.95287449930874e-05	1.09808702666694e-07	0.999980244272468	1.17171692358671e-07	10:5975875	rs8177637	chr10.2		10	5975875	10:5975875	1.12143e-13	10:6469424	1.46631186600928e-10	9907	11720	0.999986857039785	0.999886127625012	4978512	6977855	ENSG00000134470	ENSG00000134470	protein_coding	5977543	-1	1668	1668	-491881	0	0	11	4978213	6977855	1999642	30729
RA_Ishigaki_36333501_1	RA (Ishigaki, EAS)	IMD	Blood_GTEx	Blood_GTEx	Full_Blood	Bulk blood	ENSG00000215244	LINC02649	6167	4.72166015457918e-06	1.31742944940165e-05	0.26008139313631	0.72564844402216	0.0142522668868809	10:6469424	rs591441	chr10.2		10	6469424	10:6233217	4.69436e-09	10:6469424	1.46631186600928e-10	9153	10895	0.904010059643993	0.999886211489542	5271529	7270951	ENSG00000215244	ENSG00000215244	lncRNA	6271198	1	198226	-37981	198226	1	1	1	5271529	7271170	1999641	30730
RA_Ishigaki_36333501_1	RA (Ishigaki, EAS)	IMD	Blood_GTEx	Blood_GTEx	Full_Blood	Bulk blood	ENSG00000232807	RP11-536K7.3	6853	2.57910558102032e-08	1.94521140082704e-05	0.00132403421855341	0.998612185752372	4.43021240116639e-05	10:6479889	rs574752	chr10.2		10	6479889	10:5946256	7.82693e-10	10:6469424	1.46631186600928e-10	9877	11690	0.999505478559778	0.999886117105991	4946027	6944361	ENSG00000232807	ENSG00000232807	lncRNA	5945913	-1	-533976	-343	-523511	12	0	12	4946027	6945783	1999756	30728
RA_Ishigaki_36333501_1	RA (Ishigaki, EAS)	IMD	Blood_GTEx	Blood_GTEx	Full_Blood	Bulk blood	ENSG00000198879	SFMBT2	5661	1.75840084841452e-20	1.66618672365344e-05	1.05532671384772e-15	0.99998322961097	1.08521789716806e-07	10:7180495	rs61835060	chr10.2		10	7180495	10:7180495	1.70117e-22	10:6469424	1.46631186600928e-10	9016	9551	0.999999999843429	0.999887304128314	6411525	8411275	ENSG00000198879	ENSG00000198879	protein_coding	7411034	-1	230539	230539	941610	0	0	5	6411525	8411275	1999750	30731
RA_Ishigaki_36333501_1	RA (Ishigaki, EAS)	IMD	Blood_GTEx	Blood_GTEx	Full_Blood	Bulk blood	ENSG00000128805	ARHGAP22	3223	1.42827488247053e-23	0.000108842375888667	1.31209812837091e-19	0.999890702509114	4.55115000165078e-07	10:48634610	rs3910910	chr10.3		10	48634610	10:48634610	3.15115e-25	10:48817351	1.48625364972356e-10	5948	6061	0.982352074096383	0.999944933225194	47696053	49655997	ENSG00000128805	ENSG00000128805	protein_coding	48605073	-1	-29537	-29537	-212278	1	1	3	47656720	49655997	1999277	30733
RA_Ishigaki_36333501_1	RA (Ishigaki, EAS)	IMD	Blood_GTEx	Blood_GTEx	Full_Blood	Bulk blood	ENSG00000128815	WDFY4	3271	3.44137720361989e-09	0.000108788092770103	3.16145379735869e-05	0.999391192119899	0.000468401807980949	10:48725929	rs7072606	chr10.3		10	48725929	10:48725929	4.06053e-13	10:48817351	1.48625364972356e-10	5987	6134	0.999980504694599	0.999944652412082	47696053	49683217	ENSG00000128815	ENSG00000128815	protein_coding	48684873	1	41056	41056	132478	0	0	0	47685205	49683648	1998443	30734
RA_Ishigaki_36333501_1	RA (Ishigaki, EAS)	IMD	Blood_GTEx	Blood_GTEx	Full_Blood	Bulk blood	ENSG00000107643	MAPK8	2518	3.6992395596763e-06	0.000105073801272672	0.0339833396105811	0.965267016030533	0.000640871318054141	10:48817351	rs7097397	chr10.3		10	48817351	10:48442787	4.59366e-07	10:48817351	1.48625364972356e-10	5370	5152	0.985789304158397	0.99994800689188	47406326	49306208	ENSG00000107643	ENSG00000107643	protein_coding	48306677	1	510674	136110	510674	5	0	5	47306734	49306208	1999474	30732
RA_Ishigaki_36333501_1	RA (Ishigaki, EAS)	IMD	Blood_GTEx	Blood_GTEx	Full_Blood	Bulk blood	ENSG00000182010	RTKN2	4348	4.18543269515791e-14	3.01290696426087e-08	1.24667088438788e-06	0.897217395323942	0.102781327876063	10:62209552	rs7099161	chr10.4		10	62209552	10:62209552	5.62501e-12	10:62041271	8.72984356225717e-14	6382	8445	0.955669949300736	0.998856949852324	61270033	63268497	ENSG00000182010	ENSG00000182010	protein_coding	62268844	-1	59292	59292	227573	0	0	0	61269241	63268497	1999256	30735
RA_Ishigaki_36333501_1	RA (Ishigaki, EAS)	IMD	Blood_GTEx	Blood_GTEx	Full_Blood	Bulk blood	ENSG00000182010	RTKN2	4348	4.18543269515791e-14	3.01290696426087e-08	1.24667088438788e-06	0.897217395323942	0.102781327876063	10:62209552	rs7099161	chr10.5		10	62209552	10:62209552	5.62501e-12	10:62041271	8.72984356225717e-14	6382	8445	0.955669949300736	0.998856949852324	61270033	63268497	ENSG00000182010	ENSG00000182010	protein_coding	62268844	-1	59292	59292	227573	0	0	0	61269241	63268497	1999256	30735
RA_Ishigaki_36333501_1	RA (Ishigaki, EAS)	IMD	Blood_GTEx	Blood_GTEx	Full_Blood	Bulk blood	ENSG00000182010	RTKN2	4348	4.18543269515791e-14	3.01290696426087e-08	1.24667088438788e-06	0.897217395323942	0.102781327876063	10:62209552	rs7099161	chr10.6		10	62209552	10:62209552	5.62501e-12	10:62041271	8.72984356225717e-14	6382	8445	0.955669949300736	0.998856949852324	61270033	63268497	ENSG00000182010	ENSG00000182010	protein_coding	62268844	-1	59292	59292	227573	0	0	0	61269241	63268497	1999256	30735
RA_Ishigaki_36333501_1	RA (Ishigaki, EAS)	IMD	Blood_GTEx	Blood_GTEx	Full_Blood	Bulk blood	ENSG00000182010	RTKN2	4348	4.18543269515791e-14	3.01290696426087e-08	1.24667088438788e-06	0.897217395323942	0.102781327876063	10:62209552	rs7099161	chr10.7		10	62209552	10:62209552	5.62501e-12	10:62041271	8.72984356225717e-14	6382	8445	0.955669949300736	0.998856949852324	61270033	63268497	ENSG00000182010	ENSG00000182010	protein_coding	62268844	-1	59292	59292	227573	0	0	0	61269241	63268497	1999256	30735
RA_Ishigaki_36333501_1	RA (Ishigaki, EAS)	IMD	Blood_GTEx	Blood_GTEx	Full_Blood	Bulk blood	ENSG00000182010	RTKN2	4348	4.18543269515791e-14	3.01290696426087e-08	1.24667088438788e-06	0.897217395323942	0.102781327876063	10:62209552	rs7099161	chr10.8		10	62209552	10:62209552	5.62501e-12	10:62041271	8.72984356225717e-14	6382	8445	0.955669949300736	0.998856949852324	61270033	63268497	ENSG00000182010	ENSG00000182010	protein_coding	62268844	-1	59292	59292	227573	0	0	0	61269241	63268497	1999256	30735
RA_Ishigaki_36333501_1	RA (Ishigaki, EAS)	IMD	Blood_GTEx	Blood_GTEx	Full_Blood	Bulk blood	ENSG00000110203	FOLR3	4833	3.92543801516474e-69	2.76188402698821e-05	1.42124976810695e-64	0.999971726107551	6.55052165944021e-07	11:72158663	rs80225022	chr11.1		11	72158663	11:72143225	2.64618e-69	11:72700742	1.69459024050297e-10	7036	8945	1	0.969725225489686	71115096	73109675	ENSG00000110203	ENSG00000110203	protein_coding	72135725	1	22938	7500	565017	0	0	17	71115096	73113494	1998398	30748
RA_Ishigaki_36333501_1	RA (Ishigaki, EAS)	IMD	Blood_GTEx	Blood_GTEx	Full_Blood	Bulk blood	ENSG00000256633	PDE2A-AS2	3826	1.21579013131086e-08	2.76046008145588e-05	0.000440190624296632	0.999455769115328	7.64235016607267e-05	11:72584995	rs907850	chr11.1		11	72584995	11:72584995	2.94607e-09	11:72700742	1.69459024050297e-10	6099	7520	0.999870776060182	0.969725348650022	71585428	73583756	ENSG00000256633	ENSG00000256633	lncRNA	72584509	1	486	486	116233	0	0	5	71584936	73583788	1998852	30749
RA_Ishigaki_36333501_1	RA (Ishigaki, EAS)	IMD	Blood_GTEx	Blood_GTEx	Full_Blood	Bulk blood	ENSG00000054965	FAM168A	3165	3.45545049166073e-09	2.76145724548606e-05	0.000125111909607363	0.999844124352747	3.14570974071593e-06	11:72700742	rs34502849	chr11.1		11	72700742	11:73395363	8.41309e-11	11:72700742	1.69459024050297e-10	5391	6116	0.960831066791962	0.969727385874994	72598496	74597974	ENSG00000054965	ENSG00000054965	protein_coding	73598112	-1	897370	202749	897370	19	2	19	72598463	74597974	1999511	30752
RA_Ishigaki_36333501_1	RA (Ishigaki, EAS)	IMD	Blood_GTEx	Blood_GTEx	Full_Blood	Bulk blood	ENSG00000149357	LAMTOR1	4855	9.21476480711554e-07	2.66721689498515e-05	0.0333631110377452	0.965694585973539	0.000914709343285442	11:72708504	rs11235575	chr11.1		11	72708504	11:72134050	1.91649e-08	11:72700742	1.69459024050297e-10	7062	8980	0.972393605120055	0.969725224671151	71104238	73100223	ENSG00000149357	ENSG00000149357	protein_coding	72103297	-1	-605207	-30753	-597445	20	1	19	71103484	73100223	1996739	30747
RA_Ishigaki_36333501_1	RA (Ishigaki, EAS)	IMD	Blood_GTEx	Blood_GTEx	Full_Blood	Bulk blood	ENSG00000214530	STARD10	3420	1.39222658917211e-13	2.76186965736717e-05	5.04074335033917e-09	0.99997200224003	3.74022512685104e-07	11:72793096	rs519790	chr11.1		11	72793096	11:72793096	2.3852e-15	11:72700742	1.69459024050297e-10	5434	6648	0.999995689044854	0.969726196314278	71794069	73793991	ENSG00000214530	ENSG00000214530	protein_coding	72794047	-1	951	951	93305	0	0	3	71794069	73793991	1999922	30750
RA_Ishigaki_36333501_1	RA (Ishigaki, EAS)	IMD	Blood_GTEx	Blood_GTEx	Full_Blood	Bulk blood	ENSG00000110237	ARHGEF17	3104	1.51137366725609e-22	2.76185203997145e-05	5.47216625419386e-18	0.999972002170797	3.79308800909966e-07	11:73301569	rs7102787	chr11.1		11	73301569	11:73301274	7.05222e-26	11:72700742	1.69459024050297e-10	5244	6135	0.999927577449192	0.969726420410926	72309100	74307277	ENSG00000110237	ENSG00000110237	protein_coding	73308276	1	-6707	-7002	-607534	0	0	15	72309025	74307703	1998678	30751
RA_Ishigaki_36333501_1	RA (Ishigaki, EAS)	IMD	Blood_GTEx	Blood_GTEx	Full_Blood	Bulk blood	ENSG00000099814	CEP170B	3725	6.34066446440701e-23	7.87805762404528e-14	8.04851241472959e-10	0.999999999164281	3.07926571054719e-11	14:104924797	rs2582530	chr14.1		14	104924797	14:104871466	4.60511e-16	14:104925560	2.95715891724159e-19	7951	6691	0.999809638488206	0.999999991845801	103865691	105582283	ENSG00000099814	ENSG00000099814	protein_coding	104865268	1	59529	6198	60292	0	0	1	103865288	105864670	1999382	30756
RA_Ishigaki_36333501_1	RA (Ishigaki, EAS)	IMD	Blood_GTEx	Blood_GTEx	Full_Blood	Bulk blood	ENSG00000203485	INF2	4015	2.26595546199357e-17	7.87571663174084e-14	0.000287628698371523	0.999702826586803	9.54471474921231e-06	14:104924797	rs2582530	chr14.1		14	104924797	14:104697090	1.28787e-10	14:104925560	2.95715891724159e-19	7660	7366	0.999887702885026	0.9999999918458	103681549	105582283	ENSG00000203485	ENSG00000203485	protein_coding	104689618	1	235179	7472	235942	10	1	11	103681549	105681064	1999515	30755
RA_Ishigaki_36333501_1	RA (Ishigaki, EAS)	IMD	Blood_GTEx	Blood_GTEx	Full_Blood	Bulk blood	ENSG00000184986	TMEM121	1899	4.03955366831545e-45	7.878057630628e-14	5.12760106324977e-32	0.999999999999915	8.23796435896755e-16	14:105530256	rs35592422	chr14.1		14	105530256	14:105530256	3.26361e-37	14:104925560	2.95715891724159e-19	8051	3305	0.999999989493627	0.99999999184581	104528024	105582283	ENSG00000184986	ENSG00000184986	protein_coding	105526583	1	3673	3673	-601023	0	0	20	104528024	106526122	1998098	30757
RA_Ishigaki_36333501_1	RA (Ishigaki, EAS)	IMD	Blood_GTEx	Blood_GTEx	Full_Blood	Bulk blood	ENSG00000135709	KIAA0513	7406	1.02474637131172e-10	0.000574646968532988	1.7821420618128e-07	0.999371632122059	5.35425927260366e-05	16:85026022	rs59109628	chr16.1		16	85026022	16:85026022	1.07282e-14	16:85982420	1.54331451124252e-09	11280	12203	0.999667136029223	0.999658702271806	84028193	86026973	ENSG00000135709	ENSG00000135709	protein_coding	85027795	1	-1773	-1773	954625	1	1	24	84028193	86026973	1998780	30758
RA_Ishigaki_36333501_1	RA (Ishigaki, EAS)	IMD	Blood_GTEx	Blood_GTEx	Full_Blood	Bulk blood	ENSG00000103248	MTHFSD	6541	7.01866429404802e-11	0.000537560068304625	1.30494218888868e-07	0.999456272535155	6.03683213358152e-06	16:86527339	rs9926723	chr16.1		16	86527339	16:86527339	4.54965e-14	16:85982420	1.54331451124252e-09	10848	11415	0.999999483107491	0.999700904248555	85557180	87555102	ENSG00000103248	ENSG00000103248	protein_coding	86555235	-1	27896	27896	572815	0	0	7	85557180	87555102	1997922	30759
RA_Ishigaki_36333501_1	RA (Ishigaki, EAS)	IMD	Blood_GTEx	Blood_GTEx	Full_Blood	Bulk blood	ENSG00000154889	MPPE1	5152	1.30278021077451e-11	1.82642337992704e-05	7.13282083279405e-07	0.999980704174754	3.18296333852783e-07	18:11908721	rs2304952	chr18.1		18	11908721	18:11908721	1.65197e-13	18:12847137	1.43844729766458e-10	7797	8412	0.999997888743919	0.999938067992972	10908650	12908046	ENSG00000154889	ENSG00000154889	protein_coding	11908317	-1	-404	-404	-938820	1	1	19	10908650	12908212	1999562	30760
RA_Ishigaki_36333501_1	RA (Ishigaki, EAS)	IMD	Blood_GTEx	Blood_GTEx	Full_Blood	Bulk blood	ENSG00000154889	MPPE1	5152	1.30278021077451e-11	1.82642337992704e-05	7.13282083279405e-07	0.999980704174754	3.18296333852783e-07	18:11908721	rs2304952	chr18.2		18	11908721	18:11908721	1.65197e-13	18:12847137	1.43844729766458e-10	7797	8412	0.999997888743919	0.999938067992972	10908650	12908046	ENSG00000154889	ENSG00000154889	protein_coding	11908317	-1	-404	-404	-938820	1	1	19	10908650	12908212	1999562	30760
RA_Ishigaki_36333501_1	RA (Ishigaki, EAS)	IMD	Blood_GTEx	Blood_GTEx	Full_Blood	Bulk blood	ENSG00000176014	TUBB6	4959	3.26366101701247e-36	1.82635019974764e-05	1.78695205535492e-31	0.99998137793242	3.58565583053049e-07	18:12311985	rs10853224	chr18.1		18	12311985	18:12311985	7.02826e-38	18:12847137	1.43844729766458e-10	7602	8489	0.953383216380921	0.999937416972928	11307694	13305618	ENSG00000176014	ENSG00000176014	protein_coding	12308241	1	3744	3744	538896	0	0	10	11307694	13307267	1999573	30763
RA_Ishigaki_36333501_1	RA (Ishigaki, EAS)	IMD	Blood_GTEx	Blood_GTEx	Full_Blood	Bulk blood	ENSG00000176014	TUBB6	4959	3.26366101701247e-36	1.82635019974764e-05	1.78695205535492e-31	0.99998137793242	3.58565583053049e-07	18:12311985	rs10853224	chr18.2		18	12311985	18:12311985	7.02826e-38	18:12847137	1.43844729766458e-10	7602	8489	0.953383216380921	0.999937416972928	11307694	13305618	ENSG00000176014	ENSG00000176014	protein_coding	12308241	1	3744	3744	538896	0	0	10	11307694	13307267	1999573	30763
RA_Ishigaki_36333501_1	RA (Ishigaki, EAS)	IMD	Blood_GTEx	Blood_GTEx	Full_Blood	Bulk blood	ENSG00000260302	LINC01882	4792	7.14737406661527e-30	1.82634780378994e-05	3.91340593269457e-25	0.999981287881123	4.48640835452231e-07	18:12775296	rs2847262	chr18.1		18	12775296	18:12774861	2.08305e-30	18:12847137	1.43844729766458e-10	7267	8537	0.999999999999826	0.999936920727927	11776305	13776114	ENSG00000260302	ENSG00000260302	lncRNA	12776140	-1	844	1279	-70997	0	0	0	11776239	13776137	1999898	30764
RA_Ishigaki_36333501_1	RA (Ishigaki, EAS)	IMD	Blood_GTEx	Blood_GTEx	Full_Blood	Bulk blood	ENSG00000260302	LINC01882	4792	7.14737406661527e-30	1.82634780378994e-05	3.91340593269457e-25	0.999981287881123	4.48640835452231e-07	18:12775296	rs2847262	chr18.2		18	12775296	18:12774861	2.08305e-30	18:12847137	1.43844729766458e-10	7267	8537	0.999999999999826	0.999936920727927	11776305	13776114	ENSG00000260302	ENSG00000260302	lncRNA	12776140	-1	844	1279	-70997	0	0	0	11776239	13776137	1999898	30764
RA_Ishigaki_36333501_1	RA (Ishigaki, EAS)	IMD	Blood_GTEx	Blood_GTEx	Full_Blood	Bulk blood	ENSG00000267480	LINC02979	5055	6.68841811116768e-08	1.81833220247661e-05	0.00366210753494507	0.995589417549726	0.000730224709125161	18:12847137	rs657555	chr18.1		18	12847137	18:12033710	6.9974e-08	18:12847137	1.43844729766458e-10	7755	8359	0.954230805873951	0.999937778439043	11032620	13031500	ENSG00000267480	ENSG00000267480	lncRNA	12032181	-1	-814956	-1529	-814956	14	0	14	11032620	13031526	1998906	30762
RA_Ishigaki_36333501_1	RA (Ishigaki, EAS)	IMD	Blood_GTEx	Blood_GTEx	Full_Blood	Bulk blood	ENSG00000267480	LINC02979	5055	6.68841811116768e-08	1.81833220247661e-05	0.00366210753494507	0.995589417549726	0.000730224709125161	18:12847137	rs657555	chr18.2		18	12847137	18:12033710	6.9974e-08	18:12847137	1.43844729766458e-10	7755	8359	0.954230805873951	0.999937778439043	11032620	13031500	ENSG00000267480	ENSG00000267480	lncRNA	12032181	-1	-814956	-1529	-814956	14	0	14	11032620	13031526	1998906	30762
RA_Ishigaki_36333501_1	RA (Ishigaki, EAS)	IMD	Blood_GTEx	Blood_GTEx	Full_Blood	Bulk blood	ENSG00000141401	IMPA2	5078	1.69668890357239e-07	1.78436180793299e-05	0.00928987487992142	0.976963545832997	0.0137285660001121	18:12850212	rs612058	chr18.1		18	12850212	18:11916844	5.34807e-08	18:12847137	1.43844729766458e-10	7778	8361	0.996993342047473	0.999937965783873	10981362	12979436	ENSG00000141401	ENSG00000141401	protein_coding	11981507	1	868705	-64663	865630	16	1	16	10981362	12980889	1999527	30761
RA_Ishigaki_36333501_1	RA (Ishigaki, EAS)	IMD	Blood_GTEx	Blood_GTEx	Full_Blood	Bulk blood	ENSG00000141401	IMPA2	5078	1.69668890357239e-07	1.78436180793299e-05	0.00928987487992142	0.976963545832997	0.0137285660001121	18:12850212	rs612058	chr18.2		18	12850212	18:11916844	5.34807e-08	18:12847137	1.43844729766458e-10	7778	8361	0.996993342047473	0.999937965783873	10981362	12979436	ENSG00000141401	ENSG00000141401	protein_coding	11981507	1	868705	-64663	865630	16	1	16	10981362	12980889	1999527	30761
RA_Ishigaki_36333501_1	RA (Ishigaki, EAS)	IMD	Blood_GTEx	Blood_GTEx	Full_Blood	Bulk blood	ENSG00000101639	CEP192	4886	4.20941840005322e-48	1.82634766233087e-05	2.30478626700104e-43	0.999981614997761	1.21525618040192e-07	18:12991394	rs11663049	chr18.1		18	12991394	18:12991394	7.19414e-46	18:12847137	1.43844729766458e-10	7258	8653	0.966953190935131	0.999936998766021	11991702	13991027	ENSG00000101639	ENSG00000101639	protein_coding	12991362	1	32	32	-144225	0	0	5	11991702	13991027	1999325	30765
RA_Ishigaki_36333501_1	RA (Ishigaki, EAS)	IMD	Blood_GTEx	Blood_GTEx	Full_Blood	Bulk blood	ENSG00000101639	CEP192	4886	4.20941840005322e-48	1.82634766233087e-05	2.30478626700104e-43	0.999981614997761	1.21525618040192e-07	18:12991394	rs11663049	chr18.2		18	12991394	18:12991394	7.19414e-46	18:12847137	1.43844729766458e-10	7258	8653	0.966953190935131	0.999936998766021	11991702	13991027	ENSG00000101639	ENSG00000101639	protein_coding	12991362	1	32	32	-144225	0	0	5	11991702	13991027	1999325	30765
RA_Ishigaki_36333501_1	RA (Ishigaki, EAS)	IMD	Blood_GTEx	Blood_GTEx	Full_Blood	Bulk blood	ENSG00000101457	DNTTIP1	4324	2.42493466671646e-18	0.00024953512318775	9.71537296432722e-15	0.999749319926282	1.14495052032548e-06	20:45783928	rs6032531	chr20.1		20	45783928	20:45783928	2.85404e-20	20:46118343	9.5785525246784e-10	6224	7705	0.957449627446551	0.999853013030362	44792315	46791866	ENSG00000101457	ENSG00000101457	protein_coding	45791954	1	-8026	-8026	326389	1	1	19	44792315	46791866	1999551	30784
RA_Ishigaki_36333501_1	RA (Ishigaki, EAS)	IMD	Blood_GTEx	Blood_GTEx	Full_Blood	Bulk blood	ENSG00000100979	PLTP	4451	9.84051313825048e-08	0.00024943285489969	0.000394256196347477	0.999342661996999	1.35505466235437e-05	20:46118343	rs1883832	chr20.1		20	46118343	20:45910853	7.66872e-10	20:46118343	9.5785525246784e-10	6463	7887	0.998890608347145	0.99985089647848	44912542	46912135	ENSG00000100979	ENSG00000100979	protein_coding	45912155	-1	-206188	1302	-206188	8	0	8	44912542	46912135	1999593	30785
RA_Ishigaki_36333501_1	RA (Ishigaki, EAS)	IMD	Blood_GTEx	Blood_GTEx	Full_Blood	Bulk blood	ENSG00000124102	PI3	4449	2.62084745726742e-06	0.00024684184763553	0.0105005503815201	0.988983105929459	0.000266880993929216	20:46118343	rs1883832	chr20.1		20	46118343	20:45154311	4.12433e-07	20:46118343	9.5785525246784e-10	6200	7746	0.990416883510932	0.999850535791993	44174924	46173382	ENSG00000124102	ENSG00000124102	protein_coding	45174902	1	943441	-20591	943441	34	0	34	44174924	46173382	1998458	30782
RA_Ishigaki_36333501_1	RA (Ishigaki, EAS)	IMD	Blood_GTEx	Blood_GTEx	Full_Blood	Bulk blood	ENSG00000204070	SYS1	4319	6.91741735634639e-07	0.000248820708352677	0.00277142268043123	0.996885382734963	9.36821345175917e-05	20:46118343	rs1883832	chr20.1		20	46118343	20:45354870	3.55515e-08	20:46118343	9.5785525246784e-10	6088	7627	0.997238449047781	0.999855611308478	44362000	46361427	ENSG00000204070	ENSG00000204070	protein_coding	45363156	1	755187	-8286	755187	28	0	28	44362000	46361427	1999427	30783
RA_Ishigaki_36333501_1	RA (Ishigaki, EAS)	IMD	Blood_GTEx	Blood_GTEx	Full_Blood	Bulk blood	ENSG00000101017	CD40	4704	9.60807153839707e-16	0.000249533449783135	3.84943941042559e-12	0.999746811785156	3.65476120727479e-06	20:46118447	rs745307	chr20.1		20	46118447	20:46118447	3.34554e-19	20:46118343	9.5785525246784e-10	6714	8215	0.999999999998289	0.999825868642324	45118911	47117076	ENSG00000101017	ENSG00000101017	protein_coding	46118314	1	133	133	29	0	0	0	45118409	47118238	1999829	30786
RA_Ishigaki_36333501_1	RA (Ishigaki, EAS)	IMD	Blood_GTEx	Blood_GTEx	Full_Blood	Bulk blood	ENSG00000172315	TP53RK	4178	7.74774113827806e-10	0.000249524469407633	3.10421379103944e-06	0.999745968715889	1.40182613763915e-06	20:46690866	rs76152984	chr20.1		20	46690866	20:46690866	1.04895e-16	20:46118343	9.5785525246784e-10	6292	7804	0.983376850967361	0.999824435903603	45690449	47689394	ENSG00000172315	ENSG00000172315	protein_coding	46689444	-1	-1422	-1422	571101	1	1	7	45689965	47689394	1999429	30787
RA_Ishigaki_36333501_1	RA (Ishigaki, EAS)	IMD	Blood_GTEx	Blood_GTEx	Full_Blood	Bulk blood	ENSG00000160208	RRP1B	3594	6.86490181294995e-16	1.25569739141426e-07	5.46700259844763e-09	0.999999867259918	1.70334016448568e-09	21:43707804	rs4819294	chr21.2		21	43707804	21:43707804	5.42705e-15	21:44289258	3.51007435992207e-13	6115	8263	0.969854791606564	0.999995286353801	42659765	44659496	ENSG00000160208	ENSG00000160208	protein_coding	43659560	1	48244	48244	629698	0	0	21	42659765	44659496	1999731	30789
RA_Ishigaki_36333501_1	RA (Ishigaki, EAS)	IMD	Blood_GTEx	Blood_GTEx	Full_Blood	Bulk blood	ENSG00000289546		3725	4.51252665926603e-41	1.25569739661759e-07	3.59364135021896e-34	0.999999873368432	1.06183443969953e-09	21:43887144	rs4819338	chr21.2		21	43887144	21:43887144	3.4735e-39	21:44289258	3.51007435992207e-13	6198	8348	0.995869504544979	0.99999528710303	42884822	44883734	ENSG00000289546	ENSG00000289546	lncRNA	43884375	1	2769	2769	404883	0	0	14	42884615	44883734	1999119	30791
RA_Ishigaki_36333501_1	RA (Ishigaki, EAS)	IMD	Blood_GTEx	Blood_GTEx	Full_Blood	Bulk blood	ENSG00000225331	LINC01678	4073	5.35369697254535e-16	1.25569738442187e-07	4.26352426173349e-09	0.999999867625194	2.5415421039508e-09	21:44057219	rs6518345	chr21.2		21	44057219	21:44057219	1.04074e-15	21:44289258	3.51007435992207e-13	6640	8400	0.999955756268724	0.99999528731042	43168524	45159501	ENSG00000225331	ENSG00000225331	lncRNA	44160137	-1	102918	102918	-129121	2	2	9	43168524	45159746	1991222	30794
RA_Ishigaki_36333501_1	RA (Ishigaki, EAS)	IMD	Blood_GTEx	Blood_GTEx	Full_Blood	Bulk blood	ENSG00000237604	AP001056.1	4110	9.41474310276897e-25	1.25569738990219e-07	7.49762002717092e-18	0.999999872092517	2.33774172886897e-09	21:44057219	rs6518345	chr21.2		21	44057219	21:44057219	1.7543e-24	21:44289258	3.51007435992207e-13	6694	8364	0.999999966548238	0.999995287639247	43188206	45173333	ENSG00000237604	ENSG00000237604	lncRNA	44175489	1	-118270	-118270	113769	3	3	8	43188117	45174068	1985951	30795
RA_Ishigaki_36333501_1	RA (Ishigaki, EAS)	IMD	Blood_GTEx	Blood_GTEx	Full_Blood	Bulk blood	ENSG00000160221	GATD3	4041	4.65089263371703e-259	1.2556973904786e-07	3.70383189078843e-252	0.999999872346515	2.083754656707e-09	21:44072497	rs2299818	chr21.2		21	44072497	21:44072497	3.57967e-155	21:44289258	3.51007435992207e-13	6586	8411	1.00000000000004	0.999995287319001	43151227	45133083	ENSG00000160221	ENSG00000160221	protein_coding	44133683	1	-61186	-61186	155575	1	1	10	43142754	45133083	1990329	30793
RA_Ishigaki_36333501_1	RA (Ishigaki, EAS)	IMD	Blood_GTEx	Blood_GTEx	Full_Blood	Bulk blood	ENSG00000241945	PWP2	3993	1.63622084432589e-212	1.25569739060159e-07	1.30303737790356e-205	0.999999872240275	2.1899967276719e-09	21:44092368	rs4819370	chr21.2		21	44092368	21:44067413	1.69931e-137	21:44289258	3.51007435992207e-13	6518	8404	0.999999999999986	0.99999528708389	43116998	45106742	ENSG00000241945	ENSG00000241945	protein_coding	44107399	1	-15031	-39986	181859	0	0	11	43116666	45106742	1990076	30792
RA_Ishigaki_36333501_1	RA (Ishigaki, EAS)	IMD	Blood_GTEx	Blood_GTEx	Full_Blood	Bulk blood	ENSG00000160209	PDXK	3706	7.50962251305825e-12	1.25562037982772e-07	5.9804388925748e-05	0.999938534555089	1.53548643804838e-06	21:44289258	rs2075875	chr21.2		21	44289258	21:43732619	5.41783e-11	21:44289258	3.51007435992207e-13	6262	8357	0.999914978008855	0.999995287446002	42719198	44718930	ENSG00000160209	ENSG00000160209	protein_coding	43719129	1	570129	13490	570129	20	0	20	42719198	44718990	1999792	30790
RA_Ishigaki_36333501_1	RA (Ishigaki, EAS)	IMD	Blood_GTEx	Blood_GTEx	Full_Blood	Bulk blood	ENSG00000160255	ITGB2	4736	2.61260824344717e-14	1.2556971274675e-07	2.08060311556723e-07	0.999999660162634	6.20731500483141e-09	21:44289258	rs2075875	chr21.2		21	44289258	21:44908184	1.36747e-14	21:44289258	3.51007435992207e-13	7629	8606	0.99880404289147	0.999995286854125	43932388	45931259	ENSG00000160255	ENSG00000160255	protein_coding	44920899	-1	631641	12715	631641	22	0	22	43932388	45931259	1998871	30803
RA_Ishigaki_36333501_1	RA (Ishigaki, EAS)	IMD	Blood_GTEx	Blood_GTEx	Full_Blood	Bulk blood	ENSG00000184441	AP001062.7	4332	2.52576752193215e-15	1.25569735807617e-07	2.01144576693742e-08	0.999999846972277	7.34352931833971e-09	21:44289258	rs2075875	chr21.2		21	44289258	21:44339472	1.42406e-14	21:44289258	3.51007435992207e-13	6887	8681	0.999989672374387	0.999995287224155	43331514	45330981	ENSG00000184441	ENSG00000184441	lncRNA	44331234	1	-41976	8238	-41976	2	2	2	43331328	45330981	1999653	30796
RA_Ishigaki_36333501_1	RA (Ishigaki, EAS)	IMD	Blood_GTEx	Blood_GTEx	Full_Blood	Bulk blood	ENSG00000230061	TRPM2-AS	4455	6.29309042551779e-12	1.25563279651192e-07	5.0116291057411e-05	0.999948423879708	1.33425966230324e-06	21:44289258	rs2075875	chr21.2		21	44289258	21:44353382	2.13104e-11	21:44289258	3.51007435992207e-13	7141	8468	0.999464014770453	0.999995290516471	43571910	45425105	ENSG00000230061	ENSG00000230061	lncRNA	44425272	-1	136014	71890	136014	7	1	7	43463813	45425266	1961453	30799
RA_Ishigaki_36333501_1	RA (Ishigaki, EAS)	IMD	Blood_GTEx	Blood_GTEx	Full_Blood	Bulk blood	ENSG00000237989	LINC01679	3644	2.43835148815284e-11	1.25544482724544e-07	0.000194183040929642	0.999798807108518	6.88428168634151e-06	21:44289258	rs2075875	chr21.2		21	44289258	21:43361609	3.29359e-10	21:44289258	3.51007435992207e-13	6186	8359	0.991636315084434	0.999995282608171	42362438	44362261	ENSG00000237989	ENSG00000237989	lncRNA	43365330	-1	-923928	3721	-923928	25	1	25	42362438	44362261	1999823	30788
RA_Ishigaki_36333501_1	RA (Ishigaki, EAS)	IMD	Blood_GTEx	Blood_GTEx	Full_Blood	Bulk blood	ENSG00000160226	CFAP410	4331	5.37175144738108e-38	1.25569739219746e-07	4.27790230515293e-31	0.999999873647647	7.82609112376891e-10	21:44339863	rs58670754	chr21.2		21	44339863	21:44339314	1.75605e-36	21:44289258	3.51007435992207e-13	6896	8686	0.999999999928024	0.999995287195313	43339556	45339157	ENSG00000160226	ENSG00000160226	protein_coding	44339390	-1	-473	76	50132	1	0	3	43339556	45339302	1999746	30797
RA_Ishigaki_36333501_1	RA (Ishigaki, EAS)	IMD	Blood_GTEx	Blood_GTEx	Full_Blood	Bulk blood	ENSG00000142185	TRPM2	4317	2.11503937389453e-18	1.25569739749291e-07	1.68435413721774e-11	0.999999873601774	8.11644689977065e-10	21:44365595	rs2838555	chr21.2		21	44365595	21:44353556	3.36555e-20	21:44289258	3.51007435992207e-13	6896	8654	0.999928434107218	0.99999528748443	43350488	45349841	ENSG00000142185	ENSG00000142185	protein_coding	44353621	1	11974	-65	-64363	0	0	6	43350488	45349841	1999353	30798
RA_Ishigaki_36333501_1	RA (Ishigaki, EAS)	IMD	Blood_GTEx	Blood_GTEx	Full_Blood	Bulk blood	ENSG00000183255	PTTG1IP	4629	8.56390072098426e-17	1.25569739597454e-07	6.8200345574293e-10	0.99999987309812	6.50138174623999e-10	21:44875071	rs235374	chr21.2		21	44875071	21:44875071	2.41897e-16	21:44289258	3.51007435992207e-13	7541	8547	0.999971016883345	0.999995287231785	43874281	45873554	ENSG00000183255	ENSG00000183255	protein_coding	44873690	-1	-1381	-1381	584432	1	1	20	43874077	45873607	1999530	30800
RA_Ishigaki_36333501_1	RA (Ishigaki, EAS)	IMD	Blood_GTEx	Blood_GTEx	Full_Blood	Bulk blood	ENSG00000289009		4629	1.26399620430227e-28	1.2556973853159e-07	1.00660879599854e-21	0.999999864591525	9.83873822113849e-09	21:44876174	rs35207173	chr21.2		21	44876174	21:44876174	3.35627e-32	21:44289258	3.51007435992207e-13	7541	8547	0.999840539546869	0.999995287231785	43874281	45873554	ENSG00000289009	ENSG00000289009	lncRNA	44873976	1	2198	2198	-584718	0	0	21	43874077	45873607	1999530	30801
RA_Ishigaki_36333501_1	RA (Ishigaki, EAS)	IMD	Blood_GTEx	Blood_GTEx	Full_Blood	Bulk blood	ENSG00000227039	ITGB2-AS1	4722	5.79155813962641e-28	1.2556973954094e-07	4.61222379467564e-21	0.99999987332948	1.10078269153835e-09	21:44929581	rs1721	chr21.2		21	44929581	21:44929581	2.62836e-26	21:44289258	3.51007435992207e-13	7616	8601	0.999661195668477	0.999995287414594	43921851	45919454	ENSG00000227039	ENSG00000227039	lncRNA	44921051	1	8530	8530	-631793	0	0	23	43921512	45919454	1997942	30802
RA_Ishigaki_36333501_1	RA (Ishigaki, EAS)	IMD	Blood_Lepik	Blood_Lepik	Full_Blood	Bulk blood	ENSG00000162585	FAAP20	3974	2.84075085881845e-18	0.000194618030007505	1.45936431205688e-14	0.999801176526181	4.20544379731048e-06	1:2128619	rs28719902	chr1.1		1	2128619	1:2128619	3.22696e-22	1:2786542	1.00916082751205e-09	6039	7961	0.999999981989717	0.986210701460386	1213936	3211967	ENSG00000162585	ENSG00000162585	protein_coding	2194772	-1	66153	66153	-591770	2	2	21	1213065	3212479	1999414	38435
RA_Ishigaki_36333501_1	RA (Ishigaki, EAS)	IMD	Blood_Lepik	Blood_Lepik	Full_Blood	Bulk blood	ENSG00000182873	PRKCZ-AS1	3997	4.63651338238362e-24	0.00019461859470747	2.38189164870281e-20	0.999803873702153	1.50770314226943e-06	1:2189679	rs2503701	chr1.1		1	2189679	1:2189679	2.284e-26	1:2786542	1.00916082751205e-09	6070	7926	1	0.986212095685134	1184478	3183071	ENSG00000182873	ENSG00000182873	lncRNA	2183875	-1	-5804	-5804	-602667	0	0	22	1184416	3184051	1999635	38434
RA_Ishigaki_36333501_1	RA (Ishigaki, EAS)	IMD	Blood_Lepik	Blood_Lepik	Full_Blood	Bulk blood	ENSG00000149527	PLCH2	4060	5.86880543828959e-77	0.00019461797267766	3.01496139056815e-73	0.999804267487491	1.11453984357844e-06	1:2420707	rs12731309	chr1.1		1	2420707	1:2420707	3.1653e-64	1:2786542	1.00916082751205e-09	6131	8262	1	0.986204837014249	1426175	3425966	ENSG00000149527	ENSG00000149527	protein_coding	2476289	1	-55582	-55582	310253	0	0	12	1426150	3425966	1999816	38436
RA_Ishigaki_36333501_1	RA (Ishigaki, EAS)	IMD	Blood_Lepik	Blood_Lepik	Full_Blood	Bulk blood	ENSG00000157873	TNFRSF14	4137	3.69899448794809e-15	7.27154201591147e-05	1.90026898161341e-11	0.372302640195995	0.627624644364836	1:2545919	rs12097268	chr1.1		1	2545919	1:2545919	4.03149e-17	1:2786542	1.00916082751205e-09	6128	8433	0.994830040206152	0.986203688509252	1555871	3554324	ENSG00000157873	ENSG00000157873	protein_coding	2556371	1	-10452	-10452	230171	1	1	6	1555871	3554727	1998856	38437
RA_Ishigaki_36333501_1	RA (Ishigaki, EAS)	IMD	Blood_Lepik	Blood_Lepik	Full_Blood	Bulk blood	ENSG00000238164	TNFRSF14-AS1	4137	4.43347690847524e-12	0.000168316409635487	2.27759156568128e-08	0.864414022376726	0.135417638433291	1:2556327	rs2227313	chr1.1		1	2556327	1:2557169	3.06876e-14	1:2786542	1.00916082751205e-09	6136	8438	0.982033143200134	0.986203601785337	1557682	3556591	ENSG00000238164	ENSG00000238164	lncRNA	2551898	-1	-4429	-5271	-234644	0	1	7	1557058	3556781	1999723	38438
RA_Ishigaki_36333501_1	RA (Ishigaki, EAS)	IMD	Blood_Lepik	Blood_Lepik	Full_Blood	Bulk blood	ENSG00000157870	PRXL2B	4165	1.96958364168634e-17	0.000185313738504616	1.01183309701794e-13	0.95191542854043	0.0478992577209649	1:2574790	rs55658746	chr1.1		1	2574790	1:2574790	2.56406e-20	1:2786542	1.00916082751205e-09	6144	8493	0.999986549448745	0.986203242373865	1586626	3584829	ENSG00000157870	ENSG00000157870	protein_coding	2586777	1	-11987	-11987	199765	2	2	3	1586623	3586196	1999573	38439
RA_Ishigaki_36333501_1	RA (Ishigaki, EAS)	IMD	Blood_Lepik	Blood_Lepik	Full_Blood	Bulk blood	ENSG00000067606	PRKCZ	3862	1.14162799619001e-06	0.000193369756186802	0.00586493929847929	0.993406491950551	0.000534057366786286	1:2783827	rs4648390	chr1.1		1	2783827	1:2051689	1.00237e-08	1:2786542	1.00916082751205e-09	6088	7587	0.978493912976056	0.98621376495156	1053522	3047833	ENSG00000067606	ENSG00000067606	protein_coding	2050411	1	733416	1278	736131	24	0	24	1050417	3047833	1997416	38433
RA_Ishigaki_36333501_1	RA (Ishigaki, EAS)	IMD	Blood_Lepik	Blood_Lepik	Full_Blood	Bulk blood	ENSG00000142606	MMEL1	4247	1.7703824420755e-35	4.67031033829127e-05	9.09497989582163e-32	0.238404601984612	0.761548694912007	1:2786542	rs6657596	chr1.1		1	2786542	1:2607447	1.08755e-34	1:2786542	1.00916082751205e-09	6225	8633	0.992826215766221	0.986202581881523	1637577	3631978	ENSG00000142606	ENSG00000142606	protein_coding	2633016	-1	-153526	25569	-153526	2	0	2	1637577	3632268	1994691	38440
RA_Ishigaki_36333501_1	RA (Ishigaki, EAS)	IMD	Blood_Lepik	Blood_Lepik	Full_Blood	Bulk blood	ENSG00000158109	TPRG1L	5691	2.99313298387659e-07	0.000409382996838444	0.000730284716690703	0.998840130505027	1.99024681459324e-05	1:2786542	rs6657596	chr1.1		1	2786542	1:3619836	5.63737e-10	1:2786542	1.00916082751205e-09	8003	10061	0.988794701876447	0.99904674664986	2625090	4624547	ENSG00000158109	ENSG00000158109	protein_coding	3625015	1	-838473	-5179	-838473	7	1	7	2625090	4624547	1999457	38442
RA_Ishigaki_36333501_1	RA (Ishigaki, EAS)	IMD	Blood_Lepik	Blood_Lepik	Full_Blood	Bulk blood	ENSG00000162591	MEGF6	5656	6.67316799528952e-11	0.000314025259713779	2.12437049254839e-07	0.999684098922063	1.6633144409471e-06	1:3531796	rs28447582	chr1.1		1	3531796	1:3531796	9.12345e-14	1:2786542	1.00916082751205e-09	7964	10007	0.999999930516508	0.994352255525984	2612436	4611351	ENSG00000162591	ENSG00000162591	protein_coding	3611508	-1	79712	79712	824966	0	0	5	2612436	4611351	1998915	38441
RA_Ishigaki_36333501_1	RA (Ishigaki, EAS)	IMD	Blood_Lepik	Blood_Lepik	Full_Blood	Bulk blood	ENSG00000116213	WRAP73	5729	1.00869292898726e-16	0.000475709453605314	2.11938126430765e-13	0.999520932058987	3.358487192864e-06	1:3623460	rs12757620	chr1.1		1	3623460	1:3623460	1.3201e-19	1:2786542	1.00916082751205e-09	8028	10138	0.99999994000752	0.999038182320865	2768235	4652641	ENSG00000116213	ENSG00000116213	protein_coding	3650103	-1	26643	26643	863561	2	2	8	2684677	4652641	1967964	38443
RA_Ishigaki_36333501_1	RA (Ishigaki, EAS)	IMD	Blood_Lepik	Blood_Lepik	Full_Blood	Bulk blood	ENSG00000117115	PADI2	3622	0	1.14457023297734e-20	0	1	6.01004125039728e-16	1:17099334	rs2235910	chr1.2		1	17099334	1:17097901	1.53391e-191	1:17348042	1.0787159684891e-26	5803	6707	1	0.999999998120655	16119854	18119445	ENSG00000117115	ENSG00000117115	protein_coding	17119451	-1	20117	21550	-228591	0	0	1	16119854	18119445	1999591	38452
RA_Ishigaki_36333501_1	RA (Ishigaki, EAS)	IMD	Blood_Lepik	Blood_Lepik	Full_Blood	Bulk blood	ENSG00000037637	FBXO42	3506	1.06550541560273e-23	1.1434788174304e-20	0.000930921829786704	0.999046395372106	2.26827981053362e-05	1:17348042	rs2240335	chr1.2		1	17348042	1:16266909	4.16971e-09	1:17348042	1.0787159684891e-26	5893	5946	0.939412464667821	0.999999998120655	15353955	17349394	ENSG00000037637	ENSG00000037637	protein_coding	16352480	-1	-995562	85571	-995562	30	0	30	15353955	17352295	1998340	38447
RA_Ishigaki_36333501_1	RA (Ishigaki, EAS)	IMD	Blood_Lepik	Blood_Lepik	Full_Blood	Bulk blood	ENSG00000058453	CROCC	3474	1.21780949080313e-28	1.14457022043402e-20	1.06398843488633e-08	0.999999989040319	3.19799660856815e-10	1:17348042	rs2240335	chr1.2		1	17348042	1:16963416	3.03323e-15	1:17348042	1.0787159684891e-26	5841	6195	0.999985223210068	0.999999998120655	15741869	17739555	ENSG00000058453	ENSG00000058453	protein_coding	16921931	1	426111	41485	426111	6	0	6	15741215	17739555	1998340	38449
RA_Ishigaki_36333501_1	RA (Ishigaki, EAS)	IMD	Blood_Lepik	Blood_Lepik	Full_Blood	Bulk blood	ENSG00000157191	NECAP2	3601	2.79088768413638e-35	1.14457023297742e-20	2.43837171693373e-15	1	5.24514973951601e-17	1:17348042	rs2240335	chr1.2		1	17348042	1:16439071	1.36362e-21	1:17348042	1.0787159684891e-26	5979	6091	0.999999999998732	0.999999998120655	15440875	17439260	ENSG00000157191	ENSG00000157191	protein_coding	16440724	1	907318	-1653	907318	26	0	26	15440875	17439260	1998385	38448
RA_Ishigaki_36333501_1	RA (Ishigaki, EAS)	IMD	Blood_Lepik	Blood_Lepik	Full_Blood	Bulk blood	ENSG00000159339	PADI4	3834	1.27037817606392e-23	1.14326679394095e-20	0.00110991718940587	0.998861139969277	2.89428413206158e-05	1:17348042	rs2240335	chr1.2		1	17348042	1:17275309	4.13249e-10	1:17348042	1.0787159684891e-26	6024	7087	0.998233647319463	0.999999998120655	16308428	18308154	ENSG00000159339	ENSG00000159339	protein_coding	17308197	1	39845	-32888	39845	0	0	0	16308428	18308154	1999726	38453
RA_Ishigaki_36333501_1	RA (Ishigaki, EAS)	IMD	Blood_Lepik	Blood_Lepik	Full_Blood	Bulk blood	ENSG00000159363	ATP13A2	3634	1.10081960333128e-22	1.13316978604473e-20	0.00961775495827521	0.990038852419773	0.000343392621949025	1:17348042	rs2240335	chr1.2		1	17348042	1:16983045	1.89316e-08	1:17348042	1.0787159684891e-26	5953	6706	0.996423882149688	0.999999998120655	16011979	18011650	ENSG00000159363	ENSG00000159363	protein_coding	17011928	-1	-336114	28883	-336114	3	0	3	16011979	18011924	1999945	38451
RA_Ishigaki_36333501_1	RA (Ishigaki, EAS)	IMD	Blood_Lepik	Blood_Lepik	Full_Blood	Bulk blood	ENSG00000238142	RP11-108M9.4	3538	4.2523517682501e-36	1.14457023297742e-20	3.71523882565798e-16	1	7.60818279994671e-18	1:17348042	rs2240335	chr1.2		1	17348042	1:16476395	2.59654e-22	1:17348042	1.0787159684891e-26	5848	6388	0.999999999982057	0.999999998120655	15889983	17888745	ENSG00000238142	ENSG00000238142	lncRNA	16896642	-1	-451400	420247	-451400	8	16	8	15889728	17888745	1999017	38450
RA_Ishigaki_36333501_1	RA (Ishigaki, EAS)	IMD	Blood_Lepik	Blood_Lepik	Full_Blood	Bulk blood	ENSG00000276747	PADI6	3932	5.39532061223299e-164	1.1445702329774e-20	4.71383970750139e-144	1	4.31052575560078e-22	1:17393501	rs6678127	chr1.2		1	17393501	1:17393436	3.78256e-97	1:17348042	1.0787159684891e-26	6117	7272	0.999999999999895	0.999999998120655	16374298	18371505	ENSG00000276747	ENSG00000276747	protein_coding	17372196	1	21305	21240	-24154	0	0	0	16372562	18371505	1998943	38454
RA_Ishigaki_36333501_1	RA (Ishigaki, EAS)	IMD	Blood_Lepik	Blood_Lepik	Full_Blood	Bulk blood	ENSG00000135617	PRADC1	2428	3.28737040268636e-16	0.00107779655706038	3.04678065120816e-13	0.998916841879463	5.36156317362843e-06	2:73207600	rs10171459	chr2.1		2	73207600	2:73207600	2.76593e-19	2:73990729	8.8103094995342e-09	3954	4818	0.999999996092113	0.999759127231787	72233475	74231106	ENSG00000135617	ENSG00000135617	protein_coding	73233239	-1	25639	25639	-757490	1	1	19	72233475	74231106	1997631	38514
RA_Ishigaki_36333501_1	RA (Ishigaki, EAS)	IMD	Blood_Lepik	Blood_Lepik	Full_Blood	Bulk blood	ENSG00000163013	FBXO41	2421	1.94402284916609e-08	0.00107775000684027	1.80174527353719e-05	0.998872445454042	3.17676461531951e-05	2:73265486	rs526106	chr2.1		2	73265486	2:73265486	4.4365e-12	2:73990729	8.8103094995342e-09	3927	4824	0.999994446880592	0.999763135830352	72284561	74283767	ENSG00000163013	ENSG00000163013	protein_coding	73284478	-1	18992	18992	-706251	0	0	17	72284561	74283979	1999418	38515
RA_Ishigaki_36333501_1	RA (Ishigaki, EAS)	IMD	Blood_Lepik	Blood_Lepik	Full_Blood	Bulk blood	ENSG00000116127	ALMS1	2373	4.1951542300849e-18	0.00107780700064159	3.88809075119464e-15	0.998917121607719	5.07139163347269e-06	2:73386661	rs6546829	chr2.1		2	73386661	2:73386661	1.37084e-21	2:73990729	8.8103094995342e-09	3893	4851	0.999999998096652	0.999758786408554	72387410	74385252	ENSG00000116127	ENSG00000116127	protein_coding	73385836	1	825	825	604893	0	0	15	72387410	74385323	1997913	38516
RA_Ishigaki_36333501_1	RA (Ishigaki, EAS)	IMD	Blood_Lepik	Blood_Lepik	Full_Blood	Bulk blood	ENSG00000124356	STAMBP	2585	5.27690863366891e-05	0.00102271338448382	0.0489064308691192	0.947847230286239	0.00217085637382164	2:73990729	rs6546883	chr2.1		2	73990729	2:73829437	1.37973e-07	2:73990729	8.8103094995342e-09	4045	5354	0.990213543662143	0.999738879250198	72832886	74827633	ENSG00000124356	ENSG00000124356	protein_coding	73828961	1	161768	476	161768	6	0	6	72829258	74828063	1998805	38518
RA_Ishigaki_36333501_1	RA (Ishigaki, EAS)	IMD	Blood_Lepik	Blood_Lepik	Full_Blood	Bulk blood	ENSG00000135631	RAB11FIP5	2411	1.23688833911249e-07	0.00107766201969221	0.000114636660968628	0.998793247042817	1.43305876873585e-05	2:73990729	rs6546883	chr2.1		2	73990729	2:73086835	3.91001e-10	2:73990729	8.8103094995342e-09	3990	4746	0.999828910675901	0.999766345583777	72156739	74153862	ENSG00000135631	ENSG00000135631	protein_coding	73112948	-1	-877781	26113	-877781	21	0	21	72156739	74156503	1999764	38513
RA_Ishigaki_36333501_1	RA (Ishigaki, EAS)	IMD	Blood_Lepik	Blood_Lepik	Full_Blood	Bulk blood	ENSG00000287250		2578	0.000290605034780522	0.000771915127964045	0.269332902131871	0.715382911364141	0.0142216663412422	2:73990729	rs6546883	chr2.1		2	73990729	2:73553786	9.47014e-05	2:73990729	8.8103094995342e-09	4036	5347	0.927753268897629	0.999738789602114	72825144	74823605	ENSG00000287250	ENSG00000287250	lncRNA	73828820	-1	-161909	275034	-161909	7	5	7	72825144	74824571	1999427	38517
RA_Ishigaki_36333501_1	RA (Ishigaki, EAS)	IMD	Blood_Lepik	Blood_Lepik	Full_Blood	Bulk blood	ENSG00000217702	MGC10955	2809	1.52412712704281e-21	0.00107781138195185	1.41256388211368e-18	0.998917602661561	4.58595648558277e-06	2:74116296	rs60964317	chr2.1		2	74116296	2:74116296	1.56441e-25	2:73990729	8.8103094995342e-09	4225	5883	0.935590639985008	0.999699491681259	73124678	75122999	ENSG00000217702	ENSG00000217702	lncRNA	74123965	1	-7669	-7669	-133236	1	1	1	73124483	75122999	1998516	38519
RA_Ishigaki_36333501_1	RA (Ishigaki, EAS)	IMD	Blood_Lepik	Blood_Lepik	Full_Blood	Bulk blood	ENSG00000272183		3455	1.45345203917556e-09	0.00107777389819803	1.34709586188188e-06	0.99890789750356	1.29800489273878e-05	2:74489013	rs12621712	chr2.1		2	74489013	2:74489013	7.12746e-14	2:73990729	8.8103094995342e-09	4858	6864	0.998238778200792	0.999662985587497	73503047	75500133	ENSG00000272183	ENSG00000272183	lncRNA	74501717	1	-12704	-12704	-510988	2	2	27	73502515	75501476	1998961	38520
RA_Ishigaki_36333501_1	RA (Ishigaki, EAS)	IMD	Blood_Lepik	Blood_Lepik	Full_Blood	Bulk blood	ENSG00000257702	LBX2-AS1	3456	2.48785685018864e-21	0.00107777527742255	2.30580824982125e-18	0.998909186060772	1.30386618028977e-05	2:74502354	rs11676323	chr2.1		2	74502354	2:74502354	3.70209e-27	2:73990729	8.8103094995342e-09	4859	6864	0.999999999955662	0.999663123304035	73503047	75501777	ENSG00000257702	ENSG00000257702	lncRNA	74498071	1	4283	4283	-507342	2	2	25	73502956	75501777	1998821	38521
RA_Ishigaki_36333501_1	RA (Ishigaki, EAS)	IMD	Blood_Lepik	Blood_Lepik	Full_Blood	Bulk blood	ENSG00000159399	HK2	3796	6.93657867373579e-13	0.00107776608540065	6.42909654964497e-10	0.998916391760855	5.84151014244012e-06	2:74817573	rs3100578	chr2.1		2	74817573	2:74817573	5.04148e-16	2:73990729	8.8103094995342e-09	5231	7276	0.953157599574998	0.999648476344866	73836391	75834118	ENSG00000159399	ENSG00000159399	protein_coding	74834127	1	-16554	-16554	-843398	1	1	40	73835247	75834118	1998871	38522
RA_Ishigaki_36333501_1	RA (Ishigaki, EAS)	IMD	Blood_Lepik	Blood_Lepik	Full_Blood	Bulk blood	ENSG00000236209	AC104135.2	3797	2.04445334553607e-58	0.00107776645548661	1.89487066507405e-55	0.998911518792962	1.07147515428864e-05	2:74958729	rs12366	chr2.1		2	74958729	2:74958729	2.22918e-53	2:73990729	8.8103094995342e-09	5176	7293	1	0.999652716200476	73925052	75924603	ENSG00000236209	ENSG00000236209	lncRNA	74924846	-1	-33883	-33883	934117	1	1	42	73925052	75924603	1999551	38523
RA_Ishigaki_36333501_1	RA (Ishigaki, EAS)	IMD	Blood_Lepik	Blood_Lepik	Full_Blood	Bulk blood	ENSG00000158411	MITD1	3222	8.18428086743039e-14	1.22808840217359e-05	6.66416081714155e-09	0.999987505185424	2.07266310348303e-07	2:99187535	rs13009147	chr2.2		2	99187535	2:99187535	3.22855e-14	2:100177940	4.2242225691045e-10	4663	6659	0.982301480539209	0.999994099957445	98181281	100180388	ENSG00000158411	ENSG00000158411	protein_coding	99181058	-1	-6477	-6477	-996882	1	1	8	98181281	100180388	1999107	38527
RA_Ishigaki_36333501_1	RA (Ishigaki, EAS)	IMD	Blood_Lepik	Blood_Lepik	Full_Blood	Bulk blood	ENSG00000144214	LYG1	3338	3.05301889707542e-14	1.21213934796922e-05	2.51867220610308e-09	0.999987811468831	6.46189864997311e-08	2:99309790	rs59661148	chr2.2		2	99309790	2:99254907	1.43428e-14	2:100177940	4.2242225691045e-10	4575	6880	0.976610460812994	0.999987681890017	98305363	100304674	ENSG00000144214	ENSG00000144214	protein_coding	99301197	-1	-8593	46290	-876743	0	1	5	98304980	100304674	1999694	38528
RA_Ishigaki_36333501_1	RA (Ishigaki, EAS)	IMD	Blood_Lepik	Blood_Lepik	Full_Blood	Bulk blood	ENSG00000135945	REV1	3647	7.42718693849693e-10	1.21206349761072e-05	6.12726270904991e-05	0.99992520864933	1.3973458831475e-06	2:100177940	rs11891046	chr2.2		2	100177940	2:99328785	4.29494e-11	2:100177940	4.2242225691045e-10	4803	7435	0.994688385676432	0.99998252332926	98490227	100489993	ENSG00000135945	ENSG00000135945	protein_coding	99490017	-1	-687923	161232	-687923	1	3	1	98490227	100489993	1999766	38529
RA_Ishigaki_36333501_1	RA (Ishigaki, EAS)	IMD	Blood_Lepik	Blood_Lepik	Full_Blood	Bulk blood	ENSG00000198130	HIBCH	3576	7.67491766153549e-16	2.52198330477817e-07	3.04320638144146e-09	0.999999742723358	2.03510192246007e-09	2:190341243	rs6434387	chr2.3		2	190341243	2:190341243	1.80293e-14	2:191079016	2.97652454336996e-13	4772	7149	0.999973757456288	0.999999918702903	189344578	191343925	ENSG00000198130	ENSG00000198130	protein_coding	190319826	-1	-21417	-21417	-759190	0	0	13	189344578	191343925	1999347	38530
RA_Ishigaki_36333501_1	RA (Ishigaki, EAS)	IMD	Blood_Lepik	Blood_Lepik	Full_Blood	Bulk blood	ENSG00000151690	MFSD6	3500	1.0925221682066e-63	2.52198331849853e-07	4.33199491628838e-57	0.999999746697061	1.10461178188232e-09	2:190429583	rs12693575	chr2.3		2	190429583	2:190429583	2.18966e-53	2:191079016	2.97652454336996e-13	4689	7090	0.999892712006343	0.999999919969975	189408583	191408207	ENSG00000151690	ENSG00000151690	protein_coding	190408355	1	21228	21228	670661	0	0	11	189408583	191408207	1999624	38531
RA_Ishigaki_36333501_1	RA (Ishigaki, EAS)	IMD	Blood_Lepik	Blood_Lepik	Full_Blood	Bulk blood	ENSG00000189362	NEMP2	3364	1.82063430125129e-42	2.521983325245e-07	7.21905581497001e-36	0.999999746066056	1.73560857788187e-09	2:190534112	rs61730953	chr2.3		2	190534112	2:190534112	1.81447e-38	2:191079016	2.97652454336996e-13	4600	6994	0.997392879037828	0.999999919311031	189536797	191533738	ENSG00000189362	ENSG00000189362	protein_coding	190534722	-1	610	610	-544294	0	0	10	189536797	191533738	1996941	38532
RA_Ishigaki_36333501_1	RA (Ishigaki, EAS)	IMD	Blood_Lepik	Blood_Lepik	Full_Blood	Bulk blood	ENSG00000233654	NEMP2-DT	3365	6.52732575511628e-11	2.52130850090301e-07	0.000258817099713027	0.999732151736703	8.77896746039765e-06	2:191079016	rs11889341	chr2.3		2	191079016	2:190534402	5.24255e-10	2:191079016	2.97652454336996e-13	4601	6998	0.998684405201762	0.999999919297624	189536797	191534731	ENSG00000233654	ENSG00000233654	lncRNA	190535017	1	543999	-615	543999	9	1	9	189536797	191534731	1997934	38533
RA_Ishigaki_36333501_1	RA (Ishigaki, EAS)	IMD	Blood_Lepik	Blood_Lepik	Full_Blood	Bulk blood	ENSG00000178562	CD28	2876	4.30481153716352e-08	7.20229352102619e-05	0.000588666424061557	0.984856978851717	0.0144822887408967	2:203787541	rs10179483	chr2.4		2	203787541	2:203723659	1.0576e-09	2:203814308	4.10452685043788e-10	4348	5887	0.998300363920557	0.973914292853252	202707239	204706192	ENSG00000178562	ENSG00000178562	protein_coding	203706639	1	80902	17020	107669	1	0	1	202707239	204706192	1998953	38535
RA_Ishigaki_36333501_1	RA (Ishigaki, EAS)	IMD	Blood_Lepik	Blood_Lepik	Full_Blood	Bulk blood	ENSG00000178562	CD28	2876	4.30481153716352e-08	7.20229352102619e-05	0.000588666424061557	0.984856978851717	0.0144822887408967	2:203787541	rs10179483	chr2.5		2	203787541	2:203723659	1.0576e-09	2:203814308	4.10452685043788e-10	4348	5887	0.998300363920557	0.973914292853252	202707239	204706192	ENSG00000178562	ENSG00000178562	protein_coding	203706639	1	80902	17020	107669	1	0	1	202707239	204706192	1998953	38535
RA_Ishigaki_36333501_1	RA (Ishigaki, EAS)	IMD	Blood_Lepik	Blood_Lepik	Full_Blood	Bulk blood	ENSG00000289294		2657	4.09844986032477e-07	7.22655015569531e-05	0.00560447765976752	0.988191577572907	0.00613126942078132	2:203829742	rs231733	chr2.4		2	203829742	2:203444602	1.00553e-08	2:203814308	4.10452685043788e-10	4022	5391	0.997672114613295	0.973916445912666	202240521	204237352	ENSG00000289294	ENSG00000289294	lncRNA	203239307	-1	-590435	-205295	-575001	5	2	5	202239409	204238980	1999571	38534
RA_Ishigaki_36333501_1	RA (Ishigaki, EAS)	IMD	Blood_Lepik	Blood_Lepik	Full_Blood	Bulk blood	ENSG00000289294		2657	4.09844986032477e-07	7.22655015569531e-05	0.00560447765976752	0.988191577572907	0.00613126942078132	2:203829742	rs231733	chr2.5		2	203829742	2:203444602	1.00553e-08	2:203814308	4.10452685043788e-10	4022	5391	0.997672114613295	0.973916445912666	202240521	204237352	ENSG00000289294	ENSG00000289294	lncRNA	203239307	-1	-590435	-205295	-575001	5	2	5	202239409	204238980	1999571	38534
RA_Ishigaki_36333501_1	RA (Ishigaki, EAS)	IMD	Blood_Lepik	Blood_Lepik	Full_Blood	Bulk blood	ENSG00000138801	PAPSS1	3032	4.71010263801368e-156	5.40524094533834e-08	8.71395452944568e-149	0.99999994561074	3.36833163788534e-10	4:107693171	rs17618761	chr4.1		4	107693171	4:107693171	4.75458e-99	4:108140462	4.42583369736278e-14	4977	6492	0.999999999999976	0.999997829818082	106720427	108716366	ENSG00000138801	ENSG00000138801	protein_coding	107720234	-1	27063	27063	-420228	0	0	4	106720427	108717059	1996632	38579
RA_Ishigaki_36333501_1	RA (Ishigaki, EAS)	IMD	Blood_Lepik	Blood_Lepik	Full_Blood	Bulk blood	ENSG00000138796	HADH	3416	1.39741203262584e-11	5.40376870355905e-08	0.000258529077880041	0.999727545364407	1.38715060512253e-05	4:108140462	rs58107865	chr4.1		4	108140462	4:108061692	9.61352e-11	4:108140462	4.42583369736278e-14	5110	7077	0.975941489766524	0.999997828069833	106990452	108989173	ENSG00000138796	ENSG00000138796	protein_coding	107989889	1	150573	71803	150573	0	0	0	106990175	108989411	1999236	38581
RA_Ishigaki_36333501_1	RA (Ishigaki, EAS)	IMD	Blood_Lepik	Blood_Lepik	Full_Blood	Bulk blood	ENSG00000155016	CYP2U1	3388	1.18229661335354e-10	5.39289731771431e-08	0.00218731516608622	0.997716112580275	9.65182064351304e-05	4:108140462	rs58107865	chr4.1		4	108140462	4:107965670	4.57199e-08	4:108140462	4.42583369736278e-14	5105	6966	0.96610187732819	0.999997828074104	106932119	108929420	ENSG00000155016	ENSG00000155016	protein_coding	107931549	1	208913	34121	208913	2	0	2	106932119	108931354	1999235	38580
RA_Ishigaki_36333501_1	RA (Ishigaki, EAS)	IMD	Blood_Lepik	Blood_Lepik	Full_Blood	Bulk blood	ENSG00000095015	MAP3K1	4260	3.85144829561914e-09	2.73807783073846e-06	0.00140457829778666	0.998544972184589	4.77075883463149e-05	5:56148856	rs7731626	chr5.1		5	56148856	5:56432397	3.93392e-09	5:56148856	2.61609713417871e-12	5991	8162	0.979681148363068	0.999999041063525	55817497	57815532	ENSG00000095015	ENSG00000095015	protein_coding	56815549	1	-666693	-383152	-666693	7	5	7	55817334	57815532	1998198	38584
RA_Ishigaki_36333501_1	RA (Ishigaki, EAS)	IMD	Blood_Lepik	Blood_Lepik	Full_Blood	Bulk blood	ENSG00000164512	ANKRD55	4309	5.47087313424056e-29	5.48415895152768e-09	1.99516344505745e-23	8.65551128507283e-09	0.999999985860328	5:56148856	rs7731626	chr5.1		5	56148856	5:56148856	4.98963e-27	5:56148856	2.61609713417871e-12	6003	8047	1	0.999999086912853	55233588	57232007	ENSG00000164512	ENSG00000164512	protein_coding	56233330	-1	84474	84474	84474	0	0	0	55233588	57233254	1999666	38582
RA_Ishigaki_36333501_1	RA (Ishigaki, EAS)	IMD	Blood_Lepik	Blood_Lepik	Full_Blood	Bulk blood	ENSG00000248727	LINC01948	4199	4.72222815037182e-42	2.74206000189119e-06	1.7221414212521e-36	0.999997238222681	1.97173102240639e-08	5:56424720	rs149347	chr5.1		5	56424720	5:56424720	1.00816e-38	5:56148856	2.61609713417871e-12	5969	8120	0.996937205039247	0.999999056977747	55481995	57481850	ENSG00000248727	ENSG00000248727	lncRNA	56481835	-1	57115	57115	332979	0	0	2	55481995	57481850	1999855	38583
RA_Ishigaki_36333501_1	RA (Ishigaki, EAS)	IMD	Blood_Lepik	Blood_Lepik	Full_Blood	Bulk blood	ENSG00000271828		4356	1.76150549788449e-14	2.74205968485067e-06	6.42400526424297e-09	0.999997210912688	4.06036037124735e-08	5:56901251	rs744023	chr5.1		5	56901251	5:56901251	4.47711e-16	5:56148856	2.61609713417871e-12	6056	8334	0.999999971829286	0.999999023236314	55927927	57927794	ENSG00000271828	ENSG00000271828	lncRNA	56927874	1	-26623	-26623	-779018	1	1	10	55927927	57927794	1999867	38586
RA_Ishigaki_36333501_1	RA (Ishigaki, EAS)	IMD	Blood_Lepik	Blood_Lepik	Full_Blood	Bulk blood	ENSG00000155542	SETD9	4337	6.84475483042189e-99	2.74205968886386e-06	2.4962023119747e-93	0.999997210102803	4.78374989098582e-08	5:56947858	rs2034245	chr5.1		5	56947858	5:56909530	2.10097e-77	5:56148856	2.61609713417871e-12	6047	8278	0.999999999999987	0.999999029726069	55909291	57908553	ENSG00000155542	ENSG00000155542	protein_coding	56909596	1	38262	-66	-760740	2	0	9	55909291	57908553	1999262	38585
RA_Ishigaki_36333501_1	RA (Ishigaki, EAS)	IMD	Blood_Lepik	Blood_Lepik	Full_Blood	Bulk blood	ENSG00000272379		3968	4.49976928133477e-13	0.000406598174398784	1.10623337945169e-09	0.999590071013711	3.32970520822986e-06	6:13295270	rs4602719	chr6.1		6	13295270	6:13295270	3.25966e-17	6:14111156	4.76425937194525e-09	5427	7916	0.994697639711718	0.999848125757455	12290944	14290227	ENSG00000272379	ENSG00000272379	lncRNA	13290490	-1	-4780	-4780	-820666	0	0	13	12290944	14290227	1999283	38587
RA_Ishigaki_36333501_1	RA (Ishigaki, EAS)	IMD	Blood_Lepik	Blood_Lepik	Full_Blood	Bulk blood	ENSG00000215022	AL008729.1	3963	5.1426310602445e-11	0.00040659847001702	1.26427595501269e-07	0.999590793921588	2.48112937176765e-06	6:13317226	rs2496131	chr6.1		6	13317226	6:13317226	1.59071e-14	6:14111156	4.76425937194525e-09	5417	7914	0.99923614505982	0.999848037800795	12295754	14294947	ENSG00000215022	ENSG00000215022	lncRNA	13295586	-1	-21640	-21640	-815570	0	0	12	12295643	14294947	1999304	38588
RA_Ishigaki_36333501_1	RA (Ishigaki, EAS)	IMD	Blood_Lepik	Blood_Lepik	Full_Blood	Bulk blood	ENSG00000145979	TBC1D7	3967	2.23678418832933e-13	0.000406598733075018	5.49895787197051e-10	0.999590977440435	2.42327637108158e-06	6:13342566	rs537034	chr6.1		6	13342566	6:13339170	4.29543e-16	6:14111156	4.76425937194525e-09	5429	7933	0.999993236043908	0.999847889682325	12329060	14328093	ENSG00000145979	ENSG00000145979	protein_coding	13328537	-1	-14029	-10633	-782619	1	1	11	12329060	14328093	1999033	38589
RA_Ishigaki_36333501_1	RA (Ishigaki, EAS)	IMD	Blood_Lepik	Blood_Lepik	Full_Blood	Bulk blood	ENSG00000180537	RNF182	3984	1.46003073341741e-56	0.000406553212924172	3.58977473570826e-53	0.999591593286431	1.85350063523954e-06	6:13920695	rs1330117	chr6.1		6	13920695	6:13920695	1.90022e-51	6:14111156	4.76425937194525e-09	5266	7894	0.999999997316269	0.999837524730499	12924512	14924159	ENSG00000180537	ENSG00000180537	protein_coding	13924952	1	-4257	-4257	186204	0	0	0	12924512	14924159	1999647	38591
RA_Ishigaki_36333501_1	RA (Ishigaki, EAS)	IMD	Blood_Lepik	Blood_Lepik	Full_Blood	Bulk blood	ENSG00000112149	CD83	4079	7.42674172766303e-08	1.20249858382422e-05	0.000182600462087515	0.0276213292529811	0.972183971031677	6:14091451	rs72836542	chr6.1		6	14091451	6:14087253	1.37217e-09	6:14111156	4.76425937194525e-09	5497	7971	0.998998555059745	0.999838564947206	13117891	15116728	ENSG00000112149	ENSG00000112149	protein_coding	14117772	1	-26321	-30519	-6616	0	0	0	13117784	15116728	1998944	38592
RA_Ishigaki_36333501_1	RA (Ishigaki, EAS)	IMD	Blood_Lepik	Blood_Lepik	Full_Blood	Bulk blood	ENSG00000050393	MCUR1	3988	8.40207190540378e-07	0.000405683945118847	0.00206581624781175	0.99745440367342	7.32559264593203e-05	6:14111156	rs78019882	chr6.1		6	14111156	6:13770652	1.47954e-08	6:14111156	4.76425937194525e-09	5296	7958	0.999362172863062	0.999837596082662	12817005	14814136	ENSG00000050393	ENSG00000050393	protein_coding	13814557	-1	-296599	43905	-296599	1	1	1	12814873	14814254	1999381	38590
RA_Ishigaki_36333501_1	RA (Ishigaki, EAS)	IMD	Blood_Lepik	Blood_Lepik	Full_Blood	Bulk blood	ENSG00000180992	MRPL14	3823	2.41324700266625e-31	4.44047072209858e-15	5.43466482203431e-17	1	7.23061249757045e-17	6:44114250	rs4711767	chr6.7		6	44114250	6:44114250	3.34252e-22	6:44266184	1.30162950923778e-20	5551	7373	0.999999999999319	0.997140885842998	43127704	45127426	ENSG00000180992	ENSG00000180992	protein_coding	44127452	-1	13202	13202	-138732	0	0	7	43127704	45127426	1999722	38597
RA_Ishigaki_36333501_1	RA (Ishigaki, EAS)	IMD	Blood_Lepik	Blood_Lepik	Full_Blood	Bulk blood	ENSG00000112715	VEGFA	3865	5.66488795697983e-20	4.4404118478082e-15	1.27574041391328e-05	0.999986740426004	5.02169854537598e-07	6:44266184	rs2233424	chr6.7		6	44266184	6:43727728	2.161e-16	6:44266184	1.30162950923778e-20	5424	7408	0.978054909977115	0.997140885842998	42771011	44769730	ENSG00000112715	ENSG00000112715	protein_coding	43770211	1	495973	-42483	495973	16	1	16	42771011	44769730	1998719	38593
RA_Ishigaki_36333501_1	RA (Ishigaki, EAS)	IMD	Blood_Lepik	Blood_Lepik	Full_Blood	Bulk blood	ENSG00000137216	TMEM63B	3822	3.47620568392559e-23	4.44047068596758e-15	7.82846211917534e-09	0.999999991862637	3.08892908716517e-10	6:44266184	rs2233424	chr6.7		6	44266184	6:44149870	1.23896e-18	6:44266184	1.30162950923778e-20	5550	7372	0.992786296107865	0.997140885842998	43127704	45126702	ENSG00000137216	ENSG00000137216	protein_coding	44127554	1	138630	22316	138630	6	0	6	43127704	45126702	1998998	38596
RA_Ishigaki_36333501_1	RA (Ishigaki, EAS)	IMD	Blood_Lepik	Blood_Lepik	Full_Blood	Bulk blood	ENSG00000287562		3825	5.39779538092646e-20	4.440414626076e-15	1.21559080528639e-05	0.999987366144111	4.77947829451005e-07	6:44266184	rs2233424	chr6.7		6	44266184	6:44116947	7.46626e-11	6:44266184	1.30162950923778e-20	5527	7392	0.999989794748641	0.997140885842998	43095778	45095547	ENSG00000287562	ENSG00000287562	lncRNA	44095585	-1	-170599	-21362	-170599	8	0	8	43095778	45095547	1999769	38595
RA_Ishigaki_36333501_1	RA (Ishigaki, EAS)	IMD	Blood_Lepik	Blood_Lepik	Full_Blood	Bulk blood	ENSG00000289609		3843	8.32415863521458e-21	4.4404620693979e-15	1.87461175991732e-06	0.999998051251852	7.41363825763654e-08	6:44266184	rs2233424	chr6.7		6	44266184	6:43957870	4.59344e-12	6:44266184	1.30162950923778e-20	5503	7378	0.999998186971743	0.997140885842998	42990903	44990228	ENSG00000289609	ENSG00000289609	lncRNA	43985019	1	281165	-27149	281165	12	0	12	42990903	44990635	1999732	38594
RA_Ishigaki_36333501_1	RA (Ishigaki, EAS)	IMD	Blood_Lepik	Blood_Lepik	Full_Blood	Bulk blood	ENSG00000124608	AARS2	3873	2.28454930568031e-18	4.32913038852522e-15	0.000514483587136597	0.974876789146689	0.0246087272661734	6:44277504	rs1044690	chr6.7		6	44277504	6:44308610	3.78466e-10	6:44266184	1.30162950923778e-20	5740	7425	0.999905111761025	0.997140885842998	43315672	45311803	ENSG00000124608	ENSG00000124608	protein_coding	44313347	-1	35843	4737	47163	1	0	3	43314029	45312907	1998878	38598
RA_Ishigaki_36333501_1	RA (Ishigaki, EAS)	IMD	Blood_Lepik	Blood_Lepik	Full_Blood	Bulk blood	ENSG00000026297	RNASET2	5472	5.87317517265819e-296	2.9073497019462e-26	2.02011308399788e-270	1	1.77916251372557e-14	6:166991738	rs409356	chr6.14		6	166991738	6:166991738	1.38726e-138	6:167126317	1.42667604277199e-32	7409	10164	1	0.999999999992301	165958004	167957101	ENSG00000026297	ENSG00000026297	protein_coding	166956550	-1	-35188	-35188	-169767	0	0	7	165957686	167957101	1999415	38604
RA_Ishigaki_36333501_1	RA (Ishigaki, EAS)	IMD	Blood_Lepik	Blood_Lepik	Full_Blood	Bulk blood	ENSG00000060762	MPC1	6135	3.14471834786344e-48	3.2365537852651e-26	9.7162554881066e-23	1	2.41455442093835e-24	6:167126317	rs3093018	chr6.14		6	167126317	6:166259072	5.52247e-28	6:167126317	1.42667604277199e-32	7790	11315	1	0.999999999992301	165383429	167383008	ENSG00000060762	ENSG00000060762	protein_coding	166382940	-1	-743377	123868	-743377	14	4	14	165383427	167383008	1999581	38601
RA_Ishigaki_36333501_1	RA (Ishigaki, EAS)	IMD	Blood_Lepik	Blood_Lepik	Full_Blood	Bulk blood	ENSG00000071242	RPS6KA2	5501	4.01194657445403e-35	2.91936233801877e-26	1.37425440121507e-09	0.999999991838493	6.78725389116366e-09	6:167126317	rs3093018	chr6.14		6	167126317	6:166975355	1.55986e-14	6:167126317	1.42667604277199e-32	7436	10206	0.98623271965765	0.999999999992301	165907667	167905802	ENSG00000071242	ENSG00000071242	protein_coding	166627251	-1	-499066	-348104	-499066	10	3	10	165907667	167905802	1998135	38602
RA_Ishigaki_36333501_1	RA (Ishigaki, EAS)	IMD	Blood_Lepik	Blood_Lepik	Full_Blood	Bulk blood	ENSG00000198818	SFT2D1	6094	2.53590359597624e-29	3.20817785801481e-26	0.000789801241162709	0.999179432195571	3.07665632709269e-05	6:167126317	rs3093018	chr6.14		6	167126317	6:166319162	4.37661e-09	6:167126317	1.42667604277199e-32	7750	11225	0.999841448892928	0.999999999992301	165343247	167341487	ENSG00000198818	ENSG00000198818	protein_coding	166342545	-1	-783772	23383	-783772	16	1	16	165342739	167341956	1999217	38599
RA_Ishigaki_36333501_1	RA (Ishigaki, EAS)	IMD	Blood_Lepik	Blood_Lepik	Full_Blood	Bulk blood	ENSG00000213066	CEP43	5521	2.62027403293004e-29	2.91751995939514e-26	0.000897286391434341	0.999075204427378	2.75091811849373e-05	6:167126317	rs3093018	chr6.14		6	167126317	6:167092786	1.61963e-15	6:167126317	1.42667604277199e-32	7469	10209	0.967780455549046	0.999999999992301	166000029	167999280	ENSG00000213066	ENSG00000213066	protein_coding	166999397	1	126920	93389	126920	3	1	3	166000000	167999280	1999280	38605
RA_Ishigaki_36333501_1	RA (Ishigaki, EAS)	IMD	Blood_Lepik	Blood_Lepik	Full_Blood	Bulk blood	ENSG00000249141		5472	3.85476383576629e-34	2.90734965577877e-26	1.32586865391056e-08	0.999999984115377	2.62594046047839e-09	6:167126317	rs3093018	chr6.14		6	167126317	6:166857972	6.91345e-16	6:167126317	1.42667604277199e-32	7410	10164	0.991099974291713	0.999999999992301	165957002	167955959	ENSG00000249141	ENSG00000249141	protein_coding	166956124	-1	-170193	98152	-170193	8	1	8	165956337	167955959	1999622	38603
RA_Ishigaki_36333501_1	RA (Ishigaki, EAS)	IMD	Blood_Lepik	Blood_Lepik	Full_Blood	Bulk blood	ENSG00000286760		6095	1.25857348863055e-42	3.21138440270031e-26	3.91909946243828e-17	1	1.28690695895881e-18	6:167126317	rs3093018	chr6.14		6	167126317	6:166342642	2.10706e-23	6:167126317	1.42667604277199e-32	7751	11227	0.99401390604878	0.999999999992301	165343247	167342608	ENSG00000286760	ENSG00000286760	lncRNA	166342623	1	783694	19	783694	15	0	15	165342739	167342608	1999869	38600
RA_Ishigaki_36333501_1	RA (Ishigaki, EAS)	IMD	Blood_Lepik	Blood_Lepik	Full_Blood	Bulk blood	ENSG00000130396	AFDN	5720	5.57719335503857e-64	2.93852541444102e-26	1.89795648103986e-38	1	2.24743235275479e-28	6:167706443	rs666916	chr6.14		6	167706443	6:167706443	2.28661e-42	6:167126317	1.42667604277199e-32	7954	10273	0.999999999999997	0.999999999992301	166827011	168826886	ENSG00000130396	ENSG00000130396	protein_coding	167826911	1	-120468	-120468	-700594	0	0	5	166827011	168826886	1999875	38606
RA_Ishigaki_36333501_1	RA (Ishigaki, EAS)	IMD	Blood_Lepik	Blood_Lepik	Full_Blood	Bulk blood	ENSG00000146833	TRIM4	2095	1.23782495379079e-117	2.24919015640223e-06	5.50341263243252e-112	0.999997736450898	1.43589683774713e-08	7:99900522	rs2527914	chr7.1		7	99900522	7:99900522	2.77225e-84	7:100161582	1.88989681703488e-11	3824	4900	0.99999998766558	0.999540645779702	98924423	100918383	ENSG00000146833	ENSG00000146833	protein_coding	99919530	-1	19008	19008	-242052	0	0	23	98921079	100918851	1997772	38608
RA_Ishigaki_36333501_1	RA (Ishigaki, EAS)	IMD	Blood_Lepik	Blood_Lepik	Full_Blood	Bulk blood	ENSG00000106290	TAF6	2219	1.71334803342027e-26	2.24918991891379e-06	7.61760445144089e-21	0.999997595288441	1.55521640009189e-07	7:100107173	rs13309	chr7.1		7	100107173	7:100107173	2.46551e-26	7:100161582	1.88989681703488e-11	4000	5148	0.999999999999902	0.999540651298199	99119929	101119358	ENSG00000106290	ENSG00000106290	protein_coding	100119358	-1	12185	12185	-42224	0	0	8	99119929	101119358	1999429	38612
RA_Ishigaki_36333501_1	RA (Ishigaki, EAS)	IMD	Blood_Lepik	Blood_Lepik	Full_Blood	Bulk blood	ENSG00000221838	AP4M1	2185	2.29415313591751e-29	2.2491899345948e-06	1.01998839534099e-23	0.999997600682442	1.50127623816556e-07	7:100107173	rs13309	chr7.1		7	100107173	7:100107173	1.51118e-28	7:100161582	1.88989681703488e-11	3960	5084	0.99999999992743	0.999540651866252	99101800	101100376	ENSG00000221838	ENSG00000221838	protein_coding	100101643	1	5530	5530	59939	0	0	9	99101800	101101496	1999696	38611
RA_Ishigaki_36333501_1	RA (Ishigaki, EAS)	IMD	Blood_Lepik	Blood_Lepik	Full_Blood	Bulk blood	ENSG00000188186	LAMTOR4	2240	1.42002774382467e-09	2.24473088726641e-06	0.000631349231892471	0.998012385430071	0.00135401918712126	7:100158880	rs7807641	chr7.1		7	100158880	7:100149507	4.81837e-10	7:100161582	1.88989681703488e-11	4025	5188	0.99970644081128	0.999540651814011	99149009	101148696	ENSG00000188186	ENSG00000188186	protein_coding	100148918	1	9962	589	12664	1	0	1	99149009	101148696	1999687	38614
RA_Ishigaki_36333501_1	RA (Ishigaki, EAS)	IMD	Blood_Lepik	Blood_Lepik	Full_Blood	Bulk blood	ENSG00000166529	ZSCAN21	2128	3.65715706524649e-08	2.2117237594751e-06	0.0162598464052283	0.983339211758388	0.000398693541053172	7:100161582	rs34130487	chr7.1		7	100161582	7:100036110	2.32165e-07	7:100161582	1.88989681703488e-11	3897	4967	0.951252240796545	0.999540656504445	99050446	101049399	ENSG00000166529	ENSG00000166529	protein_coding	100049774	1	111808	-13664	111808	16	0	16	99050062	101049399	1999337	38610
RA_Ishigaki_36333501_1	RA (Ishigaki, EAS)	IMD	Blood_Lepik	Blood_Lepik	Full_Blood	Bulk blood	ENSG00000241468	ATP5MF	2458	1.9232701083564e-09	2.27203223610518e-06	0.000845762220926528	0.999131084793462	2.08790301047838e-05	7:100161582	rs34130487	chr7.1		7	100161582	7:99420114	8.64446e-12	7:100161582	1.88989681703488e-11	4219	5186	0.901091348688022	0.999535750438694	98466343	100463255	ENSG00000241468	ENSG00000241468	protein_coding	99466167	-1	-695415	46053	-695415	38	4	38	98466343	100464092	1997749	38607
RA_Ishigaki_36333501_1	RA (Ishigaki, EAS)	IMD	Blood_Lepik	Blood_Lepik	Full_Blood	Bulk blood	ENSG00000146826	TRAPPC14	2256	2.62341671996231e-16	2.24910587042859e-06	1.16638012141705e-10	0.999960151580973	3.75991965211946e-05	7:100174226	rs3735242	chr7.1		7	100174226	7:100137558	2.78498e-17	7:100161582	1.88989681703488e-11	4028	5223	0.999968501484062	0.999540648571857	99158974	101158656	ENSG00000146826	ENSG00000146826	protein_coding	100158723	-1	-15503	21165	-2859	1	3	0	99158974	101158656	1999682	38615
RA_Ishigaki_36333501_1	RA (Ishigaki, EAS)	IMD	Blood_Lepik	Blood_Lepik	Full_Blood	Bulk blood	ENSG00000286923		2139	4.1818468792421e-09	3.34702383949545e-07	0.00185926356178693	0.147107770325508	0.851032627228473	7:100212212	rs1617502	chr7.1		7	100212212	7:100212212	1.27499e-07	7:100161582	1.88989681703488e-11	3900	5001	0.954411716264661	0.999540648175864	98997836	100992609	ENSG00000286923	ENSG00000286923	lncRNA	99997710	1	214502	214502	163872	21	21	18	98997836	100995731	1997895	38609
RA_Ishigaki_36333501_1	RA (Ishigaki, EAS)	IMD	Blood_Lepik	Blood_Lepik	Full_Blood	Bulk blood	ENSG00000166925	TSC22D4	2507	1.9491247193857e-08	2.22754309504581e-06	0.00866586892597083	0.990370643040759	0.000961240998928992	7:100213690	rs1624099	chr7.1		7	100213690	7:100492426	1.71456e-07	7:100161582	1.88989681703488e-11	4541	5792	0.922354893768951	0.999543350825208	99482621	101478910	ENSG00000166925	ENSG00000166925	protein_coding	100479214	-1	265524	-13212	317632	15	2	18	99479613	101478910	1999297	38617
RA_Ishigaki_36333501_1	RA (Ishigaki, EAS)	IMD	Blood_Lepik	Blood_Lepik	Full_Blood	Bulk blood	ENSG00000166997	CNPY4	2219	2.13068500143051e-11	1.46665295437023e-06	9.47309900552714e-06	0.651381747500347	0.348607312726387	7:100227935	rs858513	chr7.1		7	100227935	7:100146949	2.85843e-12	7:100161582	1.88989681703488e-11	4000	5148	0.971385990139918	0.999540651298199	99119929	101119358	ENSG00000166997	ENSG00000166997	protein_coding	100119634	1	108301	27315	41948	11	4	7	99119929	101119358	1999429	38613
RA_Ishigaki_36333501_1	RA (Ishigaki, EAS)	IMD	Blood_Lepik	Blood_Lepik	Full_Blood	Bulk blood	ENSG00000121716	PILRB	2259	1.94752894209694e-308	2.24919156814912e-06	2.09609346258322e-305	0.99999756395938	1.86849063724597e-07	7:100374780	rs7792959	chr7.1		7	100374780	7:100374780	1.48202e-149	7:100161582	1.88989681703488e-11	4198	5405	0.998188193857743	0.999541943987159	99352727	101352142	ENSG00000121716	ENSG00000121716	protein_coding	100358117	1	16663	16663	-196535	1	1	9	99352727	101352142	1999415	38616
RA_Ishigaki_36333501_1	RA (Ishigaki, EAS)	IMD	Blood_Lepik	Blood_Lepik	Full_Blood	Bulk blood	ENSG00000146830	GIGYF1	2893	3.11057206736866e-15	2.24919110388578e-06	1.38297000462531e-09	0.999997351451694	3.97974230255741e-07	7:100392741	rs34995835	chr7.1		7	100392741	7:100729466	4.07304e-17	7:100161582	1.88989681703488e-11	5044	6280	0.947157036860372	0.999543334021769	99694424	101693280	ENSG00000146830	ENSG00000146830	protein_coding	100694250	-1	301509	-35216	532668	23	2	34	99694353	101693600	1999247	38619
RA_Ishigaki_36333501_1	RA (Ishigaki, EAS)	IMD	Blood_Lepik	Blood_Lepik	Full_Blood	Bulk blood	ENSG00000106330	MOSPD3	2853	4.58469587285734e-17	2.24919195263072e-06	2.03837002662134e-11	0.999997728813696	2.19739690423753e-08	7:100658605	rs6952341	chr7.1		7	100658605	7:100658605	8.47653e-18	7:100161582	1.88989681703488e-11	4989	6221	0.994612688917265	0.999543325015774	99613025	101611824	ENSG00000106330	ENSG00000106330	protein_coding	100612540	1	46065	46065	-450958	2	2	30	99613025	101611918	1998893	38618
RA_Ishigaki_36333501_1	RA (Ishigaki, EAS)	IMD	Blood_Lepik	Blood_Lepik	Full_Blood	Bulk blood	ENSG00000196411	EPHB4	3090	6.21748256445381e-43	2.24919194522932e-06	2.76431210452778e-37	0.999997741051765	9.75629439334131e-09	7:100822012	rs2553020	chr7.1		7	100822012	7:100822012	4.2086e-42	7:100161582	1.88989681703488e-11	5342	6535	0.999999819933634	0.999543329258589	99830581	101826705	ENSG00000196411	ENSG00000196411	protein_coding	100827523	-1	5511	5511	665941	0	0	38	99827862	101826959	1999097	38620
RA_Ishigaki_36333501_1	RA (Ishigaki, EAS)	IMD	Blood_Lepik	Blood_Lepik	Full_Blood	Bulk blood	ENSG00000176125	UFSP1	3134	1.89985915354958e-20	2.24919192700111e-06	8.44683297799927e-15	0.999997737033477	1.37745903688478e-08	7:100911543	rs4727469	chr7.1		7	100911543	7:100911543	4.38094e-21	7:100161582	1.88989681703488e-11	5310	6601	0.968182746465403	0.99954332971758	99890920	101889593	ENSG00000176125	ENSG00000176125	protein_coding	100889715	-1	-21828	-21828	728133	1	1	43	99890920	101889593	1998673	38621
RA_Ishigaki_36333501_1	RA (Ishigaki, EAS)	IMD	Blood_Lepik	Blood_Lepik	Full_Blood	Bulk blood	ENSG00000106367	AP1S1	3284	1.7552641447291e-13	2.25019236415689e-06	7.8004886065324e-08	0.999997632860778	3.89417949512482e-08	7:101161261	rs3177697	chr7.1		7	101161261	7:101166177	4.69262e-15	7:100161582	1.88989681703488e-11	5479	6830	0.999999949307803	0.999543185738485	100154943	102154206	ENSG00000106367	ENSG00000106367	protein_coding	101154476	1	6785	11701	-992894	0	1	50	100154943	102154243	1999300	38622
RA_Ishigaki_36333501_1	RA (Ishigaki, EAS)	IMD	Blood_Lepik	Blood_Lepik	Full_Blood	Bulk blood	ENSG00000160963	COL26A1	3372	1.93571508698075e-139	1.93658446701144e-05	9.99531585814307e-135	0.999980501200659	1.32954675678022e-07	7:101369940	rs10953340	chr7.1		7	101369940	7:101369940	1.84615e-93	7:100406823	1.11050754442568e-10	5567	7043	0.998179017388031	0.999991525761199	100363571	102362517	ENSG00000160963	ENSG00000160963	protein_coding	101362875	1	7065	7065	-956052	0	0	49	100363326	102362517	1999191	38623
RA_Ishigaki_36333501_1	RA (Ishigaki, EAS)	IMD	Blood_Lepik	Blood_Lepik	Full_Blood	Bulk blood	ENSG00000128594	LRRC4	3794	6.3029963957822e-15	4.32162757802557e-06	1.45847109161999e-09	0.999995636202904	4.07110399824421e-08	7:128041678	rs3808056	chr7.3		7	128041678	7:127738165	5.50074e-16	7:128936032	6.17787090946873e-12	5268	7436	0.99966878094244	0.999997437096057	127032759	129031056	ENSG00000128594	ENSG00000128594	protein_coding	128031437	-1	-10241	293272	-904595	0	2	34	127032759	129031782	1999023	38624
RA_Ishigaki_36333501_1	RA (Ishigaki, EAS)	IMD	Blood_Lepik	Blood_Lepik	Full_Blood	Bulk blood	ENSG00000165055	METTL2B	3495	8.02466603575865e-26	4.32162625024096e-06	1.85685450491339e-20	0.999995655293697	2.30800513612783e-08	7:128501969	rs12539729	chr7.3		7	128501969	7:128501969	1.14572e-26	7:128936032	6.17787090946873e-12	5178	7089	0.999999999999986	0.999996372911039	127477120	129473749	ENSG00000165055	ENSG00000165055	protein_coding	128476748	1	25221	25221	459284	0	0	23	127477120	129476566	1999446	38626
RA_Ishigaki_36333501_1	RA (Ishigaki, EAS)	IMD	Blood_Lepik	Blood_Lepik	Full_Blood	Bulk blood	ENSG00000273270	LINC03072	3441	2.87666465740446e-58	4.32162635284647e-06	6.65641110761572e-53	0.999995657568597	2.08050561570779e-08	7:128677828	rs7797745	chr7.3		7	128677828	7:128677828	2.60118e-52	7:128936032	6.17787090946873e-12	5179	7086	0.998937536603188	0.999996353024494	127531237	129531066	ENSG00000273270	ENSG00000273270	lncRNA	128531612	-1	-146216	-146216	-404420	12	12	22	127531237	129531066	1999829	38627
RA_Ishigaki_36333501_1	RA (Ishigaki, EAS)	IMD	Blood_Lepik	Blood_Lepik	Full_Blood	Bulk blood	ENSG00000271553	AC018638.7	3569	2.98444911006782e-27	4.32162648238676e-06	6.90581698079895e-22	0.999995658994571	1.93789455289733e-08	7:128722290	rs339076	chr7.3		7	128722290	7:128722290	1.48878e-27	7:128936032	6.17787090946873e-12	5351	7180	0.999999928395478	0.999996380960208	127667358	129666974	ENSG00000271553	ENSG00000271553	lncRNA	128667043	1	55247	55247	268989	4	4	12	127667358	129666974	1999616	38628
RA_Ishigaki_36333501_1	RA (Ishigaki, EAS)	IMD	Blood_Lepik	Blood_Lepik	Full_Blood	Bulk blood	ENSG00000128595	CALU	3621	1.74428619930541e-12	4.32162467758307e-06	4.03616241350429e-07	0.999995247047904	2.77094347403072e-08	7:128735549	rs339060	chr7.3		7	128735549	7:128735549	1.74602e-13	7:128936032	6.17787090946873e-12	5392	7227	0.999997466080161	0.999996378232384	127739738	129739173	ENSG00000128595	ENSG00000128595	protein_coding	128739359	1	-3810	-3810	196673	0	0	7	127739738	129739173	1999435	38630
RA_Ishigaki_36333501_1	RA (Ishigaki, EAS)	IMD	Blood_Lepik	Blood_Lepik	Full_Blood	Bulk blood	ENSG00000106348	IMPDH1	3637	3.38445074851747e-09	4.31816653039061e-06	0.000783139468179009	0.999195075712861	1.74632679775668e-05	7:128936032	rs3757387	chr7.3		7	128936032	7:128484742	5.59429e-11	7:128936032	6.17787090946873e-12	5309	7232	0.967949460387857	0.99999637591204	127410696	129409666	ENSG00000106348	ENSG00000106348	protein_coding	128409982	-1	-526050	-74760	-526050	27	4	27	127410440	129409666	1999226	38625
RA_Ishigaki_36333501_1	RA (Ishigaki, EAS)	IMD	Blood_Lepik	Blood_Lepik	Full_Blood	Bulk blood	ENSG00000128604	IRF5	3968	2.22695868859979e-28	7.84029630767025e-08	5.1530351544925e-23	0.0161742759487029	0.983825645648336	7:128936032	rs3757387	chr7.3		7	128936032	7:128935498	1.52801e-26	7:128936032	6.17787090946873e-12	5734	7589	0.999999936304812	0.999996335841033	127941624	129937157	ENSG00000128604	ENSG00000128604	protein_coding	128937927	1	-1895	-2429	-1895	0	0	0	127937620	129937157	1999537	38631
RA_Ishigaki_36333501_1	RA (Ishigaki, EAS)	IMD	Blood_Lepik	Blood_Lepik	Full_Blood	Bulk blood	ENSG00000158457	TSPAN33	3989	1.28707708827269e-07	4.18902006708929e-06	0.0297821127087072	0.96930973484679	0.000903834716726462	7:128936032	rs3757387	chr7.3		7	128936032	7:129137407	3.06872e-08	7:128936032	6.17787090946873e-12	5972	7492	0.993362163367711	0.999996373804449	128144765	130144201	ENSG00000158457	ENSG00000158457	protein_coding	129144707	1	-208675	-7300	-208675	6	0	6	128144765	130144370	1999605	38633
RA_Ishigaki_36333501_1	RA (Ishigaki, EAS)	IMD	Blood_Lepik	Blood_Lepik	Full_Blood	Bulk blood	ENSG00000205085	GARIN1A	3574	8.75704936979484e-08	4.23195798977047e-06	0.0202632305099481	0.979245992975235	0.000486456986334105	7:128936032	rs3757387	chr7.3		7	128936032	7:128699240	1.36335e-07	7:128936032	6.17787090946873e-12	5355	7179	0.943279450936059	0.999996381486966	127671809	129670283	ENSG00000205085	ENSG00000205085	protein_coding	128672292	1	263740	26948	263740	10	1	10	127671809	129670283	1998474	38629
RA_Ishigaki_36333501_1	RA (Ishigaki, EAS)	IMD	Blood_Lepik	Blood_Lepik	Full_Blood	Bulk blood	ENSG00000064419	TNPO3	4064	1.27144016746643e-32	4.32162559276837e-06	2.94202851547605e-27	0.999995599514979	7.88594343208463e-08	7:129072814	rs12537496	chr7.3		7	129072814	7:129072814	5.11689e-33	7:128936032	6.17787090946873e-12	5975	7606	0.999999999744106	0.999996369970676	128055226	130053737	ENSG00000064419	ENSG00000064419	protein_coding	129055111	-1	-17703	-17703	119079	1	1	3	128055226	130054898	1999672	38632
RA_Ishigaki_36333501_1	RA (Ishigaki, EAS)	IMD	Blood_Lepik	Blood_Lepik	Full_Blood	Bulk blood	ENSG00000154319	FAM167A	4123	1.25687889082784e-137	2.03703386364993e-10	2.36752263664996e-129	0.0364435193969265	0.963556480399379	8:11482456	rs2736332	chr8.1		8	11482456	8:11482456	1.37419e-92	8:11495032	1.09875085716127e-14	7032	7227	1.00000000000003	0.999999996941199	10475933	12134731	ENSG00000154319	ENSG00000154319	protein_coding	11466753	-1	-15703	-15703	-28279	1	1	2	10475933	12455041	1979108	38636
RA_Ishigaki_36333501_1	RA (Ishigaki, EAS)	IMD	Blood_Lepik	Blood_Lepik	Full_Blood	Bulk blood	ENSG00000136573	BLK	4089	5.76627499198039e-22	1.73246022622825e-10	1.08616563395133e-13	0.03069491428854	0.969305085538109	8:11486618	rs2618473	chr8.1		8	11486618	8:11486618	5.67114e-19	8:11495032	1.09875085716127e-14	6989	7153	0.996277190870772	0.999999996955757	10487451	12134731	ENSG00000136573	ENSG00000136573	protein_coding	11494387	1	-7769	-7769	645	0	0	0	10487101	12455041	1967940	38638
RA_Ishigaki_36333501_1	RA (Ishigaki, EAS)	IMD	Blood_Lepik	Blood_Lepik	Full_Blood	Bulk blood	ENSG00000255310	AF131215.2	5303	4.64578632196179e-20	5.30883545721438e-09	8.75104544047736e-12	0.999999937516941	5.71654734456823e-08	8:11495032	rs2618476	chr8.1		8	11495032	8:11111725	5.59898e-18	8:11495032	1.09875085716127e-14	8468	9581	0.971963400910159	0.999999996350846	10109960	12037843	ENSG00000255310	ENSG00000255310	lncRNA	11109726	-1	-385306	-1999	-385306	12	0	12	10109960	12037986	1928026	38635
RA_Ishigaki_36333501_1	RA (Ishigaki, EAS)	IMD	Blood_Lepik	Blood_Lepik	Full_Blood	Bulk blood	ENSG00000284957		4100	5.17637712661001e-21	5.30883575425862e-09	9.75049395169296e-13	0.999999993164565	1.52562176058306e-09	8:11495032	rs2618476	chr8.1		8	11495032	8:11487916	1.58018e-18	8:11495032	1.09875085716127e-14	7004	7186	0.921386157219073	0.99999999694783	10481414	12134731	ENSG00000284957	ENSG00000284957	lncRNA	11481068	-1	-13964	-6848	-13964	1	0	1	10481414	12455041	1973627	38637
RA_Ishigaki_36333501_1	RA (Ishigaki, EAS)	IMD	Blood_Lepik	Blood_Lepik	Full_Blood	Bulk blood	ENSG00000154328	NEIL2	3636	6.59204504553671e-39	5.30883576250126e-09	1.24171198832995e-30	0.999999994665615	2.55428398612082e-11	8:11774053	rs804261	chr8.1		8	11774053	8:11774053	1.41791e-34	8:11495032	1.09875085716127e-14	6690	6216	0.999999972459663	0.999999997175474	10769669	12769227	ENSG00000154328	ENSG00000154328	protein_coding	11769710	1	4343	4343	-274678	0	0	1	10769669	12769227	1999558	38639
RA_Ishigaki_36333501_1	RA (Ishigaki, EAS)	IMD	Blood_Lepik	Blood_Lepik	Full_Blood	Bulk blood	ENSG00000079459	FDFT1	3642	5.29376308730926e-63	5.30883576202409e-09	9.97160826946886e-55	0.999999994573727	1.17447609069212e-10	8:11820396	rs1293299	chr8.1		8	11820396	8:11820396	9.9676e-54	8:11495032	1.09875085716127e-14	6693	6221	0.999999999999994	0.999999997179361	10795981	12795142	ENSG00000079459	ENSG00000079459	protein_coding	11802741	1	17655	17655	-307709	0	0	3	10795981	12795142	1999161	38640
RA_Ishigaki_36333501_1	RA (Ishigaki, EAS)	IMD	Blood_Lepik	Blood_Lepik	Full_Blood	Bulk blood	ENSG00000164733	CTSB	3644	1.15197784343438e-22	5.30883576216158e-09	2.16992555216665e-14	0.99999999463752	5.36258134327045e-11	8:11858964	rs6980952	chr8.1		8	11858964	8:11858964	7.19577e-21	8:11495032	1.09875085716127e-14	6674	6296	0.995953124442175	0.999999997164944	10871446	12869279	ENSG00000164733	ENSG00000164733	protein_coding	11868087	-1	9123	9123	373055	0	0	4	10869562	12869279	1999717	38641
RA_Ishigaki_36333501_1	RA (Ishigaki, EAS)	IMD	Blood_Lepik	Blood_Lepik	Full_Blood	Bulk blood	ENSG00000057608	GDI2	6773	6.06552482854467e-39	1.97239956240186e-05	3.0751389837865e-34	0.999979878629606	3.97374763143649e-07	10:5813440	rs3736461	chr10.2		10	5813440	10:5813440	1.21852e-39	10:6469424	1.46631186600928e-10	8799	11836	0.99968842399819	0.999785521553259	4842450	6842087	ENSG00000057608	ENSG00000057608	protein_coding	5813434	-1	-6	-6	-655990	0	0	17	4842255	6842087	1999832	38456
RA_Ishigaki_36333501_1	RA (Ishigaki, EAS)	IMD	Blood_Lepik	Blood_Lepik	Full_Blood	Bulk blood	ENSG00000134470	IL15RA	6593	1.44024544695044e-15	1.9524046718547e-05	7.37663174972613e-11	0.999980268370973	2.07508544340367e-07	10:5946256	rs594741	chr10.2		10	5946256	10:5946256	1.30357e-17	10:6469424	1.46631186600928e-10	8770	11716	0.999999999085131	0.999785460235158	4978512	6977855	ENSG00000134470	ENSG00000134470	protein_coding	5977543	-1	31287	31287	-491881	0	0	11	4978512	6977855	1999343	38459
RA_Ishigaki_36333501_1	RA (Ishigaki, EAS)	IMD	Blood_Lepik	Blood_Lepik	Full_Blood	Bulk blood	ENSG00000196372	ASB13	6648	1.47416609415446e-08	1.92039217985306e-05	0.000767016278169583	0.999189987802609	2.37772557621886e-05	10:6469424	rs591441	chr10.2		10	6469424	10:5660296	1.02291e-09	10:6469424	1.46631186600928e-10	8653	11533	0.998651652995392	0.999785633147846	4671513	6666140	ENSG00000196372	ENSG00000196372	protein_coding	5666595	-1	-802829	6299	-802829	21	0	21	4668376	6666140	1997764	38455
