## Supplementary material for "Design and interpretation of eQTL-GWAS colocalisation studies: lessons from a large-scale evaluation": Supp. Table 4 (part 59 of 110)

imd	IMD_label	Trait_class	blood_cell	bc_label	cell_type	exp_type	gid2	gn2	nsnps	H0	H1	H2	H3	H4	bestsnp_pid	bestsnp_rsid	cl	pmstat	CHR38	BP38	lead_eqtl_pid	lead_eqtl_P	lead_imd_pid	lead_imd_P	nSNP_eQTL_pre	nSNP_GWAS_pre	PP_eQTL_GWAS	PP_GWAS_eQTL	bp_lo	bp_hi	Gene_id	Gene_name	gene_biotype	TSS	strand	d_TSS_c	d_TSS_e	d_TSS_i	n_ingenes_c	n_ingenes_e	n_ingenes_i	eqtl_st	eqtl_en	eqtl_len	idx
RA_Ishigaki_36333501_1	RA (Ishigaki, EAS)	IMD	Blood_Lepik	Blood_Lepik	Full_Blood	Bulk blood	ENSG00000232807	RP11-536K7.3	6559	6.70451507940358e-08	1.93993062421908e-05	0.00344360906145569	0.996397352418801	0.000139572168349465	10:6469424	rs591441	chr10.2		10	6469424	10:5946256	1.74082e-09	10:6469424	1.46631186600928e-10	8740	11683	0.945160916956876	0.999785451645921	4946027	6944361	ENSG00000232807	ENSG00000232807	lncRNA	5945913	-1	-523511	-343	-523511	12	0	12	4946027	6944361	1998334	38458
RA_Ishigaki_36333501_1	RA (Ishigaki, EAS)	IMD	Blood_Lepik	Blood_Lepik	Full_Blood	Bulk blood	ENSG00000134452	FBH1	6568	4.60721960724824e-10	1.9428448901798e-05	2.37125553049694e-05	0.999948345464856	8.51307021396778e-06	10:6479185	rs643610	chr10.2		10	6479185	10:5896581	5.05394e-11	10:6469424	1.46631186600928e-10	8681	11659	0.990527557557359	0.999785457851373	4890457	6889478	ENSG00000134452	ENSG00000134452	protein_coding	5890243	1	588942	6338	579181	13	0	13	4890457	6889870	1999413	38457
RA_Ishigaki_36333501_1	RA (Ishigaki, EAS)	IMD	Blood_Lepik	Blood_Lepik	Full_Blood	Bulk blood	ENSG00000215244	LINC02649	5892	8.9837722574838e-07	1.71357367793203e-05	0.0494845230240017	0.943860542775556	0.00663690008643724	10:6479889	rs574752	chr10.2		10	6479889	10:6402334	1.42662e-07	10:6469424	1.46631186600928e-10	8068	10894	0.940606086447876	0.999785463955184	5271529	7270951	ENSG00000215244	ENSG00000215244	lncRNA	6271198	1	208691	131136	198226	1	1	1	5271529	7271093	1999564	38460
RA_Ishigaki_36333501_1	RA (Ishigaki, EAS)	IMD	Blood_Lepik	Blood_Lepik	Full_Blood	Bulk blood	ENSG00000198879	SFMBT2	5390	1.95673831487604e-13	1.66635483174331e-05	1.1742429864024e-08	0.999983216320939	1.0838811821501e-07	10:7178872	rs59678170	chr10.2		10	7178872	10:7178872	1.63888e-15	10:6469424	1.46631186600928e-10	8030	9550	0.999999993956378	0.999786422446556	6411525	8411275	ENSG00000198879	ENSG00000198879	protein_coding	7411034	-1	232162	232162	941610	0	0	5	6411517	8411275	1999758	38461
RA_Ishigaki_36333501_1	RA (Ishigaki, EAS)	IMD	Blood_Lepik	Blood_Lepik	Full_Blood	Bulk blood	ENSG00000107643	MAPK8	2316	1.92262592527346e-20	0.000109185406878001	1.76068794617636e-16	0.999889926166956	8.88426164990663e-07	10:48334337	rs10745269	chr10.3		10	48334337	10:48334337	6.23279e-22	10:48817351	1.48625364972356e-10	3638	4720	0.999999999999987	0.99681075700593	47993742	49306208	ENSG00000107643	ENSG00000107643	protein_coding	48306677	1	27660	27660	510674	0	0	5	47647724	49306208	1658484	38462
RA_Ishigaki_36333501_1	RA (Ishigaki, EAS)	IMD	Blood_Lepik	Blood_Lepik	Full_Blood	Bulk blood	ENSG00000128805	ARHGAP22	3006	2.52173697124031e-18	0.000109185239180453	2.30934174466347e-14	0.999890287330234	5.2743056147132e-07	10:48621938	rs10857614	chr10.3		10	48621938	10:48621632	1.9094e-20	10:48817351	1.48625364972356e-10	4568	6061	0.99999999329232	0.996804626691019	47993742	49656198	ENSG00000128805	ENSG00000128805	protein_coding	48605073	-1	-16865	-16559	-212278	0	0	3	47658997	49656198	1997201	38463
RA_Ishigaki_36333501_1	RA (Ishigaki, EAS)	IMD	Blood_Lepik	Blood_Lepik	Full_Blood	Bulk blood	ENSG00000236800	AC068898.1	3031	2.42372567343994e-22	0.000109185115866738	2.21958561624587e-18	0.999889197683272	1.61720086366463e-06	10:48672340	rs56136724	chr10.3		10	48672340	10:48672340	5.26547e-25	10:48817351	1.48625364972356e-10	4597	6107	0.999999999999165	0.996804422522733	47993742	49672368	ENSG00000236800	ENSG00000236800	lncRNA	48672424	-1	84	84	-144927	0	0	1	47673647	49672368	1998721	38464
RA_Ishigaki_36333501_1	RA (Ishigaki, EAS)	IMD	Blood_Lepik	Blood_Lepik	Full_Blood	Bulk blood	ENSG00000128815	WDFY4	3052	7.46207557081233e-33	0.000109096879178176	6.83357735943503e-29	0.9990796068352	0.000811296285620519	10:48725929	rs7072606	chr10.3		10	48725929	10:48725929	6.13879e-39	10:48817351	1.48625364972356e-10	4617	6134	0.999999999999997	0.996804363114301	47993742	49683217	ENSG00000128815	ENSG00000128815	protein_coding	48684873	1	41056	41056	132478	0	0	0	47685205	49683217	1998012	38465
RA_Ishigaki_36333501_1	RA (Ishigaki, EAS)	IMD	Blood_Lepik	Blood_Lepik	Full_Blood	Bulk blood	ENSG00000138311	ZNF365	4602	2.83508947919355e-14	3.35644500566565e-08	8.44669545559047e-07	0.999999082290751	3.94752257088328e-08	10:62035687	rs10740058	chr10.4		10	62035687	10:62403270	1.8686e-12	10:62041271	8.72984356225717e-14	6004	8439	0.999590627577115	0.999106783159206	61374372	63374062	ENSG00000138311	ENSG00000138311	protein_coding	62374369	1	-338682	28901	-333098	3	1	3	61374372	63374062	1999690	38467
RA_Ishigaki_36333501_1	RA (Ishigaki, EAS)	IMD	Blood_Lepik	Blood_Lepik	Full_Blood	Bulk blood	ENSG00000138311	ZNF365	4602	2.83508947919355e-14	3.35644500566565e-08	8.44669545559047e-07	0.999999082290751	3.94752257088328e-08	10:62035687	rs10740058	chr10.5		10	62035687	10:62403270	1.8686e-12	10:62041271	8.72984356225717e-14	6004	8439	0.999590627577115	0.999106783159206	61374372	63374062	ENSG00000138311	ENSG00000138311	protein_coding	62374369	1	-338682	28901	-333098	3	1	3	61374372	63374062	1999690	38467
RA_Ishigaki_36333501_1	RA (Ishigaki, EAS)	IMD	Blood_Lepik	Blood_Lepik	Full_Blood	Bulk blood	ENSG00000138311	ZNF365	4602	2.83508947919355e-14	3.35644500566565e-08	8.44669545559047e-07	0.999999082290751	3.94752257088328e-08	10:62035687	rs10740058	chr10.6		10	62035687	10:62403270	1.8686e-12	10:62041271	8.72984356225717e-14	6004	8439	0.999590627577115	0.999106783159206	61374372	63374062	ENSG00000138311	ENSG00000138311	protein_coding	62374369	1	-338682	28901	-333098	3	1	3	61374372	63374062	1999690	38467
RA_Ishigaki_36333501_1	RA (Ishigaki, EAS)	IMD	Blood_Lepik	Blood_Lepik	Full_Blood	Bulk blood	ENSG00000138311	ZNF365	4602	2.83508947919355e-14	3.35644500566565e-08	8.44669545559047e-07	0.999999082290751	3.94752257088328e-08	10:62035687	rs10740058	chr10.7		10	62035687	10:62403270	1.8686e-12	10:62041271	8.72984356225717e-14	6004	8439	0.999590627577115	0.999106783159206	61374372	63374062	ENSG00000138311	ENSG00000138311	protein_coding	62374369	1	-338682	28901	-333098	3	1	3	61374372	63374062	1999690	38467
RA_Ishigaki_36333501_1	RA (Ishigaki, EAS)	IMD	Blood_Lepik	Blood_Lepik	Full_Blood	Bulk blood	ENSG00000138311	ZNF365	4602	2.83508947919355e-14	3.35644500566565e-08	8.44669545559047e-07	0.999999082290751	3.94752257088328e-08	10:62035687	rs10740058	chr10.8		10	62035687	10:62403270	1.8686e-12	10:62041271	8.72984356225717e-14	6004	8439	0.999590627577115	0.999106783159206	61374372	63374062	ENSG00000138311	ENSG00000138311	protein_coding	62374369	1	-338682	28901	-333098	3	1	3	61374372	63374062	1999690	38467
RA_Ishigaki_36333501_1	RA (Ishigaki, EAS)	IMD	Blood_Lepik	Blood_Lepik	Full_Blood	Bulk blood	ENSG00000182010	RTKN2	4579	8.62265252299208e-22	2.8341289888332e-08	2.5689813481256e-14	0.844071526422312	0.155928445236374	10:62266555	rs55832840	chr10.4		10	62266555	10:62266555	7.1078e-21	10:62041271	8.72984356225717e-14	6023	8445	0.976721119098857	0.999106782898801	61270033	63268497	ENSG00000182010	ENSG00000182010	protein_coding	62268844	-1	2289	2289	227573	0	0	0	61269241	63268497	1999256	38466
RA_Ishigaki_36333501_1	RA (Ishigaki, EAS)	IMD	Blood_Lepik	Blood_Lepik	Full_Blood	Bulk blood	ENSG00000182010	RTKN2	4579	8.62265252299208e-22	2.8341289888332e-08	2.5689813481256e-14	0.844071526422312	0.155928445236374	10:62266555	rs55832840	chr10.5		10	62266555	10:62266555	7.1078e-21	10:62041271	8.72984356225717e-14	6023	8445	0.976721119098857	0.999106782898801	61270033	63268497	ENSG00000182010	ENSG00000182010	protein_coding	62268844	-1	2289	2289	227573	0	0	0	61269241	63268497	1999256	38466
RA_Ishigaki_36333501_1	RA (Ishigaki, EAS)	IMD	Blood_Lepik	Blood_Lepik	Full_Blood	Bulk blood	ENSG00000182010	RTKN2	4579	8.62265252299208e-22	2.8341289888332e-08	2.5689813481256e-14	0.844071526422312	0.155928445236374	10:62266555	rs55832840	chr10.6		10	62266555	10:62266555	7.1078e-21	10:62041271	8.72984356225717e-14	6023	8445	0.976721119098857	0.999106782898801	61270033	63268497	ENSG00000182010	ENSG00000182010	protein_coding	62268844	-1	2289	2289	227573	0	0	0	61269241	63268497	1999256	38466
RA_Ishigaki_36333501_1	RA (Ishigaki, EAS)	IMD	Blood_Lepik	Blood_Lepik	Full_Blood	Bulk blood	ENSG00000182010	RTKN2	4579	8.62265252299208e-22	2.8341289888332e-08	2.5689813481256e-14	0.844071526422312	0.155928445236374	10:62266555	rs55832840	chr10.7		10	62266555	10:62266555	7.1078e-21	10:62041271	8.72984356225717e-14	6023	8445	0.976721119098857	0.999106782898801	61270033	63268497	ENSG00000182010	ENSG00000182010	protein_coding	62268844	-1	2289	2289	227573	0	0	0	61269241	63268497	1999256	38466
RA_Ishigaki_36333501_1	RA (Ishigaki, EAS)	IMD	Blood_Lepik	Blood_Lepik	Full_Blood	Bulk blood	ENSG00000182010	RTKN2	4579	8.62265252299208e-22	2.8341289888332e-08	2.5689813481256e-14	0.844071526422312	0.155928445236374	10:62266555	rs55832840	chr10.8		10	62266555	10:62266555	7.1078e-21	10:62041271	8.72984356225717e-14	6023	8445	0.976721119098857	0.999106782898801	61270033	63268497	ENSG00000182010	ENSG00000182010	protein_coding	62268844	-1	2289	2289	227573	0	0	0	61269241	63268497	1999256	38466
RA_Ishigaki_36333501_1	RA (Ishigaki, EAS)	IMD	Blood_Lepik	Blood_Lepik	Full_Blood	Bulk blood	ENSG00000148572	NRBF2	4255	2.27944138121065e-14	1.19923543423325e-07	1.90074483019876e-07	0.9999996360307	5.39712524936273e-08	10:62299502	rs6479805	chr10.6		10	62299502	10:63586540	4.60385e-16	10:62306382	7.89516861329708e-13	5765	7959	0.999895378964085	0.996816296742228	62133856	64132310	ENSG00000148572	ENSG00000148572	protein_coding	63133328	1	-833826	453212	-826946	8	4	8	62133611	64132310	1998699	38468
RA_Ishigaki_36333501_1	RA (Ishigaki, EAS)	IMD	Blood_Lepik	Blood_Lepik	Full_Blood	Bulk blood	ENSG00000148572	NRBF2	4255	2.27944138121065e-14	1.19923543423325e-07	1.90074483019876e-07	0.9999996360307	5.39712524936273e-08	10:62299502	rs6479805	chr10.7		10	62299502	10:63586540	4.60385e-16	10:62306382	7.89516861329708e-13	5765	7959	0.999895378964085	0.996816296742228	62133856	64132310	ENSG00000148572	ENSG00000148572	protein_coding	63133328	1	-833826	453212	-826946	8	4	8	62133611	64132310	1998699	38468
RA_Ishigaki_36333501_1	RA (Ishigaki, EAS)	IMD	Blood_Lepik	Blood_Lepik	Full_Blood	Bulk blood	ENSG00000148572	NRBF2	4255	2.27944138121065e-14	1.19923543423325e-07	1.90074483019876e-07	0.9999996360307	5.39712524936273e-08	10:62299502	rs6479805	chr10.8		10	62299502	10:63586540	4.60385e-16	10:62306382	7.89516861329708e-13	5765	7959	0.999895378964085	0.996816296742228	62133856	64132310	ENSG00000148572	ENSG00000148572	protein_coding	63133328	1	-833826	453212	-826946	8	4	8	62133611	64132310	1998699	38468
RA_Ishigaki_36333501_1	RA (Ishigaki, EAS)	IMD	Blood_Lepik	Blood_Lepik	Full_Blood	Bulk blood	ENSG00000110203	FOLR3	4660	8.35365335191997e-80	2.76206300690064e-05	3.02433992299963e-75	0.999971755983267	6.23386672363785e-07	11:72169574	rs116475746	chr11.1		11	72169574	11:72169574	8.4273e-70	11:72700742	1.69459024050297e-10	6240	8944	0.999999999999988	0.969662420401111	71115096	73109675	ENSG00000110203	ENSG00000110203	protein_coding	72135725	1	33849	33849	565017	1	1	17	71115096	73112776	1997680	38487
RA_Ishigaki_36333501_1	RA (Ishigaki, EAS)	IMD	Blood_Lepik	Blood_Lepik	Full_Blood	Bulk blood	ENSG00000256633	PDE2A-AS2	3784	5.74829938091458e-19	2.76187207358163e-05	2.08110302656838e-14	0.999902605669213	6.97756100317919e-05	11:72598496	rs4943939	chr11.1		11	72598496	11:72598496	1.63922e-20	11:72700742	1.69459024050297e-10	5506	7520	0.999999999999993	0.969662892324225	71585436	73583756	ENSG00000256633	ENSG00000256633	lncRNA	72584509	1	13987	13987	116233	0	0	5	71585183	73583788	1998605	38489
RA_Ishigaki_36333501_1	RA (Ishigaki, EAS)	IMD	Blood_Lepik	Blood_Lepik	Full_Blood	Bulk blood	ENSG00000110200	ANAPC15	4663	2.27909383231432e-07	2.73822632094167e-05	0.00825118567159681	0.991341213947893	0.000379990207916667	11:72692550	rs2306607	chr11.1		11	72692550	11:72153768	2.8153e-08	11:72700742	1.69459024050297e-10	6246	8952	0.994107030797681	0.969662410726097	71113917	73109675	ENSG00000110200	ENSG00000110200	protein_coding	72112695	-1	-579855	-41073	-588047	17	1	18	71113280	73112776	1999496	38486
RA_Ishigaki_36333501_1	RA (Ishigaki, EAS)	IMD	Blood_Lepik	Blood_Lepik	Full_Blood	Bulk blood	ENSG00000149357	LAMTOR1	4675	1.21907104044709e-07	2.74959276098638e-05	0.00441350037086537	0.995456850342354	0.000102031452067075	11:72700742	rs34502849	chr11.1		11	72700742	11:72134050	7.61597e-09	11:72700742	1.69459024050297e-10	6259	8980	0.979480753228815	0.969662409400962	71104238	73100223	ENSG00000149357	ENSG00000149357	protein_coding	72103297	-1	-597445	-30753	-597445	19	1	19	71103484	73100223	1996739	38485
RA_Ishigaki_36333501_1	RA (Ishigaki, EAS)	IMD	Blood_Lepik	Blood_Lepik	Full_Blood	Bulk blood	ENSG00000165458	INPPL1	4457	1.3035087385018e-06	2.62839140644813e-05	0.0471919809347656	0.951575385118109	0.0012050465243222	11:72700742	rs34502849	chr11.1		11	72700742	11:72298411	3.34345e-07	11:72700742	1.69459024050297e-10	5997	8619	0.970212172654002	0.969662353186608	71224720	73223683	ENSG00000165458	ENSG00000165458	protein_coding	72224767	1	475975	73644	475975	12	2	12	71224546	73223683	1999137	38488
RA_Ishigaki_36333501_1	RA (Ishigaki, EAS)	IMD	Blood_Lepik	Blood_Lepik	Full_Blood	Bulk blood	ENSG00000186642	PDE2A	3696	1.84244909788985e-07	2.74292081092331e-05	0.00667038182718937	0.993043423729358	0.000258580990432655	11:72700742	rs34502849	chr11.1		11	72700742	11:72615887	9.07942e-09	11:72700742	1.69459024050297e-10	5298	7217	0.998843192319934	0.969663373845172	71674797	73674413	ENSG00000186642	ENSG00000186642	protein_coding	72674422	-1	-26320	58535	-26320	3	1	3	71674797	73674413	1999616	38490
RA_Ishigaki_36333501_1	RA (Ishigaki, EAS)	IMD	Blood_Lepik	Blood_Lepik	Full_Blood	Bulk blood	ENSG00000256448	RP11-809N8.4	3056	1.42484148059778e-07	2.74729996184927e-05	0.00515861467081736	0.994655023562344	0.000158746283070978	11:72700742	rs34502849	chr11.1		11	72700742	11:73377449	4.41696e-09	11:72700742	1.69459024050297e-10	4763	6189	0.974734946052874	0.969662573933432	72406669	74405033	ENSG00000256448	ENSG00000256448	lncRNA	73405297	1	-704555	-27848	-704555	18	1	18	72406669	74405033	1998364	38495
RA_Ishigaki_36333501_1	RA (Ishigaki, EAS)	IMD	Blood_Lepik	Blood_Lepik	Full_Blood	Bulk blood	ENSG00000054965	FAM168A	3045	1.36174784474682e-08	2.76055855478949e-05	0.00049301693358252	0.999452318025245	2.70458381469481e-05	11:72708504	rs11235575	chr11.1		11	72708504	11:73481041	5.7202e-10	11:72700742	1.69459024050297e-10	4730	6116	0.992401482707669	0.969662996214667	72598496	74597974	ENSG00000054965	ENSG00000054965	protein_coding	73598112	-1	889608	117071	897370	18	0	19	72598496	74597974	1999478	38496
RA_Ishigaki_36333501_1	RA (Ishigaki, EAS)	IMD	Blood_Lepik	Blood_Lepik	Full_Blood	Bulk blood	ENSG00000175591	P2RY2	2978	1.85036144507342e-07	2.74311210661144e-05	0.00669908181803328	0.993120930416251	0.000152371608505187	11:72708504	rs11235575	chr11.1		11	72708504	11:73189476	3.01603e-09	11:72700742	1.69459024050297e-10	4603	6153	0.997666569764177	0.9696636194009	72218444	74217852	ENSG00000175591	ENSG00000175591	protein_coding	73218281	1	-509777	-28805	-517539	10	1	11	72218444	74218066	1999622	38492
RA_Ishigaki_36333501_1	RA (Ishigaki, EAS)	IMD	Blood_Lepik	Blood_Lepik	Full_Blood	Bulk blood	ENSG00000214530	STARD10	3328	2.47216868507074e-77	2.76204817887745e-05	8.95024036045295e-73	0.999972017260846	3.62257376677568e-07	11:72787990	rs663015	chr11.1		11	72787990	11:72787990	3.55127e-64	11:72700742	1.69459024050297e-10	4948	6648	0.999999999999998	0.969663534404034	71794069	73793991	ENSG00000214530	ENSG00000214530	protein_coding	72794047	-1	6057	6057	93305	0	0	3	71794069	73793991	1999922	38491
RA_Ishigaki_36333501_1	RA (Ishigaki, EAS)	IMD	Blood_Lepik	Blood_Lepik	Full_Blood	Bulk blood	ENSG00000110237	ARHGEF17	2970	4.92723669310077e-115	2.76203157010339e-05	1.78386781852253e-110	0.999972101158649	2.78525676474771e-07	11:73298884	rs111318327	chr11.1		11	73298884	11:73298884	7.17756e-87	11:72700742	1.69459024050297e-10	4655	6136	0.999999999999986	0.969663484173024	72309100	74307277	ENSG00000110237	ENSG00000110237	protein_coding	73308276	1	-9392	-9392	-607534	0	0	15	72308597	74307703	1999106	38493
RA_Ishigaki_36333501_1	RA (Ishigaki, EAS)	IMD	Blood_Lepik	Blood_Lepik	Full_Blood	Bulk blood	ENSG00000054967	RELT	3032	9.43199279130967e-35	2.76199491861536e-05	3.41482475922223e-30	0.999971992590455	3.87460358932648e-07	11:73387281	rs11235729	chr11.1		11	73387281	11:73387281	1.13739e-34	11:72700742	1.69459024050297e-10	4737	6188	0.999998359034985	0.969662300742862	72377762	74375597	ENSG00000054967	ENSG00000054967	protein_coding	73376399	1	10882	10882	-675657	0	0	16	72376639	74376108	1999469	38494
RA_Ishigaki_36333501_1	RA (Ishigaki, EAS)	IMD	Blood_Lepik	Blood_Lepik	Full_Blood	Bulk blood	ENSG00000021300	PLEKHB1	3020	2.25490832352442e-11	2.7620855519671e-05	8.16329990605179e-07	0.999940045023394	3.15177685475468e-05	11:73638545	rs3016497	chr11.1		11	73638545	11:73638545	2.46409e-13	11:72700742	1.69459024050297e-10	4719	6065	0.999999257478527	0.969661199130377	72647773	74646164	ENSG00000021300	ENSG00000021300	protein_coding	73646581	1	-8036	-8036	-945839	0	0	20	72647773	74646164	1998391	38497
RA_Ishigaki_36333501_1	RA (Ishigaki, EAS)	IMD	Blood_Lepik	Blood_Lepik	Full_Blood	Bulk blood	ENSG00000153786	ZDHHC7	7069	1.5707337677413e-12	0.000580598611448103	2.70378863032768e-09	0.999415653444949	3.74523824394297e-06	16:84991201	rs12443859	chr16.1		16	84991201	16:84991201	1.60841e-16	16:85982420	1.54331451124252e-09	9490	12329	0.999962672156917	0.999665787408503	84011850	86008491	ENSG00000153786	ENSG00000153786	protein_coding	85011535	-1	20334	20334	-970885	0	0	26	84011637	86009915	1998278	38500
RA_Ishigaki_36333501_1	RA (Ishigaki, EAS)	IMD	Blood_Lepik	Blood_Lepik	Full_Blood	Bulk blood	ENSG00000135709	KIAA0513	6994	3.79552450557033e-29	0.00057459725221952	6.60143030843156e-26	0.999377929206013	4.74735417747065e-05	16:85026022	rs59109628	chr16.1		16	85026022	16:85026022	2.83713e-33	16:85982420	1.54331451124252e-09	9389	12202	0.999997750853084	0.999669642731479	84028193	86026973	ENSG00000135709	ENSG00000135709	protein_coding	85027795	1	-1773	-1773	954625	1	1	24	84027831	86026973	1999142	38501
RA_Ishigaki_36333501_1	RA (Ishigaki, EAS)	IMD	Blood_Lepik	Blood_Lepik	Full_Blood	Bulk blood	ENSG00000131153	GINS2	6684	4.00315181587455e-18	0.000559416307320937	7.15191753060551e-15	0.999437307696768	3.27599590536799e-06	16:85683226	rs889502	chr16.1		16	85683226	16:85682760	5.43042e-21	16:85982420	1.54331451124252e-09	8996	11880	0.999621181539757	0.999668933675752	84690550	86690067	ENSG00000131153	ENSG00000131153	protein_coding	85688954	-1	5728	6194	-293466	0	0	15	84690550	86690067	1999517	38502
RA_Ishigaki_36333501_1	RA (Ishigaki, EAS)	IMD	Blood_Lepik	Blood_Lepik	Full_Blood	Bulk blood	ENSG00000268804	LINC02132	6469	8.15929505407043e-06	0.000541510246205284	0.0148279049894274	0.984086853783256	0.00053557168605712	16:85982420	rs9933582	chr16.1		16	85982420	16:85937614	1.11013e-07	16:85982420	1.54331451124252e-09	8986	11679	0.994078375792461	0.99970839580863	84936532	86935986	ENSG00000268804	ENSG00000268804	lncRNA	85936274	-1	-46146	-1340	-46146	1	0	1	84936532	86935986	1999454	38504
RA_Ishigaki_36333501_1	RA (Ishigaki, EAS)	IMD	Blood_Lepik	Blood_Lepik	Full_Blood	Bulk blood	ENSG00000131148	EMC8	6770	6.8247233122618e-06	0.000560598865799881	0.0120158789872395	0.987011962439966	0.000404734983682592	16:85982795	rs9927316	chr16.1		16	85982795	16:85779025	1.07099e-09	16:85982420	1.54331451124252e-09	9184	12055	0.98745812790681	0.999679683290228	84799614	86798823	ENSG00000131148	ENSG00000131148	protein_coding	85799544	-1	-183251	20519	-182876	6	3	6	84799614	86799418	1999804	38503
RA_Ishigaki_36333501_1	RA (Ishigaki, EAS)	IMD	Blood_Lepik	Blood_Lepik	Full_Blood	Bulk blood	ENSG00000103248	MTHFSD	6116	2.70289143387285e-10	0.000537650197758343	5.02450645325829e-07	0.999458149473485	3.69760782153002e-06	16:86520230	rs77836284	chr16.1		16	86520230	16:86520069	5.5764e-17	16:85982420	1.54331451124252e-09	8910	11417	0.941648747668174	0.999710262766305	85555824	87555102	ENSG00000103248	ENSG00000103248	protein_coding	86555235	-1	35005	35166	572815	1	1	7	85555815	87555102	1999287	38505
RA_Ishigaki_36333501_1	RA (Ishigaki, EAS)	IMD	Blood_Lepik	Blood_Lepik	Full_Blood	Bulk blood	ENSG00000154889	MPPE1	4962	5.12449097821973e-12	1.82642790643972e-05	2.80569266462225e-07	0.999981344528734	1.1061780992705e-07	18:11916904	rs8084344	chr18.1		18	11916904	18:11916904	8.24315e-14	18:12847137	1.43844729766458e-10	6959	8412	0.999992151882514	0.999936229719717	10908650	12908046	ENSG00000154889	ENSG00000154889	protein_coding	11908317	-1	-8587	-8587	-938820	1	1	19	10908650	12908212	1999562	38506
RA_Ishigaki_36333501_1	RA (Ishigaki, EAS)	IMD	Blood_Lepik	Blood_Lepik	Full_Blood	Bulk blood	ENSG00000154889	MPPE1	4962	5.12449097821973e-12	1.82642790643972e-05	2.80569266462225e-07	0.999981344528734	1.1061780992705e-07	18:11916904	rs8084344	chr18.2		18	11916904	18:11916904	8.24315e-14	18:12847137	1.43844729766458e-10	6959	8412	0.999992151882514	0.999936229719717	10908650	12908046	ENSG00000154889	ENSG00000154889	protein_coding	11908317	-1	-8587	-8587	-938820	1	1	19	10908650	12908212	1999562	38506
RA_Ishigaki_36333501_1	RA (Ishigaki, EAS)	IMD	Blood_Lepik	Blood_Lepik	Full_Blood	Bulk blood	ENSG00000141401	IMPA2	4873	1.23785735374847e-13	1.82635491593238e-05	6.7776235734979e-09	0.999981628886218	1.00786874719296e-07	18:11917183	rs8087997	chr18.1		18	11917183	18:11916904	2.09804e-15	18:12847137	1.43844729766458e-10	6884	8361	0.999999943961562	0.999936120110987	10981362	12979057	ENSG00000141401	ENSG00000141401	protein_coding	11981507	1	-64324	-64603	865630	1	1	16	10981362	12980889	1999527	38507
RA_Ishigaki_36333501_1	RA (Ishigaki, EAS)	IMD	Blood_Lepik	Blood_Lepik	Full_Blood	Bulk blood	ENSG00000141401	IMPA2	4873	1.23785735374847e-13	1.82635491593238e-05	6.7776235734979e-09	0.999981628886218	1.00786874719296e-07	18:11917183	rs8087997	chr18.2		18	11917183	18:11916904	2.09804e-15	18:12847137	1.43844729766458e-10	6884	8361	0.999999943961562	0.999936120110987	10981362	12979057	ENSG00000141401	ENSG00000141401	protein_coding	11981507	1	-64324	-64603	865630	1	1	16	10981362	12980889	1999527	38507
RA_Ishigaki_36333501_1	RA (Ishigaki, EAS)	IMD	Blood_Lepik	Blood_Lepik	Full_Blood	Bulk blood	ENSG00000085415	SEH1L	4814	8.97106648991342e-10	1.82625759561668e-05	4.91192668018815e-05	0.99993054132918	2.07593095616777e-06	18:12797695	rs2847297	chr18.1		18	12797695	18:12976561	2.8967e-11	18:12847137	1.43844729766458e-10	6556	8732	0.995338432625349	0.999935097339002	11947185	13946780	ENSG00000085415	ENSG00000085415	protein_coding	12948011	1	-150316	28550	-100874	3	0	3	11947185	13946780	1999595	38509
RA_Ishigaki_36333501_1	RA (Ishigaki, EAS)	IMD	Blood_Lepik	Blood_Lepik	Full_Blood	Bulk blood	ENSG00000085415	SEH1L	4814	8.97106648991342e-10	1.82625759561668e-05	4.91192668018815e-05	0.99993054132918	2.07593095616777e-06	18:12797695	rs2847297	chr18.2		18	12797695	18:12976561	2.8967e-11	18:12847137	1.43844729766458e-10	6556	8732	0.995338432625349	0.999935097339002	11947185	13946780	ENSG00000085415	ENSG00000085415	protein_coding	12948011	1	-150316	28550	-100874	3	0	3	11947185	13946780	1999595	38509
RA_Ishigaki_36333501_1	RA (Ishigaki, EAS)	IMD	Blood_Lepik	Blood_Lepik	Full_Blood	Bulk blood	ENSG00000260302	LINC01882	4658	4.73377182973389e-23	1.82635084379963e-05	2.59188006743243e-18	0.999981095916927	6.40574632044761e-07	18:12835977	rs478582	chr18.1		18	12835977	18:12782762	5.49646e-24	18:12847137	1.43844729766458e-10	6514	8537	0.999999776475773	0.99993506473971	11776305	13776114	ENSG00000260302	ENSG00000260302	lncRNA	12776140	-1	-59837	-6622	-70997	0	0	0	11776305	13776114	1999809	38508
RA_Ishigaki_36333501_1	RA (Ishigaki, EAS)	IMD	Blood_Lepik	Blood_Lepik	Full_Blood	Bulk blood	ENSG00000260302	LINC01882	4658	4.73377182973389e-23	1.82635084379963e-05	2.59188006743243e-18	0.999981095916927	6.40574632044761e-07	18:12835977	rs478582	chr18.2		18	12835977	18:12782762	5.49646e-24	18:12847137	1.43844729766458e-10	6514	8537	0.999999776475773	0.99993506473971	11776305	13776114	ENSG00000260302	ENSG00000260302	lncRNA	12776140	-1	-59837	-6622	-70997	0	0	0	11776305	13776114	1999809	38508
RA_Ishigaki_36333501_1	RA (Ishigaki, EAS)	IMD	Blood_Lepik	Blood_Lepik	Full_Blood	Bulk blood	ENSG00000101639	CEP192	4738	1.67350460771003e-118	1.82635110164086e-05	9.16293607734077e-114	0.999981614507382	1.2198160931232e-07	18:13141397	rs475139	chr18.1		18	13141397	18:13131941	1.97973e-84	18:12847137	1.43844729766458e-10	6484	8653	0.999129693598772	0.999935115240554	11991702	13991027	ENSG00000101639	ENSG00000101639	protein_coding	12991362	1	150035	140579	-144225	0	0	5	11991702	13991027	1999325	38510
RA_Ishigaki_36333501_1	RA (Ishigaki, EAS)	IMD	Blood_Lepik	Blood_Lepik	Full_Blood	Bulk blood	ENSG00000101639	CEP192	4738	1.67350460771003e-118	1.82635110164086e-05	9.16293607734077e-114	0.999981614507382	1.2198160931232e-07	18:13141397	rs475139	chr18.2		18	13141397	18:13131941	1.97973e-84	18:12847137	1.43844729766458e-10	6484	8653	0.999129693598772	0.999935115240554	11991702	13991027	ENSG00000101639	ENSG00000101639	protein_coding	12991362	1	150035	140579	-144225	0	0	5	11991702	13991027	1999325	38510
RA_Ishigaki_36333501_1	RA (Ishigaki, EAS)	IMD	Blood_Lepik	Blood_Lepik	Full_Blood	Bulk blood	ENSG00000168675	LDLRAD4	4287	9.5049069551237e-10	1.82625321896789e-05	5.20421818744364e-05	0.999927745200511	1.94913493434415e-06	18:13474010	rs4797780	chr18.1		18	13474010	18:13474010	2.53841e-11	18:12847137	1.43844729766458e-10	6255	8003	0.999989753272344	0.999935451506649	12217582	14160856	ENSG00000168675	ENSG00000168675	protein_coding	13218760	1	255250	255250	-371623	5	5	6	12217582	14216806	1999224	38511
RA_Ishigaki_36333501_1	RA (Ishigaki, EAS)	IMD	Blood_Lepik	Blood_Lepik	Full_Blood	Bulk blood	ENSG00000168675	LDLRAD4	4287	9.5049069551237e-10	1.82625321896789e-05	5.20421818744364e-05	0.999927745200511	1.94913493434415e-06	18:13474010	rs4797780	chr18.2		18	13474010	18:13474010	2.53841e-11	18:12847137	1.43844729766458e-10	6255	8003	0.999989753272344	0.999935451506649	12217582	14160856	ENSG00000168675	ENSG00000168675	protein_coding	13218760	1	255250	255250	-371623	5	5	6	12217582	14216806	1999224	38511
RA_Ishigaki_36333501_1	RA (Ishigaki, EAS)	IMD	Blood_Lepik	Blood_Lepik	Full_Blood	Bulk blood	ENSG00000124233	SEMG1	4266	7.65137293075825e-12	0.000249537143381616	3.06544001087226e-08	0.999743627752189	6.80444237769353e-06	20:45226036	rs6017519	chr20.1		20	45226036	20:45226036	3.49078e-14	20:46118343	9.5785525246784e-10	5657	7713	0.986022085712599	0.999816855459497	44207117	46206405	ENSG00000124233	ENSG00000124233	protein_coding	45207033	1	19003	19003	911310	0	0	32	44207117	46206405	1999288	38537
RA_Ishigaki_36333501_1	RA (Ishigaki, EAS)	IMD	Blood_Lepik	Blood_Lepik	Full_Blood	Bulk blood	ENSG00000101457	DNTTIP1	4165	1.34065695296844e-16	0.00024954372094092	5.37108641240091e-13	0.999749326513983	1.1297645360109e-06	20:45789238	rs6065893	chr20.1		20	45789238	20:45776018	8.34565e-19	20:46118343	9.5785525246784e-10	5601	7705	0.992584786416474	0.999818572730202	44792315	46791866	ENSG00000101457	ENSG00000101457	protein_coding	45791954	1	-2716	-15936	326389	1	1	19	44792315	46791866	1999551	38538
RA_Ishigaki_36333501_1	RA (Ishigaki, EAS)	IMD	Blood_Lepik	Blood_Lepik	Full_Blood	Bulk blood	ENSG00000101470	TNNC2	4223	1.71492331511654e-12	0.000249543416320049	6.87052174143888e-09	0.999749346436088	1.10327535502116e-06	20:45791641	rs6032541	chr20.1		20	45791641	20:45791641	2.47825e-14	20:46118343	9.5785525246784e-10	5689	7805	0.978204348564083	0.999817791247545	44835130	46833337	ENSG00000101470	ENSG00000101470	protein_coding	45827312	-1	35671	35671	-291031	3	3	17	44833850	46833337	1999487	38539
RA_Ishigaki_36333501_1	RA (Ishigaki, EAS)	IMD	Blood_Lepik	Blood_Lepik	Full_Blood	Bulk blood	ENSG00000100979	PLTP	4274	4.29601026427389e-98	0.000249542909625945	1.72111991478915e-94	0.999749171501673	1.28558869144838e-06	20:45910853	rs441346	chr20.1		20	45910853	20:45910853	1.24131e-74	20:46118343	9.5785525246784e-10	5747	7887	1	0.999816451122929	44912542	46912135	ENSG00000100979	ENSG00000100979	protein_coding	45912155	-1	1302	1302	-206188	0	0	8	44912542	46912135	1999593	38540
RA_Ishigaki_36333501_1	RA (Ishigaki, EAS)	IMD	Blood_Lepik	Blood_Lepik	Full_Blood	Bulk blood	ENSG00000124102	PI3	4290	8.28505445202343e-09	0.000249527250352033	3.31933356713114e-05	0.999708775272348	8.49585657287559e-06	20:46118343	rs1883832	chr20.1		20	46118343	20:45181006	2.17191e-10	20:46118343	9.5785525246784e-10	5684	7746	0.980470283646878	0.999816492504878	44174924	46173382	ENSG00000124102	ENSG00000124102	protein_coding	45174902	1	943441	6104	943441	34	1	34	44174924	46173382	1998458	38536
RA_Ishigaki_36333501_1	RA (Ishigaki, EAS)	IMD	Blood_Lepik	Blood_Lepik	Full_Blood	Bulk blood	ENSG00000101017	CD40	4499	1.04511457848516e-12	0.000249542093782961	4.18706898596837e-09	0.999746798524717	3.65519338626327e-06	20:46118447	rs745307	chr20.1		20	46118447	20:46118447	3.28764e-16	20:46118343	9.5785525246784e-10	5998	8213	0.999999998844724	0.999791309300895	45119397	47117076	ENSG00000101017	ENSG00000101017	protein_coding	46118314	1	133	133	29	0	0	0	45119397	47118238	1998841	38541
RA_Ishigaki_36333501_1	RA (Ishigaki, EAS)	IMD	Blood_Lepik	Blood_Lepik	Full_Blood	Bulk blood	ENSG00000142178	SIK1	4482	1.12892320528545e-48	1.25569749227649e-07	8.99040628173937e-42	0.999999873299353	1.13089803500928e-09	21:43417671	rs430552	chr21.2		21	43417671	21:43414945	7.37707e-47	21:44289258	3.51007435992207e-13	6698	8258	0.999999999999996	0.999995143309543	42428120	44426940	ENSG00000142178	ENSG00000142178	protein_coding	43427131	-1	9460	12186	-862127	0	0	24	42427235	44426940	1999705	38542
RA_Ishigaki_36333501_1	RA (Ishigaki, EAS)	IMD	Blood_Lepik	Blood_Lepik	Full_Blood	Bulk blood	ENSG00000160208	RRP1B	4329	1.78432517119286e-15	1.25569755867104e-07	1.42098302741546e-08	0.999999858343659	1.87674993770185e-09	21:43542981	rs162405	chr21.2		21	43542981	21:43542981	1.32972e-14	21:44289258	3.51007435992207e-13	6461	8263	0.980000345750771	0.999995144240272	42659765	44659496	ENSG00000160208	ENSG00000160208	protein_coding	43659560	1	-116579	-116579	629698	2	2	21	42659765	44659496	1999731	38543
RA_Ishigaki_36333501_1	RA (Ishigaki, EAS)	IMD	Blood_Lepik	Blood_Lepik	Full_Blood	Bulk blood	ENSG00000160209	PDXK	4443	1.39175921361037e-41	1.25569757798915e-07	1.10835527791321e-34	0.999999873839593	5.90647361602989e-10	21:43732619	rs2276528	chr21.2		21	43732619	21:43732619	6.47366e-41	21:44289258	3.51007435992207e-13	6639	8357	0.999999999999996	0.99999514535322	42719198	44718930	ENSG00000160209	ENSG00000160209	protein_coding	43719129	1	13490	13490	570129	0	0	20	42719198	44718990	1999792	38544
RA_Ishigaki_36333501_1	RA (Ishigaki, EAS)	IMD	Blood_Lepik	Blood_Lepik	Full_Blood	Bulk blood	ENSG00000160213	CSTB	4440	1.39229550096034e-82	1.2556975762603e-07	1.10878236110841e-75	0.999999872497065	1.93316424304045e-09	21:43781951	rs35285321	chr21.2		21	43781951	21:43781951	6.67583e-65	21:44289258	3.51007435992207e-13	6598	8319	1	0.999995145670229	42776532	44775328	ENSG00000160213	ENSG00000160213	protein_coding	43776308	-1	-5643	-5643	-512950	0	0	18	42776532	44776188	1999656	38545
RA_Ishigaki_36333501_1	RA (Ishigaki, EAS)	IMD	Blood_Lepik	Blood_Lepik	Full_Blood	Bulk blood	ENSG00000241945	PWP2	4410	7.72564646573574e-206	1.2556975718436e-07	6.15247305997519e-199	0.99999987269434	1.7358994412058e-09	21:44125453	rs2242953	chr21.2		21	44125453	21:44125453	1.78548e-119	21:44289258	3.51007435992207e-13	6244	8424	0.966825810120078	0.999995143095019	43107559	45106742	ENSG00000241945	ENSG00000241945	protein_coding	44107399	1	18054	18054	181859	0	0	11	43107559	45106742	1999183	38547
RA_Ishigaki_36333501_1	RA (Ishigaki, EAS)	IMD	Blood_Lepik	Blood_Lepik	Full_Blood	Bulk blood	ENSG00000160221	GATD3	4416	6.89829842780589e-250	1.25569757181119e-07	5.49359790452896e-243	0.999999872634143	1.79605714810435e-09	21:44149426	rs11700840	chr21.2		21	44149426	21:44149426	3.67193e-133	21:44289258	3.51007435992207e-13	6265	8439	0.996523017986261	0.999995143045835	43133673	45133083	ENSG00000160221	ENSG00000160221	protein_coding	44133683	1	15743	15743	155575	0	0	10	43133634	45133083	1999449	38548
RA_Ishigaki_36333501_1	RA (Ishigaki, EAS)	IMD	Blood_Lepik	Blood_Lepik	Full_Blood	Bulk blood	ENSG00000225331	LINC01678	4392	2.74597291448082e-30	1.25569757247266e-07	2.18681044427177e-23	0.999999873211572	1.21867274291142e-09	21:44159071	rs11702506	chr21.2		21	44159071	21:44159071	5.99249e-29	21:44289258	3.51007435992207e-13	6243	8424	1	0.999995143020965	43160670	45159501	ENSG00000225331	ENSG00000225331	lncRNA	44160137	-1	1066	1066	-129121	0	0	9	43160670	45159746	1999076	38549
RA_Ishigaki_36333501_1	RA (Ishigaki, EAS)	IMD	Blood_Lepik	Blood_Lepik	Full_Blood	Bulk blood	ENSG00000237604	AP001056.1	4393	2.246428038186e-42	1.25569756735149e-07	1.7889878922188e-35	0.999999869157045	5.27319229274935e-09	21:44176049	rs2039273	chr21.2		21	44176049	21:44176324	1.991e-38	21:44289258	3.51007435992207e-13	6249	8423	1	0.999995143080197	43176080	45173333	ENSG00000237604	ENSG00000237604	lncRNA	44175489	1	560	835	113769	0	0	8	43176080	45174068	1997988	38550
RA_Ishigaki_36333501_1	RA (Ishigaki, EAS)	IMD	Blood_Lepik	Blood_Lepik	Full_Blood	Bulk blood	ENSG00000160223	ICOSLG	4443	1.61979882685224e-69	1.25569753893135e-07	1.28995918844431e-62	0.999999846467671	2.79625873013681e-08	21:44216549	rs8126734	chr21.2		21	44216549	21:44216549	3.85013e-58	21:44289258	3.51007435992207e-13	6336	8489	0.99998699692142	0.999995142863053	43290528	45240862	ENSG00000160223	ENSG00000160223	protein_coding	44240943	-1	24394	24394	-48315	0	0	5	43290528	45240862	1950334	38551
RA_Ishigaki_36333501_1	RA (Ishigaki, EAS)	IMD	Blood_Lepik	Blood_Lepik	Full_Blood	Bulk blood	ENSG00000142185	TRPM2	4567	4.63161986167578e-10	1.25082401172589e-07	0.00368848308300097	0.996118324998504	0.00019306637293228	21:44289258	rs2075875	chr21.2		21	44289258	21:44353382	2.74532e-08	21:44289258	3.51007435992207e-13	6521	8654	0.97118248080219	0.999995143208615	43350488	45349841	ENSG00000142185	ENSG00000142185	protein_coding	44353621	1	-64363	-239	-64363	6	0	6	43350488	45349841	1999353	38555
RA_Ishigaki_36333501_1	RA (Ishigaki, EAS)	IMD	Blood_Lepik	Blood_Lepik	Full_Blood	Bulk blood	ENSG00000160256	SLX9	4627	1.60693348130455e-12	1.2556807251505e-07	1.27971360799442e-05	0.999986451184414	6.26109826702449e-07	21:44289258	rs2075875	chr21.2		21	44289258	21:44940382	4.16172e-12	21:44289258	3.51007435992207e-13	6640	8595	0.963146332231425	0.999995141513441	43940981	45938895	ENSG00000160256	ENSG00000160256	protein_coding	44940029	1	-650771	353	-650771	27	0	27	43940981	45940010	1999029	38561
RA_Ishigaki_36333501_1	RA (Ishigaki, EAS)	IMD	Blood_Lepik	Blood_Lepik	Full_Blood	Bulk blood	ENSG00000175894	TSPEAR	4785	1.62380372384918e-10	1.25402436954406e-07	0.00129314856272016	0.998667301496891	3.94243755728788e-05	21:44289258	rs2075875	chr21.2		21	44289258	21:44542982	6.20091e-10	21:44289258	3.51007435992207e-13	6880	8901	0.995719227463271	0.99999514424199	43711675	45711261	ENSG00000175894	ENSG00000175894	protein_coding	44711572	-1	422314	168590	422314	16	2	16	43711675	45711261	1999586	38556
RA_Ishigaki_36333501_1	RA (Ishigaki, EAS)	IMD	Blood_Lepik	Blood_Lepik	Full_Blood	Bulk blood	ENSG00000184441	AP001062.7	4585	8.86927052881632e-10	1.24653992735511e-07	0.00706322095462264	0.992706539413131	0.000230114091326172	21:44289258	rs2075875	chr21.2		21	44289258	21:44332413	2.15828e-09	21:44289258	3.51007435992207e-13	6520	8681	0.985049165887855	0.999995142965542	43331514	45330981	ENSG00000184441	ENSG00000184441	lncRNA	44331234	1	-41976	1179	-41976	2	0	2	43331328	45330981	1999653	38553
RA_Ishigaki_36333501_1	RA (Ishigaki, EAS)	IMD	Blood_Lepik	Blood_Lepik	Full_Blood	Bulk blood	ENSG00000186866	POFUT2	4735	1.23097136700042e-09	1.24286576181205e-07	0.0098029986489379	0.989771267817386	0.000425608016129858	21:44289258	rs2075875	chr21.2		21	44289258	21:45168189	2.40842e-07	21:44289258	3.51007435992207e-13	7076	8408	0.947760029028444	0.999999956660029	44288093	46287897	ENSG00000186866	ENSG00000186866	protein_coding	45287895	-1	998637	119706	998637	33	1	33	44288093	46287897	1999804	38563
RA_Ishigaki_36333501_1	RA (Ishigaki, EAS)	IMD	Blood_Lepik	Blood_Lepik	Full_Blood	Bulk blood	ENSG00000215458	AATBC	4419	1.45435461458978e-13	1.25569605551531e-07	1.1582043774424e-06	0.99999866159623	5.46296420783989e-08	21:44289258	rs2075875	chr21.2		21	44289258	21:43794365	8.23408e-13	21:44289258	3.51007435992207e-13	6574	8266	0.991479848798464	0.999995145671485	42812788	44812352	ENSG00000215458	ENSG00000215458	lncRNA	43812567	-1	-476691	18202	-476691	16	0	16	42812788	44812352	1999564	38546
RA_Ishigaki_36333501_1	RA (Ishigaki, EAS)	IMD	Blood_Lepik	Blood_Lepik	Full_Blood	Bulk blood	ENSG00000141959	PFKL	4614	1.44940737682081e-12	1.25567963909874e-07	1.15426455032883e-05	0.999985586662961	2.74512212116175e-06	21:44294373	rs1800526	chr21.2		21	44294373	21:44304172	3.55554e-12	21:44289258	3.51007435992207e-13	6558	8726	0.997177964195328	0.999995142475734	43300266	45299899	ENSG00000141959	ENSG00000141959	protein_coding	44300053	1	-5680	4119	-10795	0	0	0	43300266	45299899	1999633	38552
RA_Ishigaki_36333501_1	RA (Ishigaki, EAS)	IMD	Blood_Lepik	Blood_Lepik	Full_Blood	Bulk blood	ENSG00000160226	CFAP410	4583	2.89691217973062e-51	1.25569757334441e-07	2.30701394602537e-44	0.999999873645018	7.85222680462152e-10	21:44339863	rs58670754	chr21.2		21	44339863	21:44339314	1.58908e-46	21:44289258	3.51007435992207e-13	6528	8686	0.994219325288562	0.999995142933331	43339556	45339157	ENSG00000160226	ENSG00000160226	protein_coding	44339390	-1	-473	76	50132	1	0	3	43339556	45339302	1999746	38554
RA_Ishigaki_36333501_1	RA (Ishigaki, EAS)	IMD	Blood_Lepik	Blood_Lepik	Full_Blood	Bulk blood	ENSG00000184787	UBE2G2	4661	2.89765785386657e-33	1.25569757874846e-07	2.30760776853744e-26	0.999999873615956	8.14278964604492e-10	21:44769736	rs760431	chr21.2		21	44769736	21:44769736	7.16141e-31	21:44289258	3.51007435992207e-13	6703	8715	0.924191549693842	0.99999514182913	43802130	45801641	ENSG00000184787	ENSG00000184787	protein_coding	44801820	-1	32084	32084	512562	0	0	17	43802063	45801641	1999578	38557
RA_Ishigaki_36333501_1	RA (Ishigaki, EAS)	IMD	Blood_Lepik	Blood_Lepik	Full_Blood	Bulk blood	ENSG00000183255	PTTG1IP	4549	1.47251009880913e-20	1.25569757931541e-07	1.17266285866401e-13	0.999999873798139	6.31984148069593e-10	21:44875071	rs235374	chr21.2		21	44875071	21:44875071	3.3452e-20	21:44289258	3.51007435992207e-13	6575	8547	0.999999467952002	0.999995141925269	43874281	45873554	ENSG00000183255	ENSG00000183255	protein_coding	44873690	-1	-1381	-1381	584432	1	1	20	43874077	45873880	1999803	38558
RA_Ishigaki_36333501_1	RA (Ishigaki, EAS)	IMD	Blood_Lepik	Blood_Lepik	Full_Blood	Bulk blood	ENSG00000160255	ITGB2	4635	9.04208007610487e-40	1.25569757796078e-07	7.20084126277711e-33	0.999999873572116	8.58132141295793e-10	21:44908184	rs760462	chr21.2		21	44908184	21:44908184	5.16697e-39	21:44289258	3.51007435992207e-13	6638	8606	1.00000000000001	0.999995141494212	43932388	45930988	ENSG00000160255	ENSG00000160255	protein_coding	44920899	-1	12715	12715	631641	0	0	22	43932388	45931838	1999450	38560
RA_Ishigaki_36333501_1	RA (Ishigaki, EAS)	IMD	Blood_Lepik	Blood_Lepik	Full_Blood	Bulk blood	ENSG00000227039	ITGB2-AS1	4625	3.73350824674227e-22	1.25569757782861e-07	2.97325394222689e-15	0.999999873248592	1.18164751058969e-09	21:44974217	rs6518206	chr21.2		21	44974217	21:44974217	2.2859e-21	21:44289258	3.51007435992207e-13	6630	8601	0.999999986278008	0.999995142061355	43921851	45919454	ENSG00000227039	ENSG00000227039	lncRNA	44921051	1	53166	53166	-631793	4	4	23	43921512	45919454	1997942	38559
RA_Ishigaki_36333501_1	RA (Ishigaki, EAS)	IMD	Blood_Lepik	Blood_Lepik	Full_Blood	Bulk blood	ENSG00000276529		4701	6.23390787931125e-19	1.25569757709724e-07	4.96449718906005e-12	0.999999873672842	7.52437970664739e-10	21:44976991	rs1985483	chr21.2		21	44976991	21:44985361	1.56435e-18	21:44289258	3.51007435992207e-13	6713	8633	0.942804211958752	0.999995142041109	43979690	45978500	ENSG00000276529	ENSG00000276529	lncRNA	44978832	1	-1841	6529	-689574	0	0	28	43979690	45978733	1999043	38562
RA_Ishigaki_36333501_1	RA (Ishigaki, EAS)	IMD	Blood_Lepik	Blood_Lepik	Full_Blood	Bulk blood	ENSG00000223768	LINC00205	4737	1.94948044576606e-19	1.25570884318603e-07	1.55249380191702e-12	0.99999987190578	2.52178079241325e-09	21:45302255	rs2294173	chr21.2		21	45302255	21:45302255	2.58568e-20	21:44289258	3.51007435992207e-13	7078	8410	0.999999986410639	0.999999956660029	44288093	46287960	ENSG00000223768	ENSG00000223768	lncRNA	45287985	1	14270	14270	-998727	0	0	34	44288093	46287960	1999867	38564
RA_Ishigaki_36333501_1	RA (Ishigaki, EAS)	IMD	Blood_Lepik	Blood_Lepik	Full_Blood	Bulk blood	ENSG00000221890	NPTXR	3184	3.43803132556113e-40	2.74586845522477e-08	1.2520742652052e-32	0.999999971745212	7.96099483285343e-10	22:38845651	rs9607582	chr22.3		22	38845651	22:38845651	4.16679e-38	22:39353976	1.53603446007062e-13	4739	6195	0.999999993197892	0.999671855815259	37845425	39843606	ENSG00000221890	ENSG00000221890	protein_coding	38844028	-1	-1623	-1623	-509948	0	0	22	37844361	39843606	1999245	38566
RA_Ishigaki_36333501_1	RA (Ishigaki, EAS)	IMD	Blood_Lepik	Blood_Lepik	Full_Blood	Bulk blood	ENSG00000183741	CBX6	3184	1.92767824855068e-22	2.74586845656164e-08	7.02028602418864e-15	0.999999972212195	3.29111670779061e-10	22:38870446	rs7292074	chr22.3		22	38870446	22:38870446	9.80321e-23	22:39353976	1.53603446007062e-13	4735	6174	0.999999999911748	0.999671855866408	37872915	39868580	ENSG00000183741	ENSG00000183741	protein_coding	38872216	-1	1770	1770	-481760	0	0	21	37872915	39871424	1998509	38567
RA_Ishigaki_36333501_1	RA (Ishigaki, EAS)	IMD	Blood_Lepik	Blood_Lepik	Full_Blood	Bulk blood	ENSG00000179750	APOBEC3B	3200	7.55032400919905e-192	2.74586845695844e-08	2.74970338855357e-184	0.99999997237461	1.66684031242925e-10	22:38959105	rs1977068	chr22.3		22	38959105	22:38959105	9.63673e-112	22:39353976	1.53603446007062e-13	4721	6145	1	0.999671856088963	37983767	39980379	ENSG00000179750	ENSG00000179750	protein_coding	38982347	1	-23242	-23242	371629	0	0	19	37983767	39981465	1997698	38569
RA_Ishigaki_36333501_1	RA (Ishigaki, EAS)	IMD	Blood_Lepik	Blood_Lepik	Full_Blood	Bulk blood	ENSG00000128383	APOBEC3A	3200	1.4992218311369e-18	2.74586845584363e-08	5.45991846734489e-11	0.999999971957145	5.29567405034933e-10	22:38962032	rs12628403	chr22.3		22	38962032	22:38962032	1.84998e-22	22:39353976	1.53603446007062e-13	4719	6151	0.999999999981586	0.999671856045473	37955678	39952516	ENSG00000128383	ENSG00000128383	protein_coding	38957609	1	4423	4423	396367	0	0	20	37954893	39952516	1997623	38568
RA_Ishigaki_36333501_1	RA (Ishigaki, EAS)	IMD	Blood_Lepik	Blood_Lepik	Full_Blood	Bulk blood	ENSG00000239713	APOBEC3G	3193	1.19951215136711e-16	2.74586844203231e-08	4.3684252798259e-09	0.999999966949041	1.22385149202801e-09	22:39086804	rs17537581	chr22.3		22	39086804	22:39086804	3.82346e-18	22:39353976	1.53603446007062e-13	4713	6094	0.9999971080533	0.999671856240334	38077162	40076395	ENSG00000239713	ENSG00000239713	protein_coding	39077275	1	9529	9529	276701	0	0	12	38077162	40076395	1999233	38571
RA_Ishigaki_36333501_1	RA (Ishigaki, EAS)	IMD	Blood_Lepik	Blood_Lepik	Full_Blood	Bulk blood	ENSG00000100298	APOBEC3H	3163	1.12605404911238e-22	2.74586845703475e-08	4.10090299534652e-15	0.999999972395124	1.46184389941074e-10	22:39091253	rs139270	chr22.3		22	39091253	22:39086804	5.58143e-21	22:39353976	1.53603446007062e-13	4689	6032	0.999518183988359	0.999671856303473	38099004	40092541	ENSG00000100298	ENSG00000100298	protein_coding	39097244	1	-5991	-10440	256732	1	1	10	38097482	40096796	1999314	38572
RA_Ishigaki_36333501_1	RA (Ishigaki, EAS)	IMD	Blood_Lepik	Blood_Lepik	Full_Blood	Bulk blood	ENSG00000100311	PDGFB	2979	1.98183514363707e-24	2.74586846345593e-08	7.21751648062191e-17	0.999999972360741	1.80572062745984e-10	22:39237617	rs5757573	chr22.3		22	39237617	22:39237617	2.37179e-23	22:39353976	1.53603446007062e-13	4500	5728	0.999999999977025	0.999671856949154	38246337	40244512	ENSG00000100311	ENSG00000100311	protein_coding	39244982	-1	7365	7365	-108994	1	1	5	38246337	40244512	1998175	38574
RA_Ishigaki_36333501_1	RA (Ishigaki, EAS)	IMD	Blood_Lepik	Blood_Lepik	Full_Blood	Bulk blood	ENSG00000284633	AL031590.1	2980	4.62223987439841e-19	2.74586846338386e-08	1.68334346969445e-11	0.999999972324439	2.00041268088046e-10	22:39237617	rs5757573	chr22.3		22	39237617	22:39237617	5.37144e-18	22:39353976	1.53603446007062e-13	4498	5735	0.999999999220928	0.9996718569343	38242228	40241800	ENSG00000284633	ENSG00000284633	lncRNA	39242188	1	-4571	-4571	111788	0	0	6	38242228	40241800	1999572	38573
RA_Ishigaki_36333501_1	RA (Ishigaki, EAS)	IMD	Blood_Lepik	Blood_Lepik	Full_Blood	Bulk blood	ENSG00000225528	TMA7B	2624	7.63464656644302e-15	2.74586807249817e-08	2.78041186831229e-07	0.999999687089313	7.41081096431495e-09	22:39350163	rs3747177	chr22.3		22	39350163	22:39968411	3.49073e-14	22:39353976	1.53603446007062e-13	4192	5005	0.999998472408468	0.999671861163442	38962032	40958883	ENSG00000225528	ENSG00000225528	protein_coding	39960397	1	-610234	8014	-606421	10	0	10	38962032	40959330	1997298	38577
RA_Ishigaki_36333501_1	RA (Ishigaki, EAS)	IMD	Blood_Lepik	Blood_Lepik	Full_Blood	Bulk blood	ENSG00000100321	SYNGR1	2918	1.26482115414787e-58	4.28686147979494e-10	4.6062698778132e-51	0.0136393205816901	0.986360678989616	22:39351666	rs909685	chr22.3		22	39351666	22:39351666	1.70684e-48	22:39353976	1.53603446007062e-13	4439	5556	0.999999999999994	0.999671857457071	38350364	40349177	ENSG00000100321	ENSG00000100321	protein_coding	39349991	1	1675	1675	3985	0	0	0	38350364	40349177	1998813	38575
RA_Ishigaki_36333501_1	RA (Ishigaki, EAS)	IMD	Blood_Lepik	Blood_Lepik	Full_Blood	Bulk blood	ENSG00000244509	APOBEC3C	3215	5.95225561958387e-13	2.74580700114936e-08	2.16771325666289e-05	0.999977589780524	7.05628245487852e-07	22:39351666	rs909685	chr22.3		22	39351666	22:39018761	2.43034e-11	22:39353976	1.53603446007062e-13	4743	6156	0.919063899992409	0.99967185607308	38016416	40013135	ENSG00000244509	ENSG00000244509	protein_coding	39014257	1	337409	4504	339719	17	1	17	38016416	40013135	1996719	38570
RA_Ishigaki_36333501_1	RA (Ishigaki, EAS)	IMD	Blood_Lepik	Blood_Lepik	Full_Blood	Bulk blood	ENSG00000100221	JOSD1	3211	1.37853401606609e-11	2.74445451665135e-08	0.000502039336399699	0.999485012802414	1.29204028571145e-05	22:39352907	rs1807560	chr22.3		22	39352907	22:38575945	3.33902e-09	22:39353976	1.53603446007062e-13	4876	6328	0.996462187498598	0.999671855502573	37704033	39699557	ENSG00000100221	ENSG00000100221	protein_coding	38700943	-1	-651964	124998	-653033	33	6	33	37701731	39699557	1997826	38565
RA_Ishigaki_36333501_1	RA (Ishigaki, EAS)	IMD	Blood_Lepik	Blood_Lepik	Full_Blood	Bulk blood	ENSG00000128272	ATF4	2820	7.40249150592593e-12	2.74511141022575e-08	0.000269586520445091	0.999724246403726	6.13961731310601e-06	22:39353976	rs5757628	chr22.3		22	39353976	22:39517415	1.45427e-09	22:39353976	1.53603446007062e-13	4332	5353	0.981604517509713	0.999671858661718	38522518	40518945	ENSG00000128272	ENSG00000128272	protein_coding	39520562	1	-166586	-3147	-166586	4	0	4	38522027	40518945	1996918	38576
RA_Ishigaki_36333501_1	RA (Ishigaki, EAS)	IMD	Blood_TwinsUK	Blood_TwinsUK	Full_Blood	Bulk blood	ENSG00000157870	PRXL2B	3022	1.59640777639327e-08	8.4573535682992e-05	8.19234815709213e-05	0.432875401144834	0.566958085873834	1:2595307	rs3748816	chr1.1		1	2595307	1:2574790	1.22598e-10	1:2786542	1.00916082751205e-09	4034	7898	0.939831212072505	0.985143353578714	1766653	3578131	ENSG00000157870	ENSG00000157870	protein_coding	2586777	1	8530	-11987	199765	0	2	3	1764887	3585723	1820836	43666
RA_Ishigaki_36333501_1	RA (Ishigaki, EAS)	IMD	Blood_TwinsUK	Blood_TwinsUK	Full_Blood	Bulk blood	ENSG00000149527	PLCH2	2798	3.65840159415922e-05	0.000156433878973569	0.18773806803398	0.802752562795704	0.00931635127540157	1:2786542	rs6657596	chr1.1		1	2786542	1:2420440	3.50358e-09	1:2786542	1.00916082751205e-09	3699	8167	0.980504591742132	0.985136773094111	1459004	3425966	ENSG00000149527	ENSG00000149527	protein_coding	2476289	1	310253	-55849	310253	12	0	12	1459004	3425966	1966962	43665
RA_Ishigaki_36333501_1	RA (Ishigaki, EAS)	IMD	Blood_TwinsUK	Blood_TwinsUK	Full_Blood	Bulk blood	ENSG00000117115	PADI2	3348	2.00368930896512e-227	1.14457023092107e-20	1.75060407376897e-207	1	2.73332777904549e-15	1:17090758	rs2014725	chr1.2		1	17090758	1:17090758	7.1727e-78	1:17348042	1.0787159684891e-26	4409	6707	0.999863516649726	0.999999999917274	16119854	18119445	ENSG00000117115	ENSG00000117115	protein_coding	17119451	-1	28693	28693	-228591	0	0	1	16119854	18119445	1999591	43671
RA_Ishigaki_36333501_1	RA (Ishigaki, EAS)	IMD	Blood_TwinsUK	Blood_TwinsUK	Full_Blood	Bulk blood	ENSG00000058453	CROCC	3308	6.44228743843066e-28	1.14457016379736e-20	5.62856456020736e-08	0.999999941349928	2.36442858158333e-09	1:17348042	rs2240335	chr1.2		1	17348042	1:16963416	8.96906e-15	1:17348042	1.0787159684891e-26	4583	6193	0.998800454909574	0.999999999917274	15741869	17739148	ENSG00000058453	ENSG00000058453	protein_coding	16921931	1	426111	41485	426111	6	0	6	15741215	17739148	1997933	43670
RA_Ishigaki_36333501_1	RA (Ishigaki, EAS)	IMD	Blood_TwinsUK	Blood_TwinsUK	Full_Blood	Bulk blood	ENSG00000157191	NECAP2	3508	3.54538477844377e-23	1.14089634308878e-20	0.00309756857435538	0.996789934549953	0.000112496875691021	1:17348042	rs2240335	chr1.2		1	17348042	1:16439071	9.85998e-10	1:17348042	1.0787159684891e-26	4842	6088	0.999413222048931	0.999999999917274	15441040	17439260	ENSG00000157191	ENSG00000157191	protein_coding	16440724	1	907318	-1653	907318	26	0	26	15441040	17439260	1998220	43669
RA_Ishigaki_36333501_1	RA (Ishigaki, EAS)	IMD	Blood_TwinsUK	Blood_TwinsUK	Full_Blood	Bulk blood	ENSG00000276747	PADI6	3617	5.30824228660166e-39	1.14457023092106e-20	4.63776022055893e-19	1	1.59746420233699e-20	1:17348042	rs2240335	chr1.2		1	17348042	1:17393943	3.26428e-23	1:17348042	1.0787159684891e-26	4721	7270	0.992585281530008	0.999999999917274	16374298	18371186	ENSG00000276747	ENSG00000276747	protein_coding	17372196	1	-24154	21747	-24154	0	0	0	16372562	18371186	1998624	43672
RA_Ishigaki_36333501_1	RA (Ishigaki, EAS)	IMD	Blood_TwinsUK	Blood_TwinsUK	Full_Blood	Bulk blood	ENSG00000116127	ALMS1	2363	1.12883413290951e-13	0.00107780394797011	1.04621229604204e-10	0.998917111678786	5.08426850861184e-06	2:73334357	rs7560272	chr2.1		2	73334357	2:73334357	1.04051e-16	2:73990729	8.8103094995342e-09	3397	4852	0.965512442620214	0.999761528030436	72387410	74385252	ENSG00000116127	ENSG00000116127	protein_coding	73385836	1	-51479	-51479	604893	0	0	15	72387410	74385252	1997842	43696
RA_Ishigaki_36333501_1	RA (Ishigaki, EAS)	IMD	Blood_TwinsUK	Blood_TwinsUK	Full_Blood	Bulk blood	ENSG00000257702	LBX2-AS1	3417	1.73139286003551e-05	0.00105964544147704	0.0160469583821749	0.982102902129552	0.000773180118195763	2:73990729	rs6546883	chr2.1		2	73990729	2:74502354	3.18546e-09	2:73990729	8.8103094995342e-09	4442	6865	0.972319791239648	0.99966119400753	73503047	75501777	ENSG00000257702	ENSG00000257702	lncRNA	74498071	1	-507342	4283	-507342	25	2	25	73502956	75501777	1998821	43698
RA_Ishigaki_36333501_1	RA (Ishigaki, EAS)	IMD	Blood_TwinsUK	Blood_TwinsUK	Full_Blood	Bulk blood	ENSG00000272183		3416	1.57639104991425e-06	0.00107613010772066	0.00146103648069593	0.997382659359399	7.85976611336252e-05	2:73990729	rs6546883	chr2.1		2	73990729	2:74511195	9.84391e-11	2:73990729	8.8103094995342e-09	4441	6865	0.984408794738209	0.999661056291267	73503047	75500133	ENSG00000272183	ENSG00000272183	lncRNA	74501717	1	-510988	9478	-510988	27	1	27	73502515	75501476	1998961	43697
RA_Ishigaki_36333501_1	RA (Ishigaki, EAS)	IMD	Blood_TwinsUK	Blood_TwinsUK	Full_Blood	Bulk blood	ENSG00000179528	LBX2	3415	3.75487029793134e-11	0.00107777938578023	3.48010239908672e-08	0.998911346366681	1.08394089648365e-05	2:74472651	rs1047911	chr2.1		2	74472651	2:74472651	2.12091e-16	2:73990729	8.8103094995342e-09	4440	6866	0.999669993876459	0.999660797420885	73503403	75501777	ENSG00000179528	ENSG00000179528	protein_coding	74499603	-1	26952	26952	508874	4	4	26	73503360	75502659	1999299	43699
RA_Ishigaki_36333501_1	RA (Ishigaki, EAS)	IMD	Blood_TwinsUK	Blood_TwinsUK	Full_Blood	Bulk blood	ENSG00000204792	LINC01291	3714	1.99587618074245e-64	0.00107776776324826	1.84984540746887e-61	0.998911517472195	1.07147645441694e-05	2:74958729	rs12366	chr2.1		2	74958729	2:74958729	1.50583e-44	2:73990729	8.8103094995342e-09	4779	7276	1	0.999649461142742	73918496	75918054	ENSG00000204792	ENSG00000204792	lncRNA	74908953	1	49776	49776	-918224	2	2	41	73918496	75918054	1999558	43700
RA_Ishigaki_36333501_1	RA (Ishigaki, EAS)	IMD	Blood_TwinsUK	Blood_TwinsUK	Full_Blood	Bulk blood	ENSG00000236209	AC104135.2	3727	1.40027325031029e-08	0.00107775778337052	1.29781842184281e-05	0.998900665417393	8.5846122845641e-06	2:75022034	rs13024157	chr2.1		2	75022034	2:75011234	2.62042e-11	2:73990729	8.8103094995342e-09	4785	7294	0.973982526313343	0.999649569306233	73925052	75924603	ENSG00000236209	ENSG00000236209	lncRNA	74924846	-1	-97188	-86388	934117	1	1	42	73925052	75924603	1999551	43701
RA_Ishigaki_36333501_1	RA (Ishigaki, EAS)	IMD	Blood_TwinsUK	Blood_TwinsUK	Full_Blood	Bulk blood	ENSG00000151689	INPP1	3428	2.58537695232222e-09	2.49277730575207e-07	0.0102513616238111	0.988416513811698	0.00133187270138232	2:191079016	rs11889341	chr2.3		2	191079016	2:190400688	1.29153e-07	2:191079016	2.97652454336996e-13	4239	7149	0.954607558252741	0.999999918485529	189343881	191343335	ENSG00000151689	ENSG00000151689	protein_coding	190343589	1	735427	57099	735427	12	0	12	189343881	191343335	1999454	43703
RA_Ishigaki_36333501_1	RA (Ishigaki, EAS)	IMD	Blood_TwinsUK	Blood_TwinsUK	Full_Blood	Bulk blood	ENSG00000151690	MFSD6	3318	6.29837865229432e-09	2.45645086851761e-07	0.0249739044976659	0.974013237767568	0.00101260579129902	2:191079016	rs11889341	chr2.3		2	191079016	2:190399664	3.67803e-08	2:191079016	2.97652454336996e-13	4116	7080	0.982365134417364	0.999999919654578	189408583	191402301	ENSG00000151690	ENSG00000151690	protein_coding	190408355	1	670661	-8691	670661	11	0	11	189408583	191402301	1993718	43704
RA_Ishigaki_36333501_1	RA (Ishigaki, EAS)	IMD	Blood_TwinsUK	Blood_TwinsUK	Full_Blood	Bulk blood	ENSG00000173559	NABP1	2758	1.01714661315446e-12	2.52197283113884e-07	4.0331208253867e-06	0.99999557703691	1.37643963417132e-07	2:191079016	rs11889341	chr2.3		2	191079016	2:191699198	4.19969e-14	2:191079016	2.97652454336996e-13	3684	6749	0.999999280307062	0.999999906848198	190679236	192677796	ENSG00000173559	ENSG00000173559	protein_coding	191678136	1	-599120	21062	-599120	4	1	4	190679236	192677796	1998560	43705
RA_Ishigaki_36333501_1	RA (Ishigaki, EAS)	IMD	Blood_TwinsUK	Blood_TwinsUK	Full_Blood	Bulk blood	ENSG00000164512	ANKRD55	4426	5.99826852811622e-14	5.51844907336457e-09	2.18749836274843e-08	1.25389533590078e-05	0.999987433653148	5:56148856	rs7731626	chr5.1		5	56148856	5:56148856	1.81638e-13	5:56148856	2.61609713417871e-12	5945	8046	0.999995779040019	0.999999080640731	55233630	57232007	ENSG00000164512	ENSG00000164512	protein_coding	56233330	-1	84474	84474	84474	0	0	0	55233630	57233254	1999624	43722
RA_Ishigaki_36333501_1	RA (Ishigaki, EAS)	IMD	Blood_TwinsUK	Blood_TwinsUK	Full_Blood	Bulk blood	ENSG00000248727	LINC01948	4308	1.1637465057193e-11	2.74204616197635e-06	4.24404747793197e-06	0.999992182280286	8.31614436445559e-07	5:56148856	rs7731626	chr5.1		5	56148856	5:56415464	3.09888e-12	5:56148856	2.61609713417871e-12	5945	8120	0.961819848952953	0.999999049914305	55481995	57481850	ENSG00000248727	ENSG00000248727	lncRNA	56481835	-1	332979	66371	332979	2	0	2	55481995	57481850	1999855	43723
RA_Ishigaki_36333501_1	RA (Ishigaki, EAS)	IMD	Blood_TwinsUK	Blood_TwinsUK	Full_Blood	Bulk blood	ENSG00000155542	SETD9	4314	2.37500653246337e-15	2.7420598474122e-06	8.6613718257151e-10	0.999997245549451	1.15245600972143e-08	5:56929942	rs189695	chr5.1		5	56929942	5:56928887	2.98372e-16	5:56148856	2.61609713417871e-12	5788	8278	0.966154382214686	0.999999007279313	55909291	57908553	ENSG00000155542	ENSG00000155542	protein_coding	56909596	1	20346	19291	-760740	1	1	9	55909291	57908553	1999262	43724
RA_Ishigaki_36333501_1	RA (Ishigaki, EAS)	IMD	Blood_TwinsUK	Blood_TwinsUK	Full_Blood	Bulk blood	ENSG00000215022	AL008729.1	3853	4.47766101104066e-09	0.000406593978264693	1.10079778174381e-05	0.999579346251526	3.04731473148523e-06	6:13319636	rs2458308	chr6.1		6	13319636	6:13319636	1.93932e-12	6:14111156	4.76425937194525e-09	4986	7914	0.991620653633499	0.999847633813648	12295754	14294947	ENSG00000215022	ENSG00000215022	lncRNA	13295586	-1	-24050	-24050	-815570	0	0	12	12295643	14294947	1999304	43725
RA_Ishigaki_36333501_1	RA (Ishigaki, EAS)	IMD	Blood_TwinsUK	Blood_TwinsUK	Full_Blood	Bulk blood	ENSG00000180537	RNF182	3917	4.05427773230496e-14	0.000406551351957344	9.96824702924967e-11	0.999587231946879	6.21660143916748e-06	6:13952251	rs6917710	chr6.1		6	13952251	6:13952251	6.40365e-19	6:14111156	4.76425937194525e-09	4867	7894	0.999991536355953	0.999837747709451	12924512	14924159	ENSG00000180537	ENSG00000180537	protein_coding	13924952	1	27299	27299	186204	0	0	0	12924512	14924159	1999647	43726
RA_Ishigaki_36333501_1	RA (Ishigaki, EAS)	IMD	Blood_TwinsUK	Blood_TwinsUK	Full_Blood	Bulk blood	ENSG00000287562		3742	2.6621066625873e-18	4.43769394278664e-15	0.000599510013508027	0.999374613798712	2.58761877784523e-05	6:44266884	rs28362855	chr6.7		6	44266884	6:44116947	1.34314e-09	6:44266184	1.30162950923778e-20	5262	7392	0.99989934643096	0.997140885843003	43095778	45095547	ENSG00000287562	ENSG00000287562	lncRNA	44095585	-1	-171299	-21362	-170599	8	0	8	43095778	45095547	1999769	43727
RA_Ishigaki_36333501_1	RA (Ishigaki, EAS)	IMD	Blood_TwinsUK	Blood_TwinsUK	Full_Blood	Bulk blood	ENSG00000026297	RNASET2	4812	2.76192869169155e-113	2.90620577492623e-26	9.50355516983931e-88	1	9.66412343075983e-15	6:166997520	rs400837	chr6.14		6	166997520	6:166997520	1.63524e-53	6:167126317	1.42667604277199e-32	5984	10160	0.982901209948147	0.999999953256428	165958004	167957101	ENSG00000026297	ENSG00000026297	protein_coding	166956550	-1	-40970	-40970	-169767	0	0	7	165958004	167957101	1999097	43730
RA_Ishigaki_36333501_1	RA (Ishigaki, EAS)	IMD	Blood_TwinsUK	Blood_TwinsUK	Full_Blood	Bulk blood	ENSG00000060762	MPC1	5990	1.01408061069372e-27	3.12999857913978e-26	0.0313376477508074	0.967245976286387	0.00141637596280767	6:167126317	rs3093018	chr6.14		6	167126317	6:166259330	1.28776e-07	6:167126317	1.42667604277199e-32	7476	11313	0.923590525662603	0.999999953256428	165383429	167383008	ENSG00000060762	ENSG00000060762	protein_coding	166382940	-1	-743377	123610	-743377	14	4	14	165383427	167383008	1999581	43729
RA_Ishigaki_36333501_1	RA (Ishigaki, EAS)	IMD	Blood_TwinsUK	Blood_TwinsUK	Full_Blood	Bulk blood	ENSG00000130396	AFDN	5140	5.99600390271219e-28	2.87468516790076e-26	0.0204087772703945	0.978462965470802	0.00112825725880286	6:167126317	rs3093018	chr6.14		6	167126317	6:167974256	8.1167e-08	6:167126317	1.42667604277199e-32	6616	10271	0.974882754263869	0.999999953256428	166827011	168826886	ENSG00000130396	ENSG00000130396	protein_coding	167826911	1	-700594	147345	-700594	5	0	5	166827011	168826886	1999875	43732
RA_Ishigaki_36333501_1	RA (Ishigaki, EAS)	IMD	Blood_TwinsUK	Blood_TwinsUK	Full_Blood	Bulk blood	ENSG00000227598	RP1-167A14.2	4856	1.0975362786774e-33	2.91821772430623e-26	3.7609805536936e-08	0.999999755939201	2.06450986548217e-07	6:167126317	rs3093018	chr6.14		6	167126317	6:166998128	1.16598e-13	6:167126317	1.42667604277199e-32	6026	10202	0.914874483766068	0.999999953256428	166000029	167998849	ENSG00000227598	ENSG00000227598	lncRNA	166999065	-1	-127252	937	-127252	5	0	5	166000000	167998849	1998849	43731
RA_Ishigaki_36333501_1	RA (Ishigaki, EAS)	IMD	Blood_TwinsUK	Blood_TwinsUK	Full_Blood	Bulk blood	ENSG00000233365	AL121956.1	5815	5.43882428761856e-47	3.11442522223906e-26	1.74633323952742e-21	1	5.71340188971481e-23	6:167126317	rs3093018	chr6.14		6	167126317	6:166260002	5.51858e-25	6:167126317	1.42667604277199e-32	7300	10888	0.927682894328256	0.999999953256428	165237308	167236924	ENSG00000233365	ENSG00000233365	lncRNA	166236969	1	889348	23033	889348	19	0	19	165237308	167236924	1999616	43728
RA_Ishigaki_36333501_1	RA (Ishigaki, EAS)	IMD	Blood_TwinsUK	Blood_TwinsUK	Full_Blood	Bulk blood	ENSG00000146833	TRIM4	2017	1.07734283989609e-22	2.25857013849339e-06	4.77001078080234e-17	0.999997726864461	1.45653993919018e-08	7:99879901	rs2527926	chr7.1		7	99879901	7:99868935	1.24402e-21	7:100161582	1.88989681703488e-11	3412	4898	0.904730450271381	0.995389486878905	98924423	100918383	ENSG00000146833	ENSG00000146833	protein_coding	99919530	-1	39629	50595	-242052	0	1	23	98921090	100918435	1997345	43734
RA_Ishigaki_36333501_1	RA (Ishigaki, EAS)	IMD	Blood_TwinsUK	Blood_TwinsUK	Full_Blood	Bulk blood	ENSG00000106330	MOSPD3	2964	3.26025549809806e-08	2.22411523390928e-06	0.0144349979799151	0.984740161949574	0.000822583352723405	7:100161582	rs34130487	chr7.1		7	100161582	7:100615853	1.0849e-08	7:100161582	1.88989681703488e-11	4977	6219	0.964675699179022	0.995392178083482	99617088	101611824	ENSG00000106330	ENSG00000106330	protein_coding	100612540	1	-450958	3313	-450958	30	0	30	99613384	101611918	1998534	43738
RA_Ishigaki_36333501_1	RA (Ishigaki, EAS)	IMD	Blood_TwinsUK	Blood_TwinsUK	Full_Blood	Bulk blood	ENSG00000176125	UFSP1	3267	2.48712327389149e-09	2.25600652690672e-06	0.00110119038684934	0.998861839102117	3.47120173846154e-05	7:100161582	rs34130487	chr7.1		7	100161582	7:100859734	3.94684e-09	7:100161582	1.88989681703488e-11	5530	6599	0.938383310551981	0.995392182397546	99890920	101889593	ENSG00000176125	ENSG00000176125	protein_coding	100889715	-1	728133	29981	728133	43	2	43	99890920	101889593	1998673	43739
RA_Ishigaki_36333501_1	RA (Ishigaki, EAS)	IMD	Blood_TwinsUK	Blood_TwinsUK	Full_Blood	Bulk blood	ENSG00000241468	ATP5MF	2364	7.61974151830987e-07	1.48484568401096e-06	0.335181361058357	0.653138692331944	0.0116776997898637	7:100161582	rs34130487	chr7.1		7	100161582	7:99734460	3.25448e-07	7:100161582	1.88989681703488e-11	3815	5185	0.924041482695689	0.999839009623363	98466343	100462502	ENSG00000241468	ENSG00000241468	protein_coding	99466167	-1	-695415	-268293	-695415	38	9	38	98466343	100462502	1996159	43733
RA_Ishigaki_36333501_1	RA (Ishigaki, EAS)	IMD	Blood_TwinsUK	Blood_TwinsUK	Full_Blood	Bulk blood	ENSG00000221838	AP4M1	2144	9.82465699807313e-09	2.24761624832697e-06	0.00434993545231804	0.995146778034443	0.000501029072332074	7:100174226	rs3735242	chr7.1		7	100174226	7:100153394	1.04715e-08	7:100161582	1.88989681703488e-11	3774	5083	0.949009596795377	0.995389494035619	99101800	101100376	ENSG00000221838	ENSG00000221838	protein_coding	100101643	1	72583	51751	59939	10	8	9	99101800	101101496	1999696	43735
RA_Ishigaki_36333501_1	RA (Ishigaki, EAS)	IMD	Blood_TwinsUK	Blood_TwinsUK	Full_Blood	Bulk blood	ENSG00000146826	TRAPPC14	2214	6.03285803237319e-09	2.20991487154259e-06	0.00267108999922887	0.97841741457413	0.0189092794789129	7:100212298	rs1727128	chr7.1		7	100212298	7:100153394	6.34591e-09	7:100161582	1.88989681703488e-11	3859	5222	0.97724087472236	0.995389490357793	99158974	101158656	ENSG00000146826	ENSG00000146826	protein_coding	100158723	-1	-53575	5329	-2859	3	0	0	99158974	101158656	1999682	43736
RA_Ishigaki_36333501_1	RA (Ishigaki, EAS)	IMD	Blood_TwinsUK	Blood_TwinsUK	Full_Blood	Bulk blood	ENSG00000121716	PILRB	2230	9.42709200118131e-142	2.25857155778675e-06	4.17390759190103e-136	0.999997556747616	1.84680828644816e-07	7:100363571	rs6955367	chr7.1		7	100363571	7:100363571	1.11239e-66	7:100161582	1.88989681703488e-11	3946	5404	1	0.995390780726643	99352727	101352142	ENSG00000121716	ENSG00000121716	protein_coding	100358117	1	5454	5454	-196535	0	0	9	99352727	101352142	1999415	43737
RA_Ishigaki_36333501_1	RA (Ishigaki, EAS)	IMD	Blood_TwinsUK	Blood_TwinsUK	Full_Blood	Bulk blood	ENSG00000160963	COL26A1	3567	1.01046521008054e-75	2.01380155037673e-05	5.0175982725591e-71	0.999979719912387	1.42072110741289e-07	7:101357735	rs6943474	chr7.1		7	101357735	7:101357735	1.01526e-47	7:100406823	1.11050754442568e-10	5894	7042	0.984863178898763	0.96164738250333	100363571	102362517	ENSG00000160963	ENSG00000160963	protein_coding	101362875	1	-5140	-5140	-956052	0	0	49	100363571	102362517	1998946	43740
RA_Ishigaki_36333501_1	RA (Ishigaki, EAS)	IMD	Blood_TwinsUK	Blood_TwinsUK	Full_Blood	Bulk blood	ENSG00000128594	LRRC4	3708	8.51374134893108e-08	4.21992295301748e-06	0.0197002263043117	0.976454177768781	0.00384129086654269	7:128936032	rs3757387	chr7.3		7	128936032	7:127724256	1.61423e-07	7:128936032	6.17787090946873e-12	4932	7436	0.955067450782874	0.999997429064483	127032759	129031056	ENSG00000128594	ENSG00000128594	protein_coding	128031437	-1	-904595	307181	-904595	34	2	34	127032759	129031782	1999023	43741
RA_Ishigaki_36333501_1	RA (Ishigaki, EAS)	IMD	Blood_TwinsUK	Blood_TwinsUK	Full_Blood	Bulk blood	ENSG00000128604	IRF5	3914	8.540095349368e-10	8.64955629226708e-07	0.000197612154694341	0.198542490410382	0.801259031625284	7:128936032	rs3757387	chr7.3		7	128936032	7:128932712	5.7477e-10	7:128936032	6.17787090946873e-12	5410	7589	0.996091529023744	0.999996311502926	127941624	129937157	ENSG00000128604	ENSG00000128604	protein_coding	128937927	1	-1895	-5215	-1895	0	0	0	127937916	129937157	1999241	43744
RA_Ishigaki_36333501_1	RA (Ishigaki, EAS)	IMD	Blood_TwinsUK	Blood_TwinsUK	Full_Blood	Bulk blood	ENSG00000165055	METTL2B	3405	1.60675500897807e-08	4.30503761914593e-06	0.00371792441321243	0.996156880812402	0.000120873669216745	7:128936032	rs3757387	chr7.3		7	128936032	7:128675737	4.50553e-08	7:128936032	6.17787090946873e-12	4775	7089	0.910432475505505	0.99999633922916	127477120	129473748	ENSG00000165055	ENSG00000165055	protein_coding	128476748	1	459284	198989	459284	23	13	23	127477120	129476550	1999430	43742
RA_Ishigaki_36333501_1	RA (Ishigaki, EAS)	IMD	Blood_TwinsUK	Blood_TwinsUK	Full_Blood	Bulk blood	ENSG00000271553	AC018638.7	3496	1.26743032784878e-11	4.32161356031662e-06	2.9327494990901e-06	0.999992640473272	1.05150993554997e-07	7:128936032	rs3757387	chr7.3		7	128936032	7:128723714	1.15824e-12	7:128936032	6.17787090946873e-12	4964	7180	0.951586915403674	0.999996352691577	127667358	129666974	ENSG00000271553	ENSG00000271553	lncRNA	128667043	1	268989	56671	268989	12	4	12	127667358	129666974	1999616	43743
RA_Ishigaki_36333501_1	RA (Ishigaki, EAS)	IMD	Blood_TwinsUK	Blood_TwinsUK	Full_Blood	Bulk blood	ENSG00000164733	CTSB	3296	1.73348637216169e-17	5.30885534806528e-09	3.26527328888918e-09	0.999999990826375	5.99493664279355e-10	8:11495032	rs2618476	chr8.1		8	11495032	8:11862718	5.505e-16	8:11495032	1.09875085716127e-14	5148	6296	0.999994058148215	0.999996304065523	10871446	12869279	ENSG00000164733	ENSG00000164733	protein_coding	11868087	-1	373055	5369	373055	4	0	4	10869562	12869279	1999717	43745
RA_Ishigaki_36333501_1	RA (Ishigaki, EAS)	IMD	Blood_TwinsUK	Blood_TwinsUK	Full_Blood	Bulk blood	ENSG00000134470	IL15RA	6494	1.59684210216399e-07	1.93585150862859e-05	0.00817811420757656	0.991432065470755	0.000370302122372804	10:6479185	rs643610	chr10.2		10	6479185	10:5959422	2.98514e-09	10:6469424	1.46631186600928e-10	8548	11719	0.970836396913007	0.999971447535304	4978433	6977855	ENSG00000134470	ENSG00000134470	protein_coding	5977543	-1	-501642	18121	-491881	11	0	11	4978213	6977855	1999642	43674
RA_Ishigaki_36333501_1	RA (Ishigaki, EAS)	IMD	Blood_TwinsUK	Blood_TwinsUK	Full_Blood	Bulk blood	ENSG00000057608	GDI2	6700	4.22661992607326e-09	1.97142441054658e-05	0.000214341879978997	0.999755867787056	1.00718622400531e-05	10:6479889	rs574752	chr10.2		10	6479889	10:5713869	2.25432e-11	10:6469424	1.46631186600928e-10	8613	11835	0.95535287420212	0.999971508069841	4842450	6842087	ENSG00000057608	ENSG00000057608	protein_coding	5813434	-1	-666455	99565	-655990	17	2	17	4842255	6842087	1999832	43673
RA_Ishigaki_36333501_1	RA (Ishigaki, EAS)	IMD	Blood_TwinsUK	Blood_TwinsUK	Full_Blood	Bulk blood	ENSG00000128815	WDFY4	3072	2.94639073630552e-09	0.00010875593196975	2.70672612692864e-05	0.999093789302777	0.000770384557594725	10:48725929	rs7072606	chr10.3		10	48725929	10:48725929	1.20825e-15	10:48817351	1.48625364972356e-10	4486	6117	0.999996052733402	0.999943384955426	47993168	49683217	ENSG00000128815	ENSG00000128815	protein_coding	48684873	1	41056	41056	132478	0	0	0	47738948	49683217	1944269	43676
RA_Ishigaki_36333501_1	RA (Ishigaki, EAS)	IMD	Blood_TwinsUK	Blood_TwinsUK	Full_Blood	Bulk blood	ENSG00000128805	ARHGAP22	3029	6.1300614032374e-06	0.000102463952158717	0.0563143093934267	0.941288882801377	0.00228821379163364	10:48817351	rs7097397	chr10.3		10	48817351	10:48624658	2.2981e-07	10:48817351	1.48625364972356e-10	4420	6022	0.902342337393532	0.999943852662957	47993168	49655997	ENSG00000128805	ENSG00000128805	protein_coding	48605073	-1	-212278	-19585	-212278	3	0	3	47738948	49655997	1917049	43675
RA_Ishigaki_36333501_1	RA (Ishigaki, EAS)	IMD	Blood_TwinsUK	Blood_TwinsUK	Full_Blood	Bulk blood	ENSG00000182010	RTKN2	4159	9.433992906711e-11	2.81182851921967e-08	0.00281320239382871	0.838164961356034	0.159021808037512	10:62299502	rs6479805	chr10.4		10	62299502	10:62266555	2.94815e-08	10:62041271	8.72984356225717e-14	5419	8444	0.93781873405111	0.99999372405002	61270033	63268497	ENSG00000182010	ENSG00000182010	protein_coding	62268844	-1	-30658	2289	227573	1	0	0	61269241	63268497	1999256	43677
RA_Ishigaki_36333501_1	RA (Ishigaki, EAS)	IMD	Blood_TwinsUK	Blood_TwinsUK	Full_Blood	Bulk blood	ENSG00000182010	RTKN2	4159	9.433992906711e-11	2.81182851921967e-08	0.00281320239382871	0.838164961356034	0.159021808037512	10:62299502	rs6479805	chr10.5		10	62299502	10:62266555	2.94815e-08	10:62041271	8.72984356225717e-14	5419	8444	0.93781873405111	0.99999372405002	61270033	63268497	ENSG00000182010	ENSG00000182010	protein_coding	62268844	-1	-30658	2289	227573	1	0	0	61269241	63268497	1999256	43677
RA_Ishigaki_36333501_1	RA (Ishigaki, EAS)	IMD	Blood_TwinsUK	Blood_TwinsUK	Full_Blood	Bulk blood	ENSG00000182010	RTKN2	4159	9.433992906711e-11	2.81182851921967e-08	0.00281320239382871	0.838164961356034	0.159021808037512	10:62299502	rs6479805	chr10.6		10	62299502	10:62266555	2.94815e-08	10:62041271	8.72984356225717e-14	5419	8444	0.93781873405111	0.99999372405002	61270033	63268497	ENSG00000182010	ENSG00000182010	protein_coding	62268844	-1	-30658	2289	227573	1	0	0	61269241	63268497	1999256	43677
RA_Ishigaki_36333501_1	RA (Ishigaki, EAS)	IMD	Blood_TwinsUK	Blood_TwinsUK	Full_Blood	Bulk blood	ENSG00000182010	RTKN2	4159	9.433992906711e-11	2.81182851921967e-08	0.00281320239382871	0.838164961356034	0.159021808037512	10:62299502	rs6479805	chr10.7		10	62299502	10:62266555	2.94815e-08	10:62041271	8.72984356225717e-14	5419	8444	0.93781873405111	0.99999372405002	61270033	63268497	ENSG00000182010	ENSG00000182010	protein_coding	62268844	-1	-30658	2289	227573	1	0	0	61269241	63268497	1999256	43677
RA_Ishigaki_36333501_1	RA (Ishigaki, EAS)	IMD	Blood_TwinsUK	Blood_TwinsUK	Full_Blood	Bulk blood	ENSG00000182010	RTKN2	4159	9.433992906711e-11	2.81182851921967e-08	0.00281320239382871	0.838164961356034	0.159021808037512	10:62299502	rs6479805	chr10.8		10	62299502	10:62266555	2.94815e-08	10:62041271	8.72984356225717e-14	5419	8444	0.93781873405111	0.99999372405002	61270033	63268497	ENSG00000182010	ENSG00000182010	protein_coding	62268844	-1	-30658	2289	227573	1	0	0	61269241	63268497	1999256	43677
RA_Ishigaki_36333501_1	RA (Ishigaki, EAS)	IMD	Blood_TwinsUK	Blood_TwinsUK	Full_Blood	Bulk blood	ENSG00000110203	FOLR3	3236	3.98222174630892e-13	2.7618870059597e-05	1.44180645524702e-08	0.999971060663469	1.30604800848114e-06	11:72151175	rs11235455	chr11.1		11	72151175	11:72152689	5.48413e-18	11:72700742	1.69459024050297e-10	3872	8941	0.999897252780847	0.969723556145222	71115096	73109675	ENSG00000110203	ENSG00000110203	protein_coding	72135725	1	15450	16964	565017	0	0	17	71115096	73110024	1994928	43685
RA_Ishigaki_36333501_1	RA (Ishigaki, EAS)	IMD	Blood_TwinsUK	Blood_TwinsUK	Full_Blood	Bulk blood	ENSG00000054965	FAM168A	2855	1.15634495438996e-06	2.6421483600357e-05	0.0418678911411014	0.956642231300181	0.00146229973016354	11:72708504	rs11235575	chr11.1		11	72708504	11:73294743	4.05957e-08	11:72700742	1.69459024050297e-10	4016	6116	0.944394341129995	0.969726713042108	72598496	74597974	ENSG00000054965	ENSG00000054965	protein_coding	73598112	-1	889608	303369	897370	18	4	19	72598496	74597974	1999478	43688
RA_Ishigaki_36333501_1	RA (Ishigaki, EAS)	IMD	Blood_TwinsUK	Blood_TwinsUK	Full_Blood	Bulk blood	ENSG00000054967	RELT	2804	5.14858460225327e-08	2.75635865706687e-05	0.00186415263731411	0.997997024771306	0.00011120751896358	11:72708504	rs11235575	chr11.1		11	72708504	11:73448267	1.74382e-09	11:72700742	1.69459024050297e-10	3962	6188	0.937149239066051	0.969726280263971	72377762	74375597	ENSG00000054967	ENSG00000054967	protein_coding	73376399	1	-667895	71868	-675657	15	2	16	72376639	74376108	1999469	43687
RA_Ishigaki_36333501_1	RA (Ishigaki, EAS)	IMD	Blood_TwinsUK	Blood_TwinsUK	Full_Blood	Bulk blood	ENSG00000110237	ARHGEF17	2720	5.36286683895317e-29	2.76185143405217e-05	1.94170959547268e-24	0.999971392391889	9.89093771712295e-07	11:73374789	rs60078907	chr11.1		11	73374789	11:73374291	3.10091e-31	11:72700742	1.69459024050297e-10	3850	6135	0.996286622802704	0.969726043009374	72310676	74306973	ENSG00000110237	ENSG00000110237	protein_coding	73308276	1	66513	66015	-607534	0	0	15	72309025	74307703	1998678	43686
RA_Ishigaki_36333501_1	RA (Ishigaki, EAS)	IMD	Blood_TwinsUK	Blood_TwinsUK	Full_Blood	Bulk blood	ENSG00000135709	KIAA0513	6760	5.23294294031405e-12	0.000574683849805289	9.10012893778521e-09	0.999379660716123	4.5646328711622e-05	16:85026022	rs59109628	chr16.1		16	85026022	16:85026022	1.11977e-18	16:85982420	1.54331451124252e-09	8618	12203	0.944096598882818	0.999602574955689	84028193	86026973	ENSG00000135709	ENSG00000135709	protein_coding	85027795	1	-1773	-1773	954625	1	1	24	84028193	86026973	1998780	43690
RA_Ishigaki_36333501_1	RA (Ishigaki, EAS)	IMD	Blood_TwinsUK	Blood_TwinsUK	Full_Blood	Bulk blood	ENSG00000103248	MTHFSD	5886	5.25414867355281e-05	0.000482072647204163	0.0976740607647726	0.896158016595154	0.00563330850613385	16:85982420	rs9933582	chr16.1		16	85982420	16:86552137	7.55864e-11	16:85982420	1.54331451124252e-09	8026	11416	0.953581567695279	0.999650547466252	85555824	87555102	ENSG00000103248	ENSG00000103248	protein_coding	86555235	-1	572815	3098	572815	7	0	7	85555824	87555102	1999278	43691
RA_Ishigaki_36333501_1	RA (Ishigaki, EAS)	IMD	Blood_TwinsUK	Blood_TwinsUK	Full_Blood	Bulk blood	ENSG00000153786	ZDHHC7	6830	8.77085129828959e-07	0.000579721921275598	0.0015096725603486	0.997839488424152	7.02400090942787e-05	16:85982420	rs9933582	chr16.1		16	85982420	16:84993545	3.97452e-10	16:85982420	1.54331451124252e-09	8716	12329	0.99140688488562	0.999598710774115	84011840	86008491	ENSG00000153786	ENSG00000153786	protein_coding	85011535	-1	-970885	17990	-970885	26	0	26	84011637	86008885	1997248	43689
RA_Ishigaki_36333501_1	RA (Ishigaki, EAS)	IMD	Blood_TwinsUK	Blood_TwinsUK	Full_Blood	Bulk blood	ENSG00000154889	MPPE1	4765	7.82129799112617e-15	1.82635064676061e-05	4.28239475349189e-10	0.999981644372017	9.16932663077676e-08	18:11906578	rs625817	chr18.1		18	11906578	18:11906578	1.65859e-16	18:12847137	1.43844729766458e-10	6256	8412	0.999997604929898	0.999978829466374	10908650	12908046	ENSG00000154889	ENSG00000154889	protein_coding	11908317	-1	1739	1739	-938820	0	0	19	10908650	12908212	1999562	43692
RA_Ishigaki_36333501_1	RA (Ishigaki, EAS)	IMD	Blood_TwinsUK	Blood_TwinsUK	Full_Blood	Bulk blood	ENSG00000154889	MPPE1	4765	7.82129799112617e-15	1.82635064676061e-05	4.28239475349189e-10	0.999981644372017	9.16932663077676e-08	18:11906578	rs625817	chr18.2		18	11906578	18:11906578	1.65859e-16	18:12847137	1.43844729766458e-10	6256	8412	0.999997604929898	0.999978829466374	10908650	12908046	ENSG00000154889	ENSG00000154889	protein_coding	11908317	-1	1739	1739	-938820	0	0	19	10908650	12908212	1999562	43692
RA_Ishigaki_36333501_1	RA (Ishigaki, EAS)	IMD	Blood_TwinsUK	Blood_TwinsUK	Full_Blood	Bulk blood	ENSG00000260302	LINC01882	4536	2.37309930515793e-08	1.81718905670873e-05	0.00129939738906954	0.994999759185404	0.00368264780396635	18:12797695	rs2847297	chr18.1		18	12797695	18:12782762	1.6359e-09	18:12847137	1.43844729766458e-10	6025	8537	0.985988271942179	0.999977652971675	11776305	13776114	ENSG00000260302	ENSG00000260302	lncRNA	12776140	-1	-21555	-6622	-70997	0	0	0	11776305	13776114	1999809	43693
RA_Ishigaki_36333501_1	RA (Ishigaki, EAS)	IMD	Blood_TwinsUK	Blood_TwinsUK	Full_Blood	Bulk blood	ENSG00000260302	LINC01882	4536	2.37309930515793e-08	1.81718905670873e-05	0.00129939738906954	0.994999759185404	0.00368264780396635	18:12797695	rs2847297	chr18.2		18	12797695	18:12782762	1.6359e-09	18:12847137	1.43844729766458e-10	6025	8537	0.985988271942179	0.999977652971675	11776305	13776114	ENSG00000260302	ENSG00000260302	lncRNA	12776140	-1	-21555	-6622	-70997	0	0	0	11776305	13776114	1999809	43693
RA_Ishigaki_36333501_1	RA (Ishigaki, EAS)	IMD	Blood_TwinsUK	Blood_TwinsUK	Full_Blood	Bulk blood	ENSG00000101639	CEP192	4631	8.06443743219096e-42	1.82627327792655e-05	4.41570779875419e-37	0.999981613324592	1.2394262834027e-07	18:13018072	rs7234960	chr18.1		18	13018072	18:13018072	1.14644e-33	18:12847137	1.43844729766458e-10	6066	8653	0.945421488707108	0.999977724592275	11991702	13991027	ENSG00000101639	ENSG00000101639	protein_coding	12991362	1	26710	26710	-144225	0	0	5	11991702	13991027	1999325	43694
RA_Ishigaki_36333501_1	RA (Ishigaki, EAS)	IMD	Blood_TwinsUK	Blood_TwinsUK	Full_Blood	Bulk blood	ENSG00000101639	CEP192	4631	8.06443743219096e-42	1.82627327792655e-05	4.41570779875419e-37	0.999981613324592	1.2394262834027e-07	18:13018072	rs7234960	chr18.2		18	13018072	18:13018072	1.14644e-33	18:12847137	1.43844729766458e-10	6066	8653	0.945421488707108	0.999977724592275	11991702	13991027	ENSG00000101639	ENSG00000101639	protein_coding	12991362	1	26710	26710	-144225	0	0	5	11991702	13991027	1999325	43694
RA_Ishigaki_36333501_1	RA (Ishigaki, EAS)	IMD	Blood_TwinsUK	Blood_TwinsUK	Full_Blood	Bulk blood	ENSG00000101457	DNTTIP1	3984	7.45992324770306e-12	0.000249537761530397	2.98874725160842e-08	0.999749290278806	1.14206473162325e-06	20:45790307	rs3746494	chr20.1		20	45790307	20:45788695	3.53562e-14	20:46118343	9.5785525246784e-10	4960	7705	0.901779137257731	0.99984241261622	44792315	46791866	ENSG00000101457	ENSG00000101457	protein_coding	45791954	1	-1647	-3259	326389	1	1	19	44792315	46791866	1999551	43707
RA_Ishigaki_36333501_1	RA (Ishigaki, EAS)	IMD	Blood_TwinsUK	Blood_TwinsUK	Full_Blood	Bulk blood	ENSG00000100979	PLTP	4072	3.05481395426561e-16	0.000249537093254822	1.22388462965915e-12	0.999748647306923	1.81559859493945e-06	20:45967010	rs3092073	chr20.1		20	45967010	20:45909058	4.35347e-18	20:46118343	9.5785525246784e-10	5103	7886	0.996635980854628	0.999839243448234	44912542	46912076	ENSG00000100979	ENSG00000100979	protein_coding	45912155	-1	-54855	3097	-206188	2	0	8	44912542	46912076	1999534	43708
RA_Ishigaki_36333501_1	RA (Ishigaki, EAS)	IMD	Blood_TwinsUK	Blood_TwinsUK	Full_Blood	Bulk blood	ENSG00000124102	PI3	4094	2.19465838076092e-08	0.000249506993598984	8.79291709648455e-05	0.999651828237023	1.07136518292736e-05	20:46118343	rs1883832	chr20.1		20	46118343	20:45204695	1.78937e-10	20:46118343	9.5785525246784e-10	5106	7746	0.959269027023098	0.999840710001463	44174924	46173382	ENSG00000124102	ENSG00000124102	protein_coding	45174902	1	943441	29793	943441	34	1	34	44174924	46173382	1998458	43706
RA_Ishigaki_36333501_1	RA (Ishigaki, EAS)	IMD	Blood_TwinsUK	Blood_TwinsUK	Full_Blood	Bulk blood	ENSG00000160213	CSTB	3152	1.17331114683808e-21	1.25570323002626e-07	9.3438558505323e-15	0.999999872496489	1.93317486216456e-09	21:43781951	rs35285321	chr21.2		21	43781951	21:43781951	6.27971e-21	21:44289258	3.51007435992207e-13	4531	8319	0.999999907511788	0.999990643221689	42776532	44775328	ENSG00000160213	ENSG00000160213	protein_coding	43776308	-1	-5643	-5643	-512950	0	0	18	42776532	44776188	1999656	43711
RA_Ishigaki_36333501_1	RA (Ishigaki, EAS)	IMD	Blood_TwinsUK	Blood_TwinsUK	Full_Blood	Bulk blood	ENSG00000160208	RRP1B	3029	6.48803491085904e-12	1.25563539512767e-07	5.16685306465072e-05	0.999945846148351	2.35975097633573e-06	21:44289258	rs2075875	chr21.2		21	44289258	21:43575607	1.56203e-10	21:44289258	3.51007435992207e-13	4383	8263	0.954813931742512	0.999990641739858	42659765	44659496	ENSG00000160208	ENSG00000160208	protein_coding	43659560	1	629698	-83953	629698	21	1	21	42659765	44659496	1999731	43709
RA_Ishigaki_36333501_1	RA (Ishigaki, EAS)	IMD	Blood_TwinsUK	Blood_TwinsUK	Full_Blood	Bulk blood	ENSG00000160209	PDXK	3149	6.9773381942674e-10	1.24825572055345e-07	0.00555651776405897	0.994068175670775	0.000375181041862397	21:44289258	rs2075875	chr21.2		21	44289258	21:43732619	5.00635e-12	21:44289258	3.51007435992207e-13	4559	8357	0.998233222825694	0.999990642851093	42719198	44718930	ENSG00000160209	ENSG00000160209	protein_coding	43719129	1	570129	13490	570129	20	0	20	42719198	44718990	1999792	43710
RA_Ishigaki_36333501_1	RA (Ishigaki, EAS)	IMD	Blood_TwinsUK	Blood_TwinsUK	Full_Blood	Bulk blood	ENSG00000223768	LINC00205	4575	2.27056577559588e-09	1.23213835645293e-07	0.0180819422838633	0.98122783088541	0.000690101346325882	21:44289258	rs2075875	chr21.2		21	44289258	21:45286227	5.4595e-08	21:44289258	3.51007435992207e-13	6379	8410	0.987535137655094	0.999999955788747	44288093	46287960	ENSG00000223768	ENSG00000223768	lncRNA	45287985	1	-998727	-1758	-998727	34	1	34	44288093	46287960	1999867	43716
RA_Ishigaki_36333501_1	RA (Ishigaki, EAS)	IMD	Blood_TwinsUK	Blood_TwinsUK	Full_Blood	Bulk blood	ENSG00000289009		4013	3.33613502911777e-13	1.25569974322897e-07	2.65678587855711e-06	0.999997097118864	1.20524947993411e-07	21:44289258	rs2075875	chr21.2		21	44289258	21:44872771	2.438e-15	21:44289258	3.51007435992207e-13	5444	8547	0.919121235846951	0.999990642239076	43874281	45873554	ENSG00000289009	ENSG00000289009	lncRNA	44873976	1	-584718	-1205	-584718	21	1	21	43874077	45873785	1999708	43714
RA_Ishigaki_36333501_1	RA (Ishigaki, EAS)	IMD	Blood_TwinsUK	Blood_TwinsUK	Full_Blood	Bulk blood	ENSG00000160226	CFAP410	3715	4.52657323042972e-12	1.25565502581687e-07	3.60481088880881e-05	0.999961484777339	2.3415437440304e-06	21:44294373	rs1800526	chr21.2		21	44294373	21:44343928	3.14946e-12	21:44289258	3.51007435992207e-13	4904	8686	0.909615520702055	0.999990642190468	43339556	45339157	ENSG00000160226	ENSG00000160226	protein_coding	44339390	-1	45017	-4538	50132	3	1	3	43339556	45339302	1999746	43712
RA_Ishigaki_36333501_1	RA (Ishigaki, EAS)	IMD	Blood_TwinsUK	Blood_TwinsUK	Full_Blood	Bulk blood	ENSG00000184787	UBE2G2	4133	2.17445820936623e-18	1.25570322897028e-07	1.73166547984524e-11	0.999999873609114	8.03246832935474e-10	21:44784639	rs876812	chr21.2		21	44784639	21:44784639	2.51522e-17	21:44289258	3.51007435992207e-13	5574	8715	0.985990995097584	0.999990642196753	43802130	45801641	ENSG00000184787	ENSG00000184787	protein_coding	44801820	-1	17181	17181	512562	0	0	17	43802130	45801641	1999511	43713
RA_Ishigaki_36333501_1	RA (Ishigaki, EAS)	IMD	Blood_TwinsUK	Blood_TwinsUK	Full_Blood	Bulk blood	ENSG00000160255	ITGB2	4100	4.24725236886308e-16	1.25570322282123e-07	3.3823691269899e-09	0.999999869245792	1.80151597345447e-09	21:44908184	rs760462	chr21.2		21	44908184	21:44908184	7.00166e-18	21:44289258	3.51007435992207e-13	5500	8605	0.95023061123981	0.99999064181545	43932388	45930988	ENSG00000160255	ENSG00000160255	protein_coding	44920899	-1	12715	12715	631641	0	0	22	43932388	45930988	1998600	43715
RA_Ishigaki_36333501_1	RA (Ishigaki, EAS)	IMD	Blood_TwinsUK	Blood_TwinsUK	Full_Blood	Bulk blood	ENSG00000221890	NPTXR	3134	1.84226957888964e-15	2.7457961691868e-08	6.70941789880925e-08	0.999999900935305	4.51255102283265e-09	22:38815784	rs2092023	chr22.3		22	38815784	22:38818769	2.82984e-16	22:39353976	1.53603446007062e-13	4188	6194	0.989414821885208	0.999698102471574	37845425	39843606	ENSG00000221890	ENSG00000221890	protein_coding	38844028	-1	28244	25259	-509948	0	0	22	37845425	39843606	1998181	43717
RA_Ishigaki_36333501_1	RA (Ishigaki, EAS)	IMD	Blood_TwinsUK	Blood_TwinsUK	Full_Blood	Bulk blood	ENSG00000179750	APOBEC3B	3154	2.69106586374907e-64	2.7457963643318e-08	9.80067503696386e-57	0.99999997201752	5.24518259513408e-10	22:38959104	rs4365560	chr22.3		22	38959104	22:38959104	5.93024e-43	22:39353976	1.53603446007062e-13	4187	6144	0.998352572736807	0.999698102753432	37983767	39980379	ENSG00000179750	ENSG00000179750	protein_coding	38982347	1	-23243	-23243	371629	0	0	19	37983767	39980379	1996612	43719
RA_Ishigaki_36333501_1	RA (Ishigaki, EAS)	IMD	Blood_TwinsUK	Blood_TwinsUK	Full_Blood	Bulk blood	ENSG00000100321	SYNGR1	2895	2.41725486250185e-21	3.92484644002724e-10	8.80347435993133e-14	0.0123186555129725	0.987681344094457	22:39351045	rs2267407	chr22.3		22	39351045	22:39351045	2.13788e-18	22:39353976	1.53603446007062e-13	3928	5556	0.999860054140157	0.999698104134073	38350364	40349177	ENSG00000100321	ENSG00000100321	protein_coding	39349991	1	1054	1054	3985	0	0	0	38350364	40349177	1998813	43720
RA_Ishigaki_36333501_1	RA (Ishigaki, EAS)	IMD	Blood_TwinsUK	Blood_TwinsUK	Full_Blood	Bulk blood	ENSG00000183741	CBX6	3133	3.89596360000276e-14	2.74579217572299e-08	1.41888289368131e-06	0.999998446314584	1.07344560931491e-07	22:39351666	rs909685	chr22.3		22	39351666	22:38870446	2.05973e-14	22:39353976	1.53603446007062e-13	4186	6173	0.987589448398961	0.999698102521197	37872915	39868580	ENSG00000183741	ENSG00000183741	protein_coding	38872216	-1	-479450	1770	-481760	21	0	21	37872915	39868580	1995665	43718
RA_Ishigaki_36333501_1	RA (Ishigaki, EAS)	IMD	Blood_eQTLGen	Blood_eQTLGen	Full_Blood	Bulk blood	ENSG00000231050	GNB1-DT	3600	1.33400315840255e-217	0.000204099157940451	6.53471225989897e-214	0.999794684129177	1.21671286525248e-06	1:1847030	rs6687065	chr1.1		1	1847030	1:1847030	1.2972e-223	1:2786542	1.00916082751205e-09	5555	7340	0.999299298884795	0.940282602895467	892786	2906894	ENSG00000231050	RP1-140A9.1	lncRNA	1891180	1	-44150	-44150	895362	1	1	29	889018	2906894	2017876	18834
RA_Ishigaki_36333501_1	RA (Ishigaki, EAS)	IMD	Blood_eQTLGen	Blood_eQTLGen	Full_Blood	Bulk blood	ENSG00000169885	CALML6	4308	5.67315753322393e-31	0.000193000925526952	2.93886670100316e-27	0.999802994061056	4.00501342281474e-06	1:1907199	rs28672079	chr1.1		1	1907199	1:1921045	4.0675e-33	1:2786542	1.00916082751205e-09	7621	7457	0.998488412421447	0.994356322128266	912710	2930923	ENSG00000169885	CALML6	protein_coding	1915260	1	-8061	5785	871282	0	1	28	912134	2930923	2018789	18820
RA_Ishigaki_36333501_1	RA (Ishigaki, EAS)	IMD	Blood_eQTLGen	Blood_eQTLGen	Full_Blood	Bulk blood	ENSG00000187730	GABRD	4340	3.15883875374204e-31	0.000193009376398785	1.63630644553319e-27	0.999805657802296	1.33282130823228e-06	1:2007034	rs6663186	chr1.1		1	2007034	1:2007034	5.8356e-34	1:2786542	1.00916082751205e-09	7605	7640	0.999999994812602	0.994354044700442	1021472	3039599	ENSG00000187730	GABRD	protein_coding	2019345	1	-12311	-12311	767197	0	0	25	1021472	3039599	2018127	18825
RA_Ishigaki_36333501_1	RA (Ishigaki, EAS)	IMD	Blood_eQTLGen	Blood_eQTLGen	Full_Blood	Bulk blood	ENSG00000182873	PRKCZ-AS1	3985	1.06887392362126e-80	0.000193701905933632	5.51705622998166e-77	0.999803885300114	2.41279396056826e-06	1:2152298	rs2503704	chr1.1		1	2152298	1:2152298	8.8188e-85	1:2786542	1.00916082751205e-09	5962	8023	0.999999999999989	0.990877802273996	1179288	3197254	ENSG00000182873	RP11-181G12.2	lncRNA	2183875	-1	31577	31577	-602667	0	0	22	1179288	3197808	2018520	18822
RA_Ishigaki_36333501_1	RA (Ishigaki, EAS)	IMD	Blood_eQTLGen	Blood_eQTLGen	Full_Blood	Bulk blood	ENSG00000067606	PRKCZ	4402	4.58442827366314e-53	0.000193025274386346	2.37457449860649e-49	0.999803822621452	3.15210415906582e-06	1:2178821	rs626479	chr1.1		1	2178821	1:2178821	1.4701e-55	1:2786542	1.00916082751205e-09	7557	7820	0.95712684541516	0.994352970492334	1114570	3132798	ENSG00000067606	PRKCZ	protein_coding	2050411	1	128410	128410	736131	1	1	24	1114143	3132798	2018655	18796
RA_Ishigaki_36333501_1	RA (Ishigaki, EAS)	IMD	Blood_eQTLGen	Blood_eQTLGen	Full_Blood	Bulk blood	ENSG00000162585	FAAP20	4503	3.95285714190075e-301	0.000193025095871851	2.04744126779601e-297	0.999802241971512	4.73293256765603e-06	1:2179409	rs11587831	chr1.1		1	2179409	1:2179409	1.1737e-305	1:2786542	1.00916082751205e-09	7586	8036	1	0.994349736905721	1194713	3213452	ENSG00000162585	C1orf86	protein_coding	2194772	-1	15363	15363	-591770	1	1	21	1194713	3213452	2018739	18818
RA_Ishigaki_36333501_1	RA (Ishigaki, EAS)	IMD	Blood_eQTLGen	Blood_eQTLGen	Full_Blood	Bulk blood	ENSG00000157933	SKI	4513	1.68295285454314e-17	0.000193025032065493	8.71711106183149e-14	0.999802592767927	4.38219992226216e-06	1:2246288	rs263535	chr1.1		1	2246288	1:2246288	1.7167e-19	1:2786542	1.00916082751205e-09	7563	8109	0.937134304904751	0.994348749090016	1266260	3283435	ENSG00000157933	SKI	protein_coding	2228319	1	17969	17969	558223	0	0	19	1266260	3283997	2017737	18813
RA_Ishigaki_36333501_1	RA (Ishigaki, EAS)	IMD	Blood_eQTLGen	Blood_eQTLGen	Full_Blood	Bulk blood	ENSG00000116151	MORN1	4569	1.1813906500403e-70	0.000193025211016561	6.11920145421593e-67	0.99980488840242	2.08638656241759e-06	1:2368188	rs7545940	chr1.1		1	2368188	1:2368188	1.6566e-73	1:2786542	1.00916082751205e-09	7653	8276	0.999471700098999	0.994345001206285	1352542	3369186	ENSG00000116151	MORN1	protein_coding	2391554	-1	23366	23366	-394988	0	0	15	1352542	3370699	2018157	18800
RA_Ishigaki_36333501_1	RA (Ishigaki, EAS)	IMD	Blood_eQTLGen	Blood_eQTLGen	Full_Blood	Bulk blood	ENSG00000269896	RP4-740C4.6	4542	3.0694540790908e-102	0.000193025213450544	1.58987224391647e-98	0.999804590228984	2.38455757246615e-06	1:2368188	rs7545940	chr1.1		1	2368188	1:2368188	1.2803e-105	1:2786542	1.00916082751205e-09	7326	8271	0.90341729702236	0.994344802722769	1349110	3363689	ENSG00000269896	RP4-740C4.6	transcribed_processed_pseudogene	2351857	-1	-16331	-16331	-434685	1	1	17	1347793	3366103	2018310	18843
RA_Ishigaki_36333501_1	RA (Ishigaki, EAS)	IMD	Blood_eQTLGen	Blood_eQTLGen	Full_Blood	Bulk blood	ENSG00000157916	RER1	4577	5.033576201591e-23	0.000193025078877314	2.60722516316359e-19	0.999805747205212	1.22771590974226e-06	1:2392897	rs3820010	chr1.1		1	2392897	1:2392897	9.6436e-26	1:2786542	1.00916082751205e-09	7695	8311	0.999999999999282	0.99434439508583	1394041	3411038	ENSG00000157916	RER1	protein_coding	2391841	1	1056	1056	394701	0	0	14	1393952	3412095	2018143	18812
RA_Ishigaki_36333501_1	RA (Ishigaki, EAS)	IMD	Blood_eQTLGen	Blood_eQTLGen	Full_Blood	Bulk blood	ENSG00000157911	PEX10	4558	4.38634742038065e-39	0.000193030301952454	2.2719195842759e-35	0.999805258986208	1.71071184296896e-06	1:2409065	rs12092052	chr1.1		1	2409065	1:2409065	6.6546e-42	1:2786542	1.00916082751205e-09	7673	8326	0.999999999999995	0.994316582636364	1405805	3424103	ENSG00000157911	PEX10	protein_coding	2412564	-1	3499	3499	-373978	0	0	13	1405805	3424103	2018298	18811
RA_Ishigaki_36333501_1	RA (Ishigaki, EAS)	IMD	Blood_eQTLGen	Blood_eQTLGen	Full_Blood	Bulk blood	ENSG00000149527	PLCH2	4568	0	0.000193025203493316	0	0.999805866413495	1.1083832235352e-06	1:2416137	rs67658905	chr1.1		1	2416137	1:2416027	2.0880515548505e-308	1:2786542	1.00916082751205e-09	7678	8382	1	0.994342617719905	1463825	3480045	ENSG00000149527	PLCH2	protein_coding	2476289	1	-60152	-60262	310253	0	0	12	1461846	3480498	2018652	18807
RA_Ishigaki_36333501_1	RA (Ishigaki, EAS)	IMD	Blood_eQTLGen	Blood_eQTLGen	Full_Blood	Bulk blood	ENSG00000224387	RP3-395M20.2	4012	1.15212984765166e-30	0.000193701125327924	5.94681827331166e-27	0.999805179450532	1.11942414105771e-06	1:2420707	rs12731309	chr1.1		1	2420707	1:2420707	2.1737e-33	1:2786542	1.00916082751205e-09	5992	8444	0.907268252585078	0.990868807404668	1489315	3507349	ENSG00000224387	RP3-395M20.2	lncRNA	2493258	-1	72551	72551	-293284	1	1	11	1489015	3507349	2018334	18830
RA_Ishigaki_36333501_1	RA (Ishigaki, EAS)	IMD	Blood_eQTLGen	Blood_eQTLGen	Full_Blood	Bulk blood	ENSG00000229393	RP3-395M20.3	4339	1.22406169171603e-19	0.000193086843882342	6.33819361021127e-16	0.999804014206376	2.89894974214665e-06	1:2493455	rs2477702	chr1.1		1	2493455	1:2420707	5.6451e-22	1:2786542	1.00916082751205e-09	6845	8446	0.999999142933429	0.994019900614997	1490027	3508619	ENSG00000229393	RP3-395M20.3	lncRNA	2494479	-1	1024	73772	-292063	0	2	10	1490027	3508619	2018592	18833
RA_Ishigaki_36333501_1	RA (Ishigaki, EAS)	IMD	Blood_eQTLGen	Blood_eQTLGen	Full_Blood	Bulk blood	ENSG00000157873	TNFRSF14	4625	0	0.000181225512477488	0	0.938564063063356	0.0612547114241897	1:2551831	rs3748825	chr1.1		1	2551831	1:2539409	2.0880515548505e-308	1:2786542	1.00916082751205e-09	7691	8489	0.999999999999976	0.994342757084614	1558347	3575222	ENSG00000157873	TNFRSF14	protein_coding	2556371	1	-4540	-16962	230171	1	1	6	1557058	3575222	2018164	18810
RA_Ishigaki_36333501_1	RA (Ishigaki, EAS)	IMD	Blood_eQTLGen	Blood_eQTLGen	Full_Blood	Bulk blood	ENSG00000157870	PRXL2B	4673	0	0.000184779345149699	0	0.957015146834241	0.0428000738206055	1:2574790	rs55658746	chr1.1		1	2574790	1:2574790	2.0880515548505e-308	1:2786542	1.00916082751205e-09	7456	8616	1	0.994341732330834	1585173	3603767	ENSG00000157870	FAM213B	protein_coding	2586777	1	-11987	-11987	199765	2	2	3	1585173	3603767	2018594	18809
RA_Ishigaki_36333501_1	RA (Ishigaki, EAS)	IMD	Blood_eQTLGen	Blood_eQTLGen	Full_Blood	Bulk blood	ENSG00000142606	MMEL1	4312	3.2287924651097e-239	6.27896160147584e-05	1.67167225609296e-235	0.323734015847182	0.676203194536831	1:2593476	rs10752747	chr1.1		1	2593476	1:2593476	1.8791e-243	1:2786542	1.00916082751205e-09	6472	8691	0.928815241630763	0.993898710673433	1608213	3623810	ENSG00000142606	MMEL1	protein_coding	2633016	-1	39540	39540	-153526	0	0	2	1607931	3625622	2017691	18805
RA_Ishigaki_36333501_1	RA (Ishigaki, EAS)	IMD	Blood_eQTLGen	Blood_eQTLGen	Full_Blood	Bulk blood	ENSG00000078369	GNB1	4171	1.30100028969686e-05	0.000179949871561677	0.0673933419830293	0.932160949808164	0.000252748334348237	1:2786542	rs6657596	chr1.1		1	2786542	1:1890472	1.7567e-07	1:2786542	1.00916082751205e-09	7492	7142	0.935566488908654	0.994330672689798	836443	2849749	ENSG00000078369	GNB1	protein_coding	1891087	-1	-895455	615	-895455	30	0	30	834583	2852457	2017874	18798
RA_Ishigaki_36333501_1	RA (Ishigaki, EAS)	IMD	Blood_eQTLGen	Blood_eQTLGen	Full_Blood	Bulk blood	ENSG00000078900	TP73	5950	9.48988211882409e-06	0.000459263079972835	0.0202323953948893	0.97914697203819	0.000151879604830024	1:2786542	rs6657596	chr1.1		1	2786542	1:3638424	4.6605e-08	1:2786542	1.00916082751205e-09	9170	9507	0.932781909628619	0.999838519161672	2768235	4550673	ENSG00000078900	TP73	protein_coding	3652516	1	-865974	-14092	-865974	9	1	9	2681949	4550673	1868724	18799
RA_Ishigaki_36333501_1	RA (Ishigaki, EAS)	IMD	Blood_eQTLGen	Blood_eQTLGen	Full_Blood	Bulk blood	ENSG00000215912	TTC34	4728	1.24299338718338e-52	2.06790912914578e-06	6.43837092411523e-49	0.00872867374564846	0.991269258345221	1:2786542	rs6657596	chr1.1		1	2786542	1:2786542	1.1572e-53	1:2786542	1.00916082751205e-09	7429	8807	1	0.994311192748063	1714072	3724849	ENSG00000215912	TTC34	protein_coding	2801693	-1	15151	15151	15151	0	0	0	1713469	3725684	2012215	18829
RA_Ishigaki_36333501_1	RA (Ishigaki, EAS)	IMD	Blood_eQTLGen	Blood_eQTLGen	Full_Blood	Bulk blood	ENSG00000238260	RP11-46F15.2	5170	1.21487005321816e-05	0.000298682060255571	0.0390561212384204	0.960214020000754	0.000419028000038401	1:2786542	rs6657596	chr1.1		1	2786542	1:3618228	4.1098e-07	1:2786542	1.00916082751205e-09	7462	9152	0.973490187011206	0.994875987455254	2609830	4479746	ENSG00000238260	RP11-46F15.2	lncRNA	3624764	-1	838222	6536	838222	6	0	6	2609830	4479746	1869916	18839
RA_Ishigaki_36333501_1	RA (Ishigaki, EAS)	IMD	Blood_eQTLGen	Blood_eQTLGen	Full_Blood	Bulk blood	ENSG00000162591	MEGF6	5052	1.82042103663665e-122	0.000193441607985662	9.40887053764373e-119	0.999805542675717	1.01571628034298e-06	1:3531796	rs28447582	chr1.1		1	3531796	1:3531796	7.6998e-127	1:2786542	1.00916082751205e-09	7520	9010	1	0.993897618389192	2536231	4406848	ENSG00000162591	MEGF6	protein_coding	3611508	-1	79712	79712	824966	0	0	5	2536231	4407096	1870865	18819
RA_Ishigaki_36333501_1	RA (Ishigaki, EAS)	IMD	Blood_eQTLGen	Blood_eQTLGen	Full_Blood	Bulk blood	ENSG00000158109	TPRG1L	5702	2.88217545455166e-37	0.000312054145177014	9.23322521158599e-34	0.999684518276071	3.42757875415459e-06	1:3616145	rs6678958	chr1.1		1	3616145	1:3616145	2.5148e-40	1:2786542	1.00916082751205e-09	8860	9163	0.999999999999996	0.999846714385502	2613201	4483603	ENSG00000158109	TPRG1L	protein_coding	3625015	1	-8870	-8870	-838473	1	1	7	2613201	4483603	1870402	18814
RA_Ishigaki_36333501_1	RA (Ishigaki, EAS)	IMD	Blood_eQTLGen	Blood_eQTLGen	Full_Blood	Bulk blood	ENSG00000116213	WRAP73	5713	0	0.000423840601072771	0	0.999573052443875	3.10695495210135e-06	1:3654319	rs6697769	chr1.1		1	3654319	1:3617000	2.0880515548505e-308	1:2786542	1.00916082751205e-09	8859	9205	1	0.999790974632123	2627301	4497967	ENSG00000116213	WRAP73	protein_coding	3650103	-1	-4216	33103	863561	1	2	8	2627301	4497967	1870666	18801
RA_Ishigaki_36333501_1	RA (Ishigaki, EAS)	IMD	Blood_eQTLGen	Blood_eQTLGen	Full_Blood	Bulk blood	ENSG00000227372	GFOD3P	6134	6.51139374890607e-128	0.000468819504979325	1.38823030894732e-124	0.999524006676796	7.17381821410441e-06	1:3744685	rs72637004	chr1.1		1	3744685	1:3744685	1.7959e-131	1:2786542	1.00916082751205e-09	9379	9811	1.00000000000002	0.999834556962303	2768235	4597774	ENSG00000227372	TP73-AS1	transcribed_unitary_pseudogene	3746742	-1	2057	2057	960200	0	0	11	2768000	4598125	1830125	18831
RA_Ishigaki_36333501_1	RA (Ishigaki, EAS)	IMD	Blood_eQTLGen	Blood_eQTLGen	Full_Blood	Bulk blood	ENSG00000157191	NECAP2	3785	0	1.14457023092114e-20	0	1	1.94912902489523e-22	1:16469190	rs14126	chr1.2		1	16469190	1:16432588	2.0880515548505e-308	1:17348042	1.0787159684891e-26	6771	6107	0.99999999999995	0.999999999917274	15450917	17450086	ENSG00000157191	NECAP2	protein_coding	16440724	1	28466	-8136	907318	1	1	26	15450917	17450086	1999169	18808
RA_Ishigaki_36333501_1	RA (Ishigaki, EAS)	IMD	Blood_eQTLGen	Blood_eQTLGen	Full_Blood	Bulk blood	ENSG00000186301	MST1P2	3481	2.32287042828894e-146	1.14457023092101e-20	2.02946954720258e-126	1	1.58430861245701e-22	1:16476395	rs696095	chr1.2		1	16476395	1:16476395	1.7625e-134	1:17348042	1.0787159684891e-26	5679	6045	1.00000000000002	0.999999999917274	15648319	17647419	ENSG00000186301	MST1P2	transcribed_unprocessed_pseudogene	16645622	1	-169227	-169227	702420	6	6	18	15648319	17647419	1999100	18823
RA_Ishigaki_36333501_1	RA (Ishigaki, EAS)	IMD	Blood_eQTLGen	Blood_eQTLGen	Full_Blood	Bulk blood	ENSG00000238142	RP11-108M9.4	3536	6.35688281395966e-124	1.14589744405338e-20	5.54751461131938e-104	1	1.61706706378579e-22	1:16476395	rs696095	chr1.2		1	16476395	1:16476395	6.6623e-112	1:17348042	1.0787159684891e-26	5545	6393	0.999999999999987	0.998841769624435	15889113	17888745	ENSG00000238142	RP11-108M9.4	lncRNA	16896642	-1	420247	420247	-451400	16	16	8	15889113	17888745	1999632	18838
RA_Ishigaki_36333501_1	RA (Ishigaki, EAS)	IMD	Blood_eQTLGen	Blood_eQTLGen	Full_Blood	Bulk blood	ENSG00000058453	CROCC	3701	2.45745747764694e-245	1.14457023092114e-20	2.14705695750053e-225	1	6.11972927580031e-22	1:16963416	rs6691985	chr1.2		1	16963416	1:16963416	4.7966e-233	1:17348042	1.0787159684891e-26	6547	6266	1	0.999999999917274	15857317	17856608	ENSG00000058453	CROCC	protein_coding	16921931	1	41485	41485	426111	0	0	6	15856749	17856608	1999859	18795
RA_Ishigaki_36333501_1	RA (Ishigaki, EAS)	IMD	Blood_eQTLGen	Blood_eQTLGen	Full_Blood	Bulk blood	ENSG00000159363	ATP13A2	3916	4.37142220843317e-106	1.14457023092111e-20	3.81926953046415e-86	1	7.93222516175555e-17	1:16988930	rs4920605	chr1.2		1	16988930	1:16988930	4.3628e-93	1:17348042	1.0787159684891e-26	6815	6701	1	0.999999999917274	15998955	17998902	ENSG00000159363	ATP13A2	protein_coding	17011928	-1	22998	22998	-336114	0	0	3	15998955	17998902	1999947	18816
RA_Ishigaki_36333501_1	RA (Ishigaki, EAS)	IMD	Blood_eQTLGen	Blood_eQTLGen	Full_Blood	Bulk blood	ENSG00000186715	MST1L	3449	6.54999197800639e-230	1.14589744405344e-20	5.71603681638133e-210	1	7.9421699695953e-17	1:16988930	rs4920605	chr1.2		1	16988930	1:16988930	1.6844e-219	1:17348042	1.0787159684891e-26	5505	6170	1	0.998841769624435	15762710	17762385	ENSG00000186715	MST1L	transcribed_unprocessed_pseudogene	16764480	-1	-224450	-224450	-583562	8	8	12	15762710	17762443	1999733	18824
RA_Ishigaki_36333501_1	RA (Ishigaki, EAS)	IMD	Blood_eQTLGen	Blood_eQTLGen	Full_Blood	Bulk blood	ENSG00000117115	PADI2	3873	0	1.14457023092088e-20	0	1	1.41040424072915e-15	1:17099334	rs2235910	chr1.2		1	17099334	1:16977094	2.0880515548505e-308	1:17348042	1.0787159684891e-26	6633	6652	1	0.999999999917274	16095265	18091129	ENSG00000117115	PADI2	protein_coding	17119451	-1	20117	142357	-228591	0	3	1	16093749	18092847	1999098	18802
RA_Ishigaki_36333501_1	RA (Ishigaki, EAS)	IMD	Blood_eQTLGen	Blood_eQTLGen	Full_Blood	Bulk blood	ENSG00000159339	PADI4	4205	0	1.14457023092114e-20	0	1	6.01989446023299e-21	1:17300469	rs56265095	chr1.2		1	17300469	1:17268539	2.0880515548505e-308	1:17348042	1.0787159684891e-26	6980	7169	1.00000000000011	0.999999999917274	16336337	18335089	ENSG00000159339	PADI4	protein_coding	17308197	1	-7728	-39658	39845	0	0	0	16336337	18335089	1998752	18815
RA_Ishigaki_36333501_1	RA (Ishigaki, EAS)	IMD	Blood_eQTLGen	Blood_eQTLGen	Full_Blood	Bulk blood	ENSG00000268869	ESPNP	3676	2.70362467613685e-31	1.14457023089372e-20	2.36213087069473e-11	0.999999999976112	2.66474884308624e-13	1:17344887	rs11587827	chr1.2		1	17344887	1:16522157	1.3307e-17	1:17348042	1.0787159684891e-26	6547	6181	0.920824148231275	0.999999999917274	15704226	17702830	ENSG00000268869	ESPNP	transcribed_unprocessed_pseudogene	16720157	-1	-624730	198000	-627885	14	7	14	15703887	17703515	1999628	18841
RA_Ishigaki_36333501_1	RA (Ishigaki, EAS)	IMD	Blood_eQTLGen	Blood_eQTLGen	Full_Blood	Bulk blood	ENSG00000074964	ARHGEF10L	4903	5.77313530094313e-24	1.14399049755132e-20	0.000504393277492229	0.999493488295036	2.11842746958318e-06	1:17348042	rs2240335	chr1.2		1	17348042	1:17699940	3.2509e-09	1:17348042	1.0787159684891e-26	7545	8128	0.996493831498749	0.999999999917274	16677039	18618717	ENSG00000074964	ARHGEF10L	protein_coding	17539698	1	-191656	160242	-191656	3	0	3	16630951	18618717	1987766	18797
RA_Ishigaki_36333501_1	RA (Ishigaki, EAS)	IMD	Blood_eQTLGen	Blood_eQTLGen	Full_Blood	Bulk blood	ENSG00000235241	RP11-108M9.5	3546	5.13419724560616e-38	1.14589744405336e-20	4.48050327038435e-18	1	2.56474175125841e-20	1:17348042	rs2240335	chr1.2		1	17348042	1:16470226	5.7895e-24	1:17348042	1.0787159684891e-26	5576	6391	0.999424458197178	0.998841769624435	15889424	17888745	ENSG00000235241	RP11-108M9.5	processed_pseudogene	16889095	1	458947	-418869	458947	10	14	10	15889424	17888745	1999321	18836
RA_Ishigaki_36333501_1	RA (Ishigaki, EAS)	IMD	Blood_eQTLGen	Blood_eQTLGen	Full_Blood	Bulk blood	ENSG00000179051	RCC2	4355	1.12094422578836e-161	1.14457023092101e-20	9.79358186597512e-142	1	2.50477842200479e-22	1:17466618	rs12035179	chr1.2		1	17466618	1:17466618	1.1933e-148	1:17348042	1.0787159684891e-26	7082	7422	0.999999999999989	0.999999999917274	16426029	18423179	ENSG00000179051	RCC2	protein_coding	17439677	-1	-26941	-26941	91635	0	0	2	16424981	18423179	1998198	18821
RA_Ishigaki_36333501_1	RA (Ishigaki, EAS)	IMD	Blood_eQTLGen	Blood_eQTLGen	Full_Blood	Bulk blood	ENSG00000144040	SFXN5	2627	2.08949746602125e-75	0.00107814201378341	1.93594405875536e-72	0.998911276898836	1.058108737553e-05	2:73047082	rs142308843	chr2.1		2	73047082	2:73047082	9.988e-80	2:73990729	8.8103094995342e-09	4604	4822	0.999999999999149	0.999649536782318	72009072	74008712	ENSG00000144040	SFXN5	protein_coding	73071712	-1	24630	24630	-919017	0	0	22	72008903	74008799	1999896	18870
RA_Ishigaki_36333501_1	RA (Ishigaki, EAS)	IMD	Blood_eQTLGen	Blood_eQTLGen	Full_Blood	Bulk blood	ENSG00000135631	RAB11FIP5	2528	3.03079025240941e-305	0.00107792932153187	2.80862144930783e-302	0.99891285945996	9.21121848981248e-06	2:73107717	rs57726945	chr2.1		2	73107717	2:73107717	2.0886685548505e-308	2:73990729	8.8103094995342e-09	4490	4717	0.999999999999997	0.999634497246057	72115969	74114488	ENSG00000135631	RAB11FIP5	protein_coding	73112948	-1	5231	5231	-877781	0	0	21	72115969	74114488	1998519	18864
RA_Ishigaki_36333501_1	RA (Ishigaki, EAS)	IMD	Blood_eQTLGen	Blood_eQTLGen	Full_Blood	Bulk blood	ENSG00000135617	PRADC1	2589	2.68495365060762e-131	0.00107793713624559	2.48812836921943e-128	0.998917035802873	5.02706088070065e-06	2:73237680	rs10207625	chr2.1		2	73237680	2:73237680	1.5635e-135	2:73990729	8.8103094995342e-09	4544	4818	0.999999999999976	0.999629226014549	72232696	74230591	ENSG00000135617	PRADC1	protein_coding	73233239	-1	-4441	-4441	-757490	1	1	19	72231820	74230591	1998771	18862
RA_Ishigaki_36333501_1	RA (Ishigaki, EAS)	IMD	Blood_eQTLGen	Blood_eQTLGen	Full_Blood	Bulk blood	ENSG00000163013	FBXO41	2594	1.42937917373863e-56	0.00107789384457609	1.32459579055749e-53	0.998876677059802	4.54290956130743e-05	2:73274325	rs546576	chr2.1		2	73274325	2:73274325	2.056e-60	2:73990729	8.8103094995342e-09	4508	4838	0.999999978200955	0.999630599636449	72269876	74269245	ENSG00000163013	FBXO41	protein_coding	73284478	-1	10153	10153	-706251	0	0	17	72269876	74269245	1999369	18879
RA_Ishigaki_36333501_1	RA (Ishigaki, EAS)	IMD	Blood_eQTLGen	Blood_eQTLGen	Full_Blood	Bulk blood	ENSG00000144048	DUSP11	2671	2.34300865623941e-10	0.00107791455275308	2.17122081215685e-07	0.9988824923529	3.93757379643074e-05	2:73354627	rs62149630	chr2.1		2	73354627	2:73358068	6.413e-13	2:73990729	8.8103094995342e-09	4747	5199	0.936146907160896	0.999614345639629	72776357	74771131	ENSG00000144048	DUSP11	protein_coding	73780103	-1	425476	422035	-210626	7	7	8	72772890	74771131	1998241	18871
RA_Ishigaki_36333501_1	RA (Ishigaki, EAS)	IMD	Blood_eQTLGen	Blood_eQTLGen	Full_Blood	Bulk blood	ENSG00000116127	ALMS1	2468	0	0.00107795588269039	0	0.998916971613709	5.0725036083062e-06	2:73384153	rs7576824	chr2.1		2	73384153	2:73323682	2.0880515548505e-308	2:73990729	8.8103094995342e-09	4477	4804	0.999999999999984	0.999628303833349	72504061	74498051	ENSG00000116127	ALMS1	protein_coding	73385836	1	-1683	-62154	604893	0	0	15	72498818	74498051	1999233	18859
RA_Ishigaki_36333501_1	RA (Ishigaki, EAS)	IMD	Blood_eQTLGen	Blood_eQTLGen	Full_Blood	Bulk blood	ENSG00000230002	ALMS1-IT1	2340	1.62705313944185e-08	0.00107793012260207	1.50774127593149e-05	0.998885425984238	2.15502098699329e-05	2:73404436	rs11899902	chr2.1		2	73404436	2:73346133	7.7973e-10	2:73990729	8.8103094995342e-09	3894	4799	0.920080310012048	0.999622314700129	72458924	74455385	ENSG00000230002	ALMS1-IT1	lncRNA	73456764	1	-52328	-110631	533965	0	1	14	72458924	74455385	1996461	18901
RA_Ishigaki_36333501_1	RA (Ishigaki, EAS)	IMD	Blood_eQTLGen	Blood_eQTLGen	Full_Blood	Bulk blood	ENSG00000163016	ALMS1P1	2322	2.00331019830758e-124	0.00107795253304127	1.85640126837033e-121	0.998902903088643	1.91443783303594e-05	2:73584781	rs9749859	chr2.1		2	73584781	2:73584781	8.1165e-131	2:73990729	8.8103094995342e-09	3791	4956	0.999999999999727	0.999606917158384	72673925	74659959	ENSG00000163016	ALMS1P	transcribed_unprocessed_pseudogene	73671030	1	-86249	-86249	319699	0	0	12	72665322	74659959	1994637	18880
RA_Ishigaki_36333501_1	RA (Ishigaki, EAS)	IMD	Blood_eQTLGen	Blood_eQTLGen	Full_Blood	Bulk blood	ENSG00000204872	NAT8B	2410	1.12379754556933e-173	0.00107796329083992	1.04139025893315e-170	0.998916987891988	5.04881719099517e-06	2:73700804	rs4852974	chr2.1		2	73700804	2:73700804	2.4912e-179	2:73990729	8.8103094995342e-09	3909	5019	0.999999999999975	0.999607950477931	72702028	74699808	ENSG00000204872	AC092653.5	protein_coding	73701340	-1	536	536	-289389	0	0	11	72702028	74700070	1998042	18897
RA_Ishigaki_36333501_1	RA (Ishigaki, EAS)	IMD	Blood_eQTLGen	Blood_eQTLGen	Full_Blood	Bulk blood	ENSG00000144034	TPRKB	2607	6.77436037189796e-32	0.00107795250726645	6.27766307338489e-29	0.998916828678414	5.21881431568737e-06	2:73721767	rs7422438	chr2.1		2	73721767	2:73721767	2.4736e-35	2:73990729	8.8103094995342e-09	4660	5100	0.999999992667077	0.999615942462738	72735474	74732928	ENSG00000144034	TPRKB	protein_coding	73737345	-1	15578	15578	-253384	0	0	10	72735474	74733067	1997593	18869
RA_Ishigaki_36333501_1	RA (Ishigaki, EAS)	IMD	Blood_eQTLGen	Blood_eQTLGen	Full_Blood	Bulk blood	ENSG00000124356	STAMBP	2818	2.17494129333399e-86	0.00107794234374584	2.01547882726902e-83	0.998909682603949	1.23750522981935e-05	2:73826865	rs72915479	chr2.1		2	73826865	2:73826865	9.2127e-91	2:73990729	8.8103094995342e-09	4961	5418	1.00000000000001	0.999609428526451	72851353	74851074	ENSG00000124356	STAMBP	protein_coding	73828961	1	-2096	-2096	161768	1	1	6	72851353	74851258	1999905	18860
RA_Ishigaki_36333501_1	RA (Ishigaki, EAS)	IMD	Blood_eQTLGen	Blood_eQTLGen	Full_Blood	Bulk blood	ENSG00000163017	ACTG2	2937	5.26391421379311e-26	0.00107795049889708	4.87797477311414e-23	0.998917360229714	4.68927138893309e-06	2:73882894	rs10519327	chr2.1		2	73882894	2:73874206	4.7214e-29	2:73990729	8.8103094995342e-09	5043	5594	0.999974143674788	0.999603663721671	72906954	74904235	ENSG00000163017	ACTG2	protein_coding	73893008	1	-10114	-18802	97721	0	0	4	72906716	74905601	1998885	18881
RA_Ishigaki_36333501_1	RA (Ishigaki, EAS)	IMD	Blood_eQTLGen	Blood_eQTLGen	Full_Blood	Bulk blood	ENSG00000114956	DGUOK	2960	1.10983089853917e-126	0.00107778007701988	1.0284611194053e-123	0.99875985210179	0.000162367821164507	2:73958749	rs4777	chr2.1		2	73958749	2:73958749	7.1153e-131	2:73990729	8.8103094995342e-09	5112	5644	0.999999999999998	0.999601738062838	72942934	74942572	ENSG00000114956	DGUOK	protein_coding	73926880	1	31869	31869	63849	0	0	3	72942934	74942837	1999903	18846
RA_Ishigaki_36333501_1	RA (Ishigaki, EAS)	IMD	Blood_eQTLGen	Blood_eQTLGen	Full_Blood	Bulk blood	ENSG00000115289	PCGF1	3669	3.89523806363086e-05	0.0010385770366413	0.036097551272882	0.962458743001038	0.000366176308801519	2:73990729	rs6546883	chr2.1		2	73990729	2:74377546	3.4254e-07	2:73990729	8.8103094995342e-09	5863	6853	0.928153673434695	0.999538541494731	73506857	75504902	ENSG00000115289	PCGF1	protein_coding	74507695	-1	516966	130149	516966	28	18	28	73506857	75506803	1999946	18852
RA_Ishigaki_36333501_1	RA (Ishigaki, EAS)	IMD	Blood_eQTLGen	Blood_eQTLGen	Full_Blood	Bulk blood	ENSG00000135622	SEMA4F	3739	1.73749262631321e-06	0.00107615144153734	0.0016101514930354	0.997280053572038	3.19060007626336e-05	2:73990729	rs6546883	chr2.1		2	73990729	2:75015736	1.2023e-08	2:73990729	8.8103094995342e-09	6037	6982	0.989553395005768	0.999526022062112	73668636	75668136	ENSG00000135622	SEMA4F	protein_coding	74654247	1	-663518	361489	-663518	36	7	36	73668636	75668136	1999500	18863
RA_Ishigaki_36333501_1	RA (Ishigaki, EAS)	IMD	Blood_eQTLGen	Blood_eQTLGen	Full_Blood	Bulk blood	ENSG00000225439	BOLA3-DT	2892	5.62118719881429e-06	0.00107220618115883	0.00520903753665357	0.993590975319323	0.000122159775665929	2:73990729	rs6546883	chr2.1		2	73990729	2:74129470	3.421e-08	2:73990729	8.8103094995342e-09	4386	5919	0.934613988492646	0.999562953611735	73149043	75148920	ENSG00000225439	BOLA3-AS1	lncRNA	74147399	1	-156670	-17929	-156670	2	0	2	73149043	75148920	1999877	18900
RA_Ishigaki_36333501_1	RA (Ishigaki, EAS)	IMD	Blood_eQTLGen	Blood_eQTLGen	Full_Blood	Bulk blood	ENSG00000163170	BOLA3	3068	6.21896282277328e-06	0.00107163760612283	0.00576304454825419	0.99307463142484	8.44674579608556e-05	2:73992488	rs28421442	chr2.1		2	73992488	2:74127352	1.0741e-08	2:73990729	8.8103094995342e-09	5204	5907	0.958689144056538	0.999574954451816	73142704	75141671	ENSG00000163170	BOLA3	protein_coding	74147912	-1	155424	20560	157183	3	1	3	73142704	75141671	1998967	18882
RA_Ishigaki_36333501_1	RA (Ishigaki, EAS)	IMD	Blood_eQTLGen	Blood_eQTLGen	Full_Blood	Bulk blood	ENSG00000257800	FNBP1P1	2879	2.86892126348208e-266	0.00107795563436601	2.65856515660522e-263	0.998917362950588	4.68141501033025e-06	2:74118079	rs4452177	chr2.1		2	74118079	2:74118079	1.7278e-275	2:73990729	8.8103094995342e-09	4399	5883	0.999999999935026	0.999565123022347	73124678	75121920	ENSG00000257800	FNBP1P1	transcribed_processed_pseudogene	74120680	1	-2601	-2601	-129951	0	0	0	73122507	75121920	1999413	18905
RA_Ishigaki_36333501_1	RA (Ishigaki, EAS)	IMD	Blood_eQTLGen	Blood_eQTLGen	Full_Blood	Bulk blood	ENSG00000217702	MGC10955	3040	1.54137446837452e-283	0.0010779444675092	1.42837217826748e-280	0.998917462654233	4.5928783095611e-06	2:74126889	rs4563249	chr2.1		2	74126889	2:74126889	1.2098e-288	2:73990729	8.8103094995342e-09	5107	5888	0.999999808039328	0.999574549109459	73135200	75134830	ENSG00000217702	MGC10955	lncRNA	74123965	1	2924	2924	-133236	0	0	1	73135200	75134830	1999630	18898
RA_Ishigaki_36333501_1	RA (Ishigaki, EAS)	IMD	Blood_eQTLGen	Blood_eQTLGen	Full_Blood	Bulk blood	ENSG00000114978	MOB1A	3050	1.13445957728796e-18	0.00107794103202154	1.05129016178798e-15	0.998915085929868	6.97303811290944e-06	2:74153862	rs11126425	chr2.1		2	74153862	2:74153862	2.3961e-21	2:73990729	8.8103094995342e-09	4867	5935	0.946879305836165	0.99957129339982	73167641	75165796	ENSG00000114978	MOB1A	protein_coding	74178879	-1	25017	25017	188150	0	0	4	73167323	75166902	1999579	18847
RA_Ishigaki_36333501_1	RA (Ishigaki, EAS)	IMD	Blood_eQTLGen	Blood_eQTLGen	Full_Blood	Bulk blood	ENSG00000065911	MTHFD2	3122	2.4524054647942e-99	0.00107793934782691	2.27262402404869e-96	0.998917540895215	4.51975695437733e-06	2:74175150	rs1667600	chr2.1		2	74175150	2:74175150	2.6745e-103	2:73990729	8.8103094995342e-09	5187	5989	1	0.999569653506465	73208091	75208062	ENSG00000065911	MTHFD2	protein_coding	74198615	1	-23465	-23465	-207886	2	2	6	73208091	75208062	1999971	18844
RA_Ishigaki_36333501_1	RA (Ishigaki, EAS)	IMD	Blood_eQTLGen	Blood_eQTLGen	Full_Blood	Bulk blood	ENSG00000114993	RTKN	3616	1.65092651917017e-07	0.00107775030951099	0.000152992381160198	0.998757852165375	1.12400513018248e-05	2:74442388	rs7556852	chr2.1		2	74442388	2:74442388	4.238e-10	2:73990729	8.8103094995342e-09	5787	6769	0.995744457708222	0.99954341114947	73434229	75434053	ENSG00000114993	RTKN	protein_coding	74441937	-1	-451	-451	451208	0	0	16	73434229	75434053	1999824	18848
RA_Ishigaki_36333501_1	RA (Ishigaki, EAS)	IMD	Blood_eQTLGen	Blood_eQTLGen	Full_Blood	Bulk blood	ENSG00000115274	INO80B	3653	1.5371488897714e-189	0.00107791410250888	1.42448891083073e-186	0.998912119332913	9.96656455465754e-06	2:74462912	rs2268416	chr2.1		2	74462912	2:74462912	3.2213e-194	2:73990729	8.8103094995342e-09	5840	6834	1.00000000000001	0.9995407677375	73458881	75457944	ENSG00000115274	INO80B	protein_coding	74455087	1	7825	7825	-464358	2	2	17	73458673	75457944	1999271	18849
RA_Ishigaki_36333501_1	RA (Ishigaki, EAS)	IMD	Blood_eQTLGen	Blood_eQTLGen	Full_Blood	Bulk blood	ENSG00000179528	LBX2	3678	3.80364105002522e-100	0.0010779129355962	3.52487264222792e-97	0.998912804020401	9.28304398934224e-06	2:74463251	rs1063588	chr2.1		2	74463251	2:74463251	3.4266e-104	2:73990729	8.8103094995342e-09	5868	6865	1.00000000000001	0.999538671606358	73501482	75500133	ENSG00000179528	LBX2	protein_coding	74499603	-1	36352	36352	508874	6	6	26	73501482	75500133	1998651	18891
RA_Ishigaki_36333501_1	RA (Ishigaki, EAS)	IMD	Blood_eQTLGen	Blood_eQTLGen	Full_Blood	Bulk blood	ENSG00000204822	MRPL53	3691	0	0.00107790743926222	0	0.998908677700074	1.34148607677895e-05	2:74489013	rs12621712	chr2.1		2	74489013	2:74304293	2.0880515548505e-308	2:73990729	8.8103094995342e-09	5876	6870	0.99999999999989	0.999540087857306	73472966	75472538	ENSG00000204822	MRPL53	protein_coding	74472680	-1	-16333	168387	481951	2	15	22	73472702	75472618	1999916	18896
RA_Ishigaki_36333501_1	RA (Ishigaki, EAS)	IMD	Blood_eQTLGen	Blood_eQTLGen	Full_Blood	Bulk blood	ENSG00000239779	WBP1	3655	4.32183231085223e-12	0.00107791007492893	4.00508016943318e-09	0.998908759022532	1.33268931383984e-05	2:74498051	rs17009998	chr2.1		2	74498051	2:74472651	2.0476e-14	2:73990729	8.8103094995342e-09	5835	6844	0.999994537368411	0.999540173766239	73459950	75459603	ENSG00000239779	WBP1	protein_coding	74458438	1	39613	14213	-467709	5	2	19	73459950	75459603	1999653	18903
RA_Ishigaki_36333501_1	RA (Ishigaki, EAS)	IMD	Blood_eQTLGen	Blood_eQTLGen	Full_Blood	Bulk blood	ENSG00000115282	TTC31	3687	3.93326409019047e-43	0.00107790610685857	3.64499705046004e-40	0.998906854510538	1.52393826097831e-05	2:74498677	rs10454145	chr2.1		2	74498677	2:74498677	1.9281e-46	2:73990729	8.8103094995342e-09	5871	6860	0.999999999999698	0.999540304998651	73489490	75487810	ENSG00000115282	TTC31	protein_coding	74483081	1	15596	15596	-492352	1	1	24	73489490	75487810	1998320	18851
RA_Ishigaki_36333501_1	RA (Ishigaki, EAS)	IMD	Blood_eQTLGen	Blood_eQTLGen	Full_Blood	Bulk blood	ENSG00000115275	MOGS	3670	3.44575189398071e-31	0.00107790574543999	3.19321396577768e-28	0.998906386118797	1.57081357564594e-05	2:74513834	rs3755448	chr2.1		2	74513834	2:74513834	1.9191e-34	2:73990729	8.8103094995342e-09	5857	6848	0.999999991188836	0.999540411055405	73463340	75463112	ENSG00000115275	MOGS	protein_coding	74465382	-1	-48452	-48452	474653	7	7	21	73463340	75463112	1999772	18850
RA_Ishigaki_36333501_1	RA (Ishigaki, EAS)	IMD	Blood_eQTLGen	Blood_eQTLGen	Full_Blood	Bulk blood	ENSG00000115307	AUP1	3665	2.00406914091915e-47	0.00107790836721728	1.8571877883882e-44	0.998906751387561	1.53402452243528e-05	2:74518953	rs6709863	chr2.1		2	74518953	2:74518953	6.5672e-51	2:73990729	8.8103094995342e-09	5826	6881	0.999999996812526	0.999535792545818	73529523	75528158	ENSG00000115307	AUP1	protein_coding	74529706	-1	10753	10753	538977	1	1	31	73529523	75528263	1998740	18853
RA_Ishigaki_36333501_1	RA (Ishigaki, EAS)	IMD	Blood_eQTLGen	Blood_eQTLGen	Full_Blood	Bulk blood	ENSG00000115317	HTRA2	3682	6.89636831700468e-21	0.0010778491804789	6.39092946638355e-18	0.998852847661074	6.9303158446766e-05	2:74530427	rs72470544	chr2.1		2	74530427	2:74530427	2.5222e-24	2:73990729	8.8103094995342e-09	5900	6885	0.997880745485354	0.999536595470954	73531676	75531253	ENSG00000115317	HTRA2	protein_coding	74529933	1	494	494	-539204	0	0	32	73531676	75531320	1999644	18854
RA_Ishigaki_36333501_1	RA (Ishigaki, EAS)	IMD	Blood_eQTLGen	Blood_eQTLGen	Full_Blood	Bulk blood	ENSG00000115325	DOK1	3696	1.16154531380264e-14	0.00107790572642205	1.0764145484548e-11	0.998904952026361	1.71422364418645e-05	2:74562573	rs11126435	chr2.1		2	74562573	2:74562573	9.5701e-18	2:73990729	8.8103094995342e-09	5896	6905	0.968770034839646	0.99953611576564	73553414	75552881	ENSG00000115325	DOK1	protein_coding	74554720	1	7853	7853	-563991	0	0	34	73553414	75552881	1999467	18855
RA_Ishigaki_36333501_1	RA (Ishigaki, EAS)	IMD	Blood_eQTLGen	Blood_eQTLGen	Full_Blood	Bulk blood	ENSG00000159399	HK2	4024	0	0.00107790127319051	0	0.998915729152297	6.36957451732037e-06	2:74817573	rs3100578	chr2.1		2	74817573	2:74811565	2.0880515548505e-308	2:73990729	8.8103094995342e-09	6365	7340	0.99999999999994	0.999521965364525	73863817	75862316	ENSG00000159399	HK2	protein_coding	74834127	1	-16554	-22562	-843398	1	1	40	73863817	75863139	1999322	18878
RA_Ishigaki_36333501_1	RA (Ishigaki, EAS)	IMD	Blood_eQTLGen	Blood_eQTLGen	Full_Blood	Bulk blood	ENSG00000204792	LINC01291	3908	0	0.00107790905333653	0	0.998911374777455	1.07161691974544e-05	2:74958729	rs12366	chr2.1		2	74958729	2:74938778	2.0880515548505e-308	2:73990729	8.8103094995342e-09	5894	7301	1	0.999520259942447	73929095	75928194	ENSG00000204792	AC104135.3	lncRNA	74908953	1	49776	29825	-918224	2	1	41	73928514	75928194	1999680	18895
RA_Ishigaki_36333501_1	RA (Ishigaki, EAS)	IMD	Blood_eQTLGen	Blood_eQTLGen	Full_Blood	Bulk blood	ENSG00000236209	AC104135.2	3744	0	0.00107791854252113	0	0.998911365193867	1.07162635353835e-05	2:74958729	rs12366	chr2.1		2	74958729	2:74938778	2.0880515548505e-308	2:73990729	8.8103094995342e-09	5148	7290	1	0.999510701561418	73922874	75921906	ENSG00000236209	AC104135.2	lncRNA	74924846	-1	-33883	-13932	934117	1	0	42	73922601	75921906	1999305	18902
RA_Ishigaki_36333501_1	RA (Ishigaki, EAS)	IMD	Blood_eQTLGen	Blood_eQTLGen	Full_Blood	Bulk blood	ENSG00000241962	C2orf15	3523	0	1.22443211000642e-05	0	0.999987698233051	5.74458017809117e-08	2:99178768	rs13000731	chr2.2		2	99178768	2:99084690	2.0880515548505e-308	2:100177940	4.2242225691045e-10	5569	6717	0.999999999996058	0.999994235359533	98233330	100231859	ENSG00000241962	C2orf15	protein_coding	99141485	1	37283	-56795	1036455	4	1	13	98232991	100231859	1998868	18904
RA_Ishigaki_36333501_1	RA (Ishigaki, EAS)	IMD	Blood_eQTLGen	Blood_eQTLGen	Full_Blood	Bulk blood	ENSG00000135945	REV1	3983	1.28609088798523e-240	1.21213097269011e-05	1.06100350198478e-235	0.999987807019336	7.16709045423163e-08	2:99330926	rs58947391	chr2.2		2	99330926	2:99330926	2.3573e-243	2:100177940	4.2242225691045e-10	6009	7218	1	0.999989547742561	98445371	100445145	ENSG00000135945	REV1	protein_coding	99490017	-1	159091	159091	-687923	3	3	1	98445371	100445145	1999774	18865
RA_Ishigaki_36333501_1	RA (Ishigaki, EAS)	IMD	Blood_eQTLGen	Blood_eQTLGen	Full_Blood	Bulk blood	ENSG00000144214	LYG1	3506	4.48073902937217e-264	1.21214173774058e-05	3.69650205654467e-259	0.999987813713021	6.48696136189097e-08	2:99373861	rs7589365	chr2.2		2	99373861	2:99373861	3.2594e-267	2:100177940	4.2242225691045e-10	5101	6847	0.999998170881858	0.999991883437794	98295808	100294116	ENSG00000144214	LYG1	protein_coding	99301197	-1	-72664	-72664	-876743	2	2	5	98294745	100294116	1999371	18873
RA_Ishigaki_36333501_1	RA (Ishigaki, EAS)	IMD	Blood_eQTLGen	Blood_eQTLGen	Full_Blood	Bulk blood	ENSG00000144218	AFF3	4505	2.16835690468235e-300	1.41338103577043e-06	1.78885843325105e-295	0.114831253373513	0.885167333245498	2:100143014	rs56067343	chr2.2		2	100143014	2:100143014	2.3126e-302	2:100177940	4.2242225691045e-10	6562	8087	1.00000000000005	0.999989359031952	98845251	100844772	ENSG00000144218	AFF3	protein_coding	100142590	-1	-424	-424	-35350	0	0	0	98845251	100844772	1999521	18874
RA_Ishigaki_36333501_1	RA (Ishigaki, EAS)	IMD	Blood_eQTLGen	Blood_eQTLGen	Full_Blood	Bulk blood	ENSG00000170500	LONRF2	4651	7.61007575049482e-42	1.21191184104878e-05	6.27818612227363e-37	0.999806781823646	0.000181099057936868	2:100299853	rs11123823	chr2.2		2	100299853	2:100299853	1.92e-43	2:100177940	4.2242225691045e-10	6813	8477	0.998204981670738	0.999989331521395	99300075	101297951	ENSG00000170500	LONRF2	protein_coding	100322501	-1	22648	22648	144561	0	0	0	99299341	101297951	1998610	18887
RA_Ishigaki_36333501_1	RA (Ishigaki, EAS)	IMD	Blood_eQTLGen	Blood_eQTLGen	Full_Blood	Bulk blood	ENSG00000115526	CHST10	4631	1.13908851729939e-36	1.21213066163441e-05	9.39729068468634e-32	0.999987621360892	2.57332490331359e-07	2:100467391	rs2309863	chr2.2		2	100467391	2:100467391	2.6007e-38	2:100177940	4.2242225691045e-10	6831	8532	0.99998743118527	0.999989268607698	99405808	101404308	ENSG00000115526	CHST10	protein_coding	100417668	-1	-49723	-49723	239728	0	0	1	99405808	101404602	1998794	18858
RA_Ishigaki_36333501_1	RA (Ishigaki, EAS)	IMD	Blood_eQTLGen	Blood_eQTLGen	Full_Blood	Bulk blood	ENSG00000170485	NPAS2	4898	3.55627172789992e-67	1.21213052374432e-05	2.93386588750093e-62	0.999987814895776	6.37989851549472e-08	2:100807315	rs17024792	chr2.2		2	100807315	2:100807315	3.5556e-69	2:100177940	4.2242225691045e-10	7106	9061	0.999986919440584	0.999988975386349	99909976	101908056	ENSG00000170485	NPAS2	protein_coding	100820139	1	-12824	-12824	-642199	1	1	4	99909449	101908056	1998607	18886
RA_Ishigaki_36333501_1	RA (Ishigaki, EAS)	IMD	Blood_eQTLGen	Blood_eQTLGen	Full_Blood	Bulk blood	ENSG00000071082	RPL31	4581	2.23385984983833e-216	1.21214102469039e-05	1.84288175172592e-211	0.999987790051498	8.85382566406737e-08	2:101013525	rs78362750	chr2.2		2	101013525	2:101013525	9.5866e-220	2:100177940	4.2242225691045e-10	6266	9256	0.999999999992801	0.999981497274705	100013653	102012496	ENSG00000071082	RPL31	protein_coding	101002289	1	11236	11236	-824349	0	0	5	100013653	102012571	1998918	18845
RA_Ishigaki_36333501_1	RA (Ishigaki, EAS)	IMD	Blood_eQTLGen	Blood_eQTLGen	Full_Blood	Bulk blood	ENSG00000204634	TBC1D8	5203	5.72572788455845e-220	1.21213302993445e-05	4.72362184998456e-215	0.999987805898795	7.27708996273485e-08	2:101174066	rs1192778	chr2.2		2	101174066	2:101174066	7.6058e-223	2:100177940	4.2242225691045e-10	7255	9568	1	0.999989196361018	100130447	102129989	ENSG00000204634	TBC1D8	protein_coding	101151382	-1	-22684	-22684	973442	1	1	7	100130447	102129989	1999542	18894
RA_Ishigaki_36333501_1	RA (Ishigaki, EAS)	IMD	Blood_eQTLGen	Blood_eQTLGen	Full_Blood	Bulk blood	ENSG00000198130	HIBCH	3927	0	2.52198329116952e-07	0	0.999999745372439	2.42925082462603e-09	2:190316859	rs291460	chr2.3		2	190316859	2:190198579	2.0880515548505e-308	2:191079016	2.97652454336996e-13	5604	7228	1.0000000000001	0.999999926047936	189268066	191266610	ENSG00000198130	HIBCH	protein_coding	190319826	-1	2967	121247	-759190	0	0	13	189268066	191266737	1998671	18893
RA_Ishigaki_36333501_1	RA (Ishigaki, EAS)	IMD	Blood_eQTLGen	Blood_eQTLGen	Full_Blood	Bulk blood	ENSG00000151689	INPP1	3874	1.33278066721551e-204	2.52198328992603e-07	5.28465170380896e-198	0.999999746236515	1.56512755497882e-09	2:190354888	rs3791815	chr2.3		2	190354888	2:190354888	3.0294e-205	2:191079016	2.97652454336996e-13	5554	7139	0.999999999999995	0.999999928084068	189357660	191356538	ENSG00000151689	INPP1	protein_coding	190343589	1	11299	11299	735427	0	0	12	189357660	191357287	1999627	18875
RA_Ishigaki_36333501_1	RA (Ishigaki, EAS)	IMD	Blood_eQTLGen	Blood_eQTLGen	Full_Blood	Bulk blood	ENSG00000151690	MFSD6	3733	0	2.52198329931513e-07	0	0.999999746733497	1.06806313815023e-09	2:190436642	rs9646748	chr2.3		2	190436642	2:190376015	2.0880515548505e-308	2:191079016	2.97652454336996e-13	5436	6952	1.00000000000001	0.999999931082513	189458804	191457783	ENSG00000151690	MFSD6	protein_coding	190408355	1	28287	-32340	670661	0	0	11	189458804	191458778	1999974	18876
RA_Ishigaki_36333501_1	RA (Ishigaki, EAS)	IMD	Blood_eQTLGen	Blood_eQTLGen	Full_Blood	Bulk blood	ENSG00000138386	NAB1	3775	2.33354729445221e-40	2.52198330094515e-07	9.25282376999239e-34	0.999999746734833	1.06683076800908e-09	2:190479037	rs12613807	chr2.3		2	190479037	2:190479037	6.0154e-40	2:191079016	2.97652454336996e-13	5526	7214	0.999997574634478	0.999999924352426	189669995	191668784	ENSG00000138386	NAB1	protein_coding	190649083	1	-170046	-170046	429933	3	3	7	189669995	191669272	1999277	18868
RA_Ishigaki_36333501_1	RA (Ishigaki, EAS)	IMD	Blood_eQTLGen	Blood_eQTLGen	Full_Blood	Bulk blood	ENSG00000189362	NEMP2	3636	2.7902502391627e-223	2.52198330315182e-07	1.10637113541861e-216	0.999999746059448	1.74220635024684e-09	2:190536677	rs7574871	chr2.3		2	190536677	2:190536677	1.024e-223	2:191079016	2.97652454336996e-13	5329	6961	0.999999999999475	0.999999928301287	189521853	191519444	ENSG00000189362	TMEM194B	protein_coding	190534722	-1	-1955	-1955	-544294	1	1	10	189519850	191519444	1999594	18892
RA_Ishigaki_36333501_1	RA (Ishigaki, EAS)	IMD	Blood_eQTLGen	Blood_eQTLGen	Full_Blood	Bulk blood	ENSG00000115419	GLS	3708	3.01421680100671e-170	2.52198329771066e-07	1.19517684244194e-163	0.999999745681781	2.11987116147226e-09	2:190971836	rs7562400	chr2.3		2	190971836	2:190971836	5.9959e-171	2:191079016	2.97652454336996e-13	5630	7283	0.99999999999998	0.99999991983715	189923397	191919380	ENSG00000115419	GLS	protein_coding	190880821	1	91015	91015	198195	0	0	5	189923397	191923002	1999605	18857
RA_Ishigaki_36333501_1	RA (Ishigaki, EAS)	IMD	Blood_eQTLGen	Blood_eQTLGen	Full_Blood	Bulk blood	ENSG00000115415	STAT1	3669	8.89672536692677e-15	2.52198318731697e-07	3.52766931879573e-08	0.999999701608831	1.09161463426695e-08	2:191013928	rs6745710	chr2.3		2	191013928	2:191013928	2.0286e-14	2:191079016	2.97652454336996e-13	5603	7227	0.999970007330349	0.999999919821509	189993603	191992300	ENSG00000115415	STAT1	protein_coding	191014171	-1	243	243	-64845	0	0	3	189993603	191992300	1998697	18856
RA_Ishigaki_36333501_1	RA (Ishigaki, EAS)	IMD	Blood_eQTLGen	Blood_eQTLGen	Full_Blood	Bulk blood	ENSG00000138378	STAT4	3639	5.85524778776003e-11	2.52113246549216e-07	0.000232168321690061	0.999662168103711	0.000105411402799554	2:191089272	rs12612769	chr2.3		2	191089272	2:191083546	5.4906e-10	2:191079016	2.97652454336996e-13	5520	7203	0.999559908157235	0.999999919603206	190090767	192089594	ENSG00000138378	STAT4	protein_coding	191150994	-1	61722	67448	71978	0	0	0	190090767	192090166	1999399	18866
RA_Ishigaki_36333501_1	RA (Ishigaki, EAS)	IMD	Blood_eQTLGen	Blood_eQTLGen	Full_Blood	Bulk blood	ENSG00000128641	MYO1B	3454	2.45486612224529e-28	2.52198327836901e-07	9.7338689619842e-22	0.999999736562201	1.12394710264224e-08	2:191253696	rs4853562	chr2.3		2	191253696	2:191258939	3.5255e-27	2:191079016	2.97652454336996e-13	5299	6949	0.999604443543053	0.999999916414553	190335655	192334976	ENSG00000128641	MYO1B	protein_coding	191245404	1	8292	13535	-166388	1	1	1	190335655	192334976	1999321	18861
RA_Ishigaki_36333501_1	RA (Ishigaki, EAS)	IMD	Blood_eQTLGen	Blood_eQTLGen	Full_Blood	Bulk blood	ENSG00000173559	NABP1	3247	5.82078331250923e-21	2.52198331508239e-07	2.30801758298071e-14	0.999999746196732	1.60491128934494e-09	2:191574419	rs6757799	chr2.3		2	191574419	2:191574419	1.2172e-20	2:191079016	2.97652454336996e-13	5157	6746	0.999999999994536	0.999999918934933	190683501	192681272	ENSG00000173559	NABP1	protein_coding	191678136	1	-103717	-103717	-599120	1	1	4	190683501	192683245	1999744	18889
RA_Ishigaki_36333501_1	RA (Ishigaki, EAS)	IMD	Blood_eQTLGen	Blood_eQTLGen	Full_Blood	Bulk blood	ENSG00000163596	ICA1L	2707	5.41512059054958e-231	0.000252419566966558	2.14380351803251e-227	0.999308271815143	0.000439308617858518	2:202773460	rs7598328	chr2.4		2	202773460	2:202773460	7.2589e-235	2:203814308	4.10452685043788e-10	4695	5256	1.00000000000005	0.947419868914779	201824184	203823709	ENSG00000163596	ICA1L	protein_coding	202871766	-1	98306	98306	-942542	1	1	12	201824184	203823709	1999525	18883
RA_Ishigaki_36333501_1	RA (Ishigaki, EAS)	IMD	Blood_eQTLGen	Blood_eQTLGen	Full_Blood	Bulk blood	ENSG00000138380	CARF	2764	1.17830075143655e-16	7.35658364296181e-05	1.60157138625148e-12	0.999922452305359	3.98185660753216e-06	2:202896851	rs6757954	chr2.4		2	202896851	2:202896851	1.6145e-18	2:203814308	4.10452685043788e-10	4684	5307	0.999967477872144	0.968059109228074	201950807	203948270	ENSG00000138380	ALS2CR8	protein_coding	202912275	1	-15424	-15424	902033	1	1	10	201949687	203948914	1999227	18867
RA_Ishigaki_36333501_1	RA (Ishigaki, EAS)	IMD	Blood_eQTLGen	Blood_eQTLGen	Full_Blood	Bulk blood	ENSG00000138380	CARF	2764	1.17830075143655e-16	7.35658364296181e-05	1.60157138625148e-12	0.999922452305359	3.98185660753216e-06	2:202896851	rs6757954	chr2.5		2	202896851	2:202896851	1.6145e-18	2:203814308	4.10452685043788e-10	4684	5307	0.999967477872144	0.968059109228074	201950807	203948270	ENSG00000138380	ALS2CR8	protein_coding	202912275	1	-15424	-15424	902033	1	1	10	201949687	203948914	1999227	18867
RA_Ishigaki_36333501_1	RA (Ishigaki, EAS)	IMD	Blood_eQTLGen	Blood_eQTLGen	Full_Blood	Bulk blood	ENSG00000173166	RAPH1	3031	2.8888194490232e-13	7.35649716084694e-05	3.92656854974684e-09	0.999916759736365	9.67136516937826e-06	2:203502053	rs16839858	chr2.4		2	203502053	2:203502053	2.4409e-15	2:203814308	4.10452685043788e-10	5100	5711	0.997963978650033	0.96805092202521	202466116	204463364	ENSG00000173166	RAPH1	protein_coding	203535301	-1	33248	33248	-279007	0	0	2	202465227	204464098	1998871	18888
RA_Ishigaki_36333501_1	RA (Ishigaki, EAS)	IMD	Blood_eQTLGen	Blood_eQTLGen	Full_Blood	Bulk blood	ENSG00000173166	RAPH1	3031	2.8888194490232e-13	7.35649716084694e-05	3.92656854974684e-09	0.999916759736365	9.67136516937826e-06	2:203502053	rs16839858	chr2.5		2	203502053	2:203502053	2.4409e-15	2:203814308	4.10452685043788e-10	5100	5711	0.997963978650033	0.96805092202521	202466116	204463364	ENSG00000173166	RAPH1	protein_coding	203535301	-1	33248	33248	-279007	0	0	2	202465227	204464098	1998871	18888
RA_Ishigaki_36333501_1	RA (Ishigaki, EAS)	IMD	Blood_eQTLGen	Blood_eQTLGen	Full_Blood	Bulk blood	ENSG00000224791	KRT18P39	2942	2.48139850149925e-259	7.36666669504866e-05	3.3680404994568e-255	0.999888970097634	3.73632354335001e-05	2:203732006	rs13390252	chr2.4		2	203732006	2:203732006	4.1825e-269	2:203814308	4.10452685043788e-10	4446	5997	1.00000000000003	0.966689317843088	202765121	204764058	ENSG00000224791	AC125238.4	processed_pseudogene	203765593	-1	33587	33587	-48715	0	0	0	202765121	204764058	1998937	18899
RA_Ishigaki_36333501_1	RA (Ishigaki, EAS)	IMD	Blood_eQTLGen	Blood_eQTLGen	Full_Blood	Bulk blood	ENSG00000224791	KRT18P39	2942	2.48139850149925e-259	7.36666669504866e-05	3.3680404994568e-255	0.999888970097634	3.73632354335001e-05	2:203732006	rs13390252	chr2.5		2	203732006	2:203732006	4.1825e-269	2:203814308	4.10452685043788e-10	4446	5997	1.00000000000003	0.966689317843088	202765121	204764058	ENSG00000224791	AC125238.4	processed_pseudogene	203765593	-1	33587	33587	-48715	0	0	0	202765121	204764058	1998937	18899
RA_Ishigaki_36333501_1	RA (Ishigaki, EAS)	IMD	Blood_eQTLGen	Blood_eQTLGen	Full_Blood	Bulk blood	ENSG00000178562	CD28	2978	6.30695242495358e-17	6.55174416790196e-05	8.5722793135727e-13	0.890280210305761	0.1096542722517	2:203768138	rs12614091	chr2.4		2	203768138	2:203768138	2.1717e-18	2:203814308	4.10452685043788e-10	4680	5925	0.999266916500194	0.96801610354963	202727244	204721958	ENSG00000178562	CD28	protein_coding	203706639	1	61499	61499	107669	1	1	1	202723474	204721958	1998484	18890
RA_Ishigaki_36333501_1	RA (Ishigaki, EAS)	IMD	Blood_eQTLGen	Blood_eQTLGen	Full_Blood	Bulk blood	ENSG00000178562	CD28	2978	6.30695242495358e-17	6.55174416790196e-05	8.5722793135727e-13	0.890280210305761	0.1096542722517	2:203768138	rs12614091	chr2.5		2	203768138	2:203768138	2.1717e-18	2:203814308	4.10452685043788e-10	4680	5925	0.999266916500194	0.96801610354963	202727244	204721958	ENSG00000178562	CD28	protein_coding	203706639	1	61499	61499	107669	1	1	1	202723474	204721958	1998484	18890
RA_Ishigaki_36333501_1	RA (Ishigaki, EAS)	IMD	Blood_eQTLGen	Blood_eQTLGen	Full_Blood	Bulk blood	ENSG00000163599	CTLA4	3213	3.42751833794948e-69	1.58009200211063e-05	4.65862666807518e-65	0.213189922923117	0.78679427615686	2:203829540	rs13030124	chr2.4		2	203829540	2:203829540	2.2995e-70	2:203814308	4.10452685043788e-10	5402	6060	1.00000000000001	0.96804843073649	202871528	204870108	ENSG00000163599	CTLA4	protein_coding	203867771	1	-38231	-38231	-53463	0	0	0	202871373	204870108	1998735	18884
RA_Ishigaki_36333501_1	RA (Ishigaki, EAS)	IMD	Blood_eQTLGen	Blood_eQTLGen	Full_Blood	Bulk blood	ENSG00000163599	CTLA4	3213	3.42751833794948e-69	1.58009200211063e-05	4.65862666807518e-65	0.213189922923117	0.78679427615686	2:203829540	rs13030124	chr2.5		2	203829540	2:203829540	2.2995e-70	2:203814308	4.10452685043788e-10	5402	6060	1.00000000000001	0.96804843073649	202871528	204870108	ENSG00000163599	CTLA4	protein_coding	203867771	1	-38231	-38231	-53463	0	0	0	202871373	204870108	1998735	18884
RA_Ishigaki_36333501_1	RA (Ishigaki, EAS)	IMD	Blood_eQTLGen	Blood_eQTLGen	Full_Blood	Bulk blood	ENSG00000163600	ICOS	3255	5.07086902744634e-35	7.35575572109664e-05	6.89220962271651e-31	0.999777256301133	0.000149186141658995	2:203931153	rs57252380	chr2.4		2	203931153	2:203935403	4.8067e-37	2:203814308	4.10452685043788e-10	5486	6135	0.999820322972359	0.96804830079724	202949971	204947895	ENSG00000163600	ICOS	protein_coding	203936763	1	-5610	-1360	-122455	0	0	1	202949971	204948634	1998663	18885
RA_Ishigaki_36333501_1	RA (Ishigaki, EAS)	IMD	Blood_eQTLGen	Blood_eQTLGen	Full_Blood	Bulk blood	ENSG00000163600	ICOS	3255	5.07086902744634e-35	7.35575572109664e-05	6.89220962271651e-31	0.999777256301133	0.000149186141658995	2:203931153	rs57252380	chr2.5		2	203931153	2:203935403	4.8067e-37	2:203814308	4.10452685043788e-10	5486	6135	0.999820322972359	0.96804830079724	202949971	204947895	ENSG00000163600	ICOS	protein_coding	203936763	1	-5610	-1360	-122455	0	0	1	202949971	204948634	1998663	18885
RA_Ishigaki_36333501_1	RA (Ishigaki, EAS)	IMD	Blood_eQTLGen	Blood_eQTLGen	Full_Blood	Bulk blood	ENSG00000177058	SLC38A9	4733	2.76660475271855e-65	2.74206196527563e-06	1.00894769191079e-59	0.99999723056615	2.73718961719383e-08	5:55628075	rs80036022	chr5.1		5	55628075	5:55628075	5.99e-69	5:56148856	2.61609713417871e-12	7258	8155	0.999996890940183	0.999999106992292	54699620	56699208	ENSG00000177058	SLC38A9	protein_coding	55712324	-1	84249	84249	-436532	0	0	9	54699620	56699208	1999588	18917
RA_Ishigaki_36333501_1	RA (Ishigaki, EAS)	IMD	Blood_eQTLGen	Blood_eQTLGen	Full_Blood	Bulk blood	ENSG00000164509	IL31RA	4703	1.44533766508509e-60	2.7420601950724e-06	5.27097714679772e-55	0.999997230524455	2.74153451837275e-08	5:55856780	rs115173341	chr5.1		5	55856780	5:55856780	5.184e-67	5:56148856	2.61609713417871e-12	7122	8021	0.999999999999995	0.999999118398632	54887174	56886762	ENSG00000164509	IL31RA	protein_coding	55851357	1	5423	5423	297499	0	0	8	54887174	56886762	1999588	18915
RA_Ishigaki_36333501_1	RA (Ishigaki, EAS)	IMD	Blood_eQTLGen	Blood_eQTLGen	Full_Blood	Bulk blood	ENSG00000039123	MTREX	4879	3.25391342400898e-10	2.74173454976668e-06	0.000118666289810356	0.9998774507108	1.1409394490673e-06	5:56148856	rs7731626	chr5.1		5	56148856	5:55371708	1.2912e-10	5:56148856	2.61609713417871e-12	6902	8484	0.999958861181259	0.999999075274826	54366694	56366409	ENSG00000039123	SKIV2L2	protein_coding	55307989	1	840867	63719	840867	12	0	12	54366694	56366587	1999893	18909
RA_Ishigaki_36333501_1	RA (Ishigaki, EAS)	IMD	Blood_eQTLGen	Blood_eQTLGen	Full_Blood	Bulk blood	ENSG00000067248	DHX29	4987	5.81647720839747e-08	2.68365884371952e-06	0.0212119896578018	0.978697782545385	8.74859731969028e-05	5:56148856	rs7731626	chr5.1		5	56148856	5:55280435	1.3218e-07	5:56148856	2.61609713417871e-12	7349	8504	0.913674018553931	0.999999094156515	54282081	56281762	ENSG00000067248	DHX29	protein_coding	55307694	-1	-841162	27259	-841162	13	0	13	54282081	56281762	1999681	18910
RA_Ishigaki_36333501_1	RA (Ishigaki, EAS)	IMD	Blood_eQTLGen	Blood_eQTLGen	Full_Blood	Bulk blood	ENSG00000134352	IL6ST	4649	3.91557168497673e-38	5.48415895215147e-09	1.42796311754123e-32	8.54391413095689e-09	0.999999985971925	5:56148856	rs7731626	chr5.1		5	56148856	5:56148856	2.0019e-36	5:56148856	2.61609713417871e-12	7070	7928	1	0.999999119580316	54965468	56964817	ENSG00000134352	IL6ST	protein_coding	55994963	-1	-153893	-153893	-153893	4	4	4	54965468	56964817	1999349	18912
RA_Ishigaki_36333501_1	RA (Ishigaki, EAS)	IMD	Blood_eQTLGen	Blood_eQTLGen	Full_Blood	Bulk blood	ENSG00000155545	MIER3	4822	5.24538309454357e-08	2.68942728662976e-06	0.0191293015486175	0.980802694201972	6.52623682941029e-05	5:56148856	rs7731626	chr5.1		5	56148856	5:56980371	1.3203e-07	5:56148856	2.61609713417871e-12	7228	8397	0.969409412011624	0.999999053754424	55947383	57945577	ENSG00000155545	MIER3	protein_coding	56952123	-1	803267	-28248	803267	12	0	12	55947383	57945577	1998194	18914
RA_Ishigaki_36333501_1	RA (Ishigaki, EAS)	IMD	Blood_eQTLGen	Blood_eQTLGen	Full_Blood	Bulk blood	ENSG00000164512	ANKRD55	4879	0	5.48415895132302e-09	0	8.69218059280737e-09	0.999999985823706	5:56148856	rs7731626	chr5.1		5	56148856	5:56141024	2.0880515548505e-308	5:56148856	2.61609713417871e-12	7299	8124	1	0.99999912372418	55166652	57165909	ENSG00000164512	ANKRD55	protein_coding	56233330	-1	84474	92306	84474	0	1	0	55166652	57166391	1999739	18916
RA_Ishigaki_36333501_1	RA (Ishigaki, EAS)	IMD	Blood_eQTLGen	Blood_eQTLGen	Full_Blood	Bulk blood	ENSG00000095015	MAP3K1	4635	1.66660094533837e-111	2.74205969650833e-06	6.07789956039808e-106	0.999997238087962	1.98523327224835e-08	5:56419040	rs286017	chr5.1		5	56419040	5:56419040	5.055e-113	5:56148856	2.61609713417871e-12	6999	8203	0.999999523906382	0.999999060933298	55856780	57855296	ENSG00000095015	MAP3K1	protein_coding	56815549	1	-396509	-396509	-666693	5	5	7	55856780	57855445	1998665	18911
RA_Ishigaki_36333501_1	RA (Ishigaki, EAS)	IMD	Blood_eQTLGen	Blood_eQTLGen	Full_Blood	Bulk blood	ENSG00000248727	LINC01948	4662	2.80803251709554e-55	2.74205992123118e-06	1.02405667357942e-49	0.999997238096262	1.9843813062911e-08	5:56419040	rs286017	chr5.1		5	56419040	5:56419040	2.046e-56	5:56148856	2.61609713417871e-12	7149	8119	0.999999540969688	0.999999092004428	55470886	57469548	ENSG00000248727	CTC-236F12.4	lncRNA	56481835	-1	62795	62795	332979	0	0	2	55470886	57469866	1998980	18923
RA_Ishigaki_36333501_1	RA (Ishigaki, EAS)	IMD	Blood_eQTLGen	Blood_eQTLGen	Full_Blood	Bulk blood	ENSG00000225940	C5orf67	4607	4.5551442437748e-94	2.74205989494824e-06	1.66120793155072e-88	0.99999723439838	2.3541734059666e-08	5:56670162	rs6899087	chr5.1		5	56670162	5:56670162	1.0332e-96	5:56148856	2.61609713417871e-12	6649	8279	1	0.999999056918375	55559308	57558629	ENSG00000225940	AC022431.2	lncRNA	56670140	-1	-22	-22	521284	0	0	5	55559308	57558629	1999321	18921
RA_Ishigaki_36333501_1	RA (Ishigaki, EAS)	IMD	Blood_eQTLGen	Blood_eQTLGen	Full_Blood	Bulk blood	ENSG00000234553	AC022431.3	4538	2.64502986275253e-30	2.74205990181491e-06	9.64611504156245e-25	0.999997226290769	3.16493264186185e-08	5:56675146	rs1292144	chr5.1		5	56675146	5:56675146	2.7423e-31	5:56148856	2.61609713417871e-12	6519	8266	1	0.999999049332652	55538480	57536415	ENSG00000234553	AC022431.3	lncRNA	56537826	-1	-137320	-137320	388970	1	1	4	55538158	57536415	1998257	18922
RA_Ishigaki_36333501_1	RA (Ishigaki, EAS)	IMD	Blood_eQTLGen	Blood_eQTLGen	Full_Blood	Bulk blood	ENSG00000155542	SETD9	4502	0	2.74205979362933e-06	0	0.999997246455944	1.14842623291093e-08	5:56928887	rs252893	chr5.1		5	56928887	5:56782832	2.0880515548505e-308	5:56148856	2.61609713417871e-12	6403	8297	1.00000000000006	0.999999022520462	55917803	57917217	ENSG00000155542	SETD9	protein_coding	56909596	1	19291	-126764	-760740	1	2	9	55917803	57917217	1999414	18913
RA_Ishigaki_36333501_1	RA (Ishigaki, EAS)	IMD	Blood_eQTLGen	Blood_eQTLGen	Full_Blood	Bulk blood	ENSG00000145979	TBC1D7	4365	0	0.000429512807831143	0	0.999567790347179	2.6968450448756e-06	6:13324070	rs2496134	chr6.1		6	13324070	6:13318377	2.0880515548505e-308	6:14111156	4.76425937194525e-09	6368	7970	1.00000000000004	0.94648813946451	12302048	14300793	ENSG00000145979	TBC1D7	protein_coding	13328537	-1	4467	10160	-782619	0	0	11	12301734	14301641	1999907	18947
RA_Ishigaki_36333501_1	RA (Ishigaki, EAS)	IMD	Blood_eQTLGen	Blood_eQTLGen	Full_Blood	Bulk blood	ENSG00000145990	GFOD1	4329	7.2230654260897e-15	0.000429460233653155	1.68114294865501e-11	0.999553480828786	1.70589207403783e-05	6:13450994	rs551499	chr6.1		6	13450994	6:13450994	6.723e-17	6:14111156	4.76425937194525e-09	6265	7926	0.99999958556565	0.946493280275124	12422703	14421688	ENSG00000145990	GFOD1	protein_coding	13487600	-1	36606	36606	-623556	1	1	8	12422703	14422321	1999618	18948
RA_Ishigaki_36333501_1	RA (Ishigaki, EAS)	IMD	Blood_eQTLGen	Blood_eQTLGen	Full_Blood	Bulk blood	ENSG00000124523	SIRT5	4408	6.97060311822915e-287	0.000429464196679341	1.62239179366482e-283	0.999568004401426	2.53140185355867e-06	6:13585050	rs2804920	chr6.1		6	13585050	6:13585050	3.268e-291	6:14111156	4.76425937194525e-09	6221	7979	0.943826270168953	0.946490275770376	12593966	14593096	ENSG00000124523	SIRT5	protein_coding	13574601	1	10449	10449	536555	0	0	7	12593529	14593096	1999567	18940
RA_Ishigaki_36333501_1	RA (Ishigaki, EAS)	IMD	Blood_eQTLGen	Blood_eQTLGen	Full_Blood	Bulk blood	ENSG00000180537	RNF182	4345	0	0.000429462001936216	0	0.999568578642905	1.95935522780399e-06	6:13920785	rs1330118	chr6.1		6	13920785	6:13855677	2.0880515548505e-308	6:14111156	4.76425937194525e-09	6074	7929	0.999999999999624	0.946485732925725	12952891	14952362	ENSG00000180537	RNF182	protein_coding	13924952	1	-4167	-69275	186204	0	0	0	12952891	14952362	1999471	18956
RA_Ishigaki_36333501_1	RA (Ishigaki, EAS)	IMD	Blood_eQTLGen	Blood_eQTLGen	Full_Blood	Bulk blood	ENSG00000050393	MCUR1	4381	9.62941401165759e-06	0.000419700261318727	0.0224124161669443	0.976849782329119	0.000308471828606868	6:14095524	rs74405933	chr6.1		6	14095524	6:13844132	8.2123e-08	6:14111156	4.76425937194525e-09	6166	7969	0.994665953870442	0.946487531765081	12802991	14802456	ENSG00000050393	CCDC90A	protein_coding	13814557	-1	-280967	-29575	-296599	1	0	1	12802884	14802456	1999572	18928
RA_Ishigaki_36333501_1	RA (Ishigaki, EAS)	IMD	Blood_eQTLGen	Blood_eQTLGen	Full_Blood	Bulk blood	ENSG00000010017	RANBP9	4387	1.97446714947743e-06	0.00042746642515024	0.00459552587561282	0.994917941685072	5.70915470151131e-05	6:14111156	rs78019882	chr6.1		6	14111156	6:13722291	5.5663e-08	6:14111156	4.76425937194525e-09	6175	7978	0.997766086523809	0.946488223814453	12667187	14666492	ENSG00000010017	RANBP9	protein_coding	13711835	-1	-399321	-10456	-399321	3	0	3	12666850	14666492	1999642	18924
RA_Ishigaki_36333501_1	RA (Ishigaki, EAS)	IMD	Blood_eQTLGen	Blood_eQTLGen	Full_Blood	Bulk blood	ENSG00000112149	CD83	4432	2.58665602483433e-186	1.21632976845218e-05	6.02039372920804e-183	0.0263625983796904	0.973625238322612	6:14113572	rs6926225	chr6.1		6	14113572	6:14113572	7.6889e-189	6:14111156	4.76425937194525e-09	6464	7978	1	0.946487469026507	13127577	15127173	ENSG00000112149	CD83	protein_coding	14117772	1	-4200	-4200	-6616	0	0	0	13127413	15127173	1999760	18933
RA_Ishigaki_36333501_1	RA (Ishigaki, EAS)	IMD	Blood_eQTLGen	Blood_eQTLGen	Full_Blood	Bulk blood	ENSG00000171467	ZNF318	3811	0	4.42777490939361e-15	1.94693962619801e-308	1	1.40111467456566e-16	6:43297157	rs70953670	chr6.7		6	43297157	6:43297157	2.0880515548505e-308	6:44266184	1.30162950923778e-20	5945	7044	0.999515452426609	0.999999999999994	42351569	44350335	ENSG00000171467	ZNF318	protein_coding	43369647	-1	72490	72490	-896537	5	5	34	42350949	44350335	1999386	18955
RA_Ishigaki_36333501_1	RA (Ishigaki, EAS)	IMD	Blood_eQTLGen	Blood_eQTLGen	Full_Blood	Bulk blood	ENSG00000146215	CRIP3	3805	2.10908893519853e-114	4.46316855512296e-15	4.72554175167249e-100	1	2.0165260229515e-17	6:43305866	rs2242416	chr6.7		6	43305866	6:43305866	6.7688e-107	6:44266184	1.30162950923778e-20	5964	7026	0.970024828953376	0.999999999999994	42304272	44303924	ENSG00000146215	CRIP3	protein_coding	43308826	-1	2960	2960	-957358	0	0	38	42304272	44303924	1999652	18949
RA_Ishigaki_36333501_1	RA (Ishigaki, EAS)	IMD	Blood_eQTLGen	Blood_eQTLGen	Full_Blood	Bulk blood	ENSG00000124574	ABCC10	3828	2.26690038585235e-33	4.42777490939327e-15	5.11972815294479e-19	1	5.35809953701182e-16	6:43450995	rs1214749	chr6.7		6	43450995	6:43450995	3.5256e-25	6:44266184	1.30162950923778e-20	5997	7092	0.992769673663426	0.999999999999994	42438993	44437615	ENSG00000124574	ABCC10	protein_coding	43427541	1	23454	23454	838643	0	0	32	42438993	44438732	1999739	18941
RA_Ishigaki_36333501_1	RA (Ishigaki, EAS)	IMD	Blood_eQTLGen	Blood_eQTLGen	Full_Blood	Bulk blood	ENSG00000171462	DLK2	3836	3.07939169180824e-193	4.42777490939311e-15	6.95471597997319e-179	1	5.26005199146402e-16	6:43450995	rs1214749	chr6.7		6	43450995	6:43450995	2.7139e-186	6:44266184	1.30162950923778e-20	6012	7102	1.00000000000003	0.999999999999994	42454045	44453473	ENSG00000171462	DLK2	protein_coding	43455548	-1	4553	4553	-810636	0	0	31	42454045	44453473	1999428	18954
RA_Ishigaki_36333501_1	RA (Ishigaki, EAS)	IMD	Blood_eQTLGen	Blood_eQTLGen	Full_Blood	Bulk blood	ENSG00000112715	VEGFA	4141	9.43601498490857e-199	4.42777490939311e-15	2.13109635832897e-184	1	3.26057495687952e-17	6:43725357	rs11965885	chr6.7		6	43725357	6:43725357	8.9324e-192	6:44266184	1.30162950923778e-20	6506	7413	1	0.999999999999994	42778728	44776296	ENSG00000112715	VEGFA	protein_coding	43770211	1	-44854	-44854	495973	1	1	16	42778728	44776882	1998154	18937
RA_Ishigaki_36333501_1	RA (Ishigaki, EAS)	IMD	Blood_eQTLGen	Blood_eQTLGen	Full_Blood	Bulk blood	ENSG00000180992	MRPL14	4102	0	4.42777490939361e-15	0	1	6.62166805256658e-17	6:44113269	rs9394985	chr6.7		6	44113269	6:44095480	2.0880515548505e-308	6:44266184	1.30162950923778e-20	6698	7383	1.00000000000001	0.999999999999994	43120457	45120084	ENSG00000180992	MRPL14	protein_coding	44127452	-1	14183	31972	-138732	0	1	7	43120457	45120084	1999627	18957
RA_Ishigaki_36333501_1	RA (Ishigaki, EAS)	IMD	Blood_eQTLGen	Blood_eQTLGen	Full_Blood	Bulk blood	ENSG00000137216	TMEM63B	4094	5.27543380733225e-155	4.42777490939311e-15	1.19144128039133e-140	1	4.2608381201955e-17	6:44149640	rs9381294	chr6.7		6	44149640	6:44149640	4.9546e-148	6:44266184	1.30162950923778e-20	6686	7371	0.99998728505108	0.999999999999994	43142013	45140519	ENSG00000137216	TMEM63B	protein_coding	44127554	1	22086	22086	138630	0	0	6	43141518	45140519	1999001	18945
RA_Ishigaki_36333501_1	RA (Ishigaki, EAS)	IMD	Blood_eQTLGen	Blood_eQTLGen	Full_Blood	Bulk blood	ENSG00000137225	CAPN11	4077	6.02256690532063e-182	4.42777490939311e-15	1.36017910317527e-167	1	4.20358091943382e-17	6:44166844	rs914503	chr6.7		6	44166844	6:44166844	5.3123e-175	6:44266184	1.30162950923778e-20	6706	7347	1.00000000000002	0.999999999999994	43174535	45169187	ENSG00000137225	CAPN11	protein_coding	44158820	1	8024	8024	107364	0	0	5	43174224	45170284	1996060	18946
RA_Ishigaki_36333501_1	RA (Ishigaki, EAS)	IMD	Blood_eQTLGen	Blood_eQTLGen	Full_Blood	Bulk blood	ENSG00000112759	SLC29A1	4117	8.91560104324023e-48	4.42777490930772e-15	2.01356239322966e-33	0.999999999980645	1.93447580934052e-11	6:44247576	rs3757285	chr6.7		6	44247576	6:44217527	5.7037e-40	6:44266184	1.30162950923778e-20	6802	7416	0.999424773129925	0.999999999999994	43228057	45226131	ENSG00000112759	SLC29A1	protein_coding	44223595	1	23981	-6068	42589	1	0	3	43227061	45226440	1999379	18938
RA_Ishigaki_36333501_1	RA (Ishigaki, EAS)	IMD	Blood_eQTLGen	Blood_eQTLGen	Full_Blood	Bulk blood	ENSG00000157593	SLC35B2	4122	4.56205405392346e-96	4.42777488445127e-15	1.03032655166037e-81	0.999999994355619	5.64437486953041e-09	6:44247576	rs3757285	chr6.7		6	44247576	6:44249917	5.2737e-88	6:44266184	1.30162950923778e-20	6829	7422	0.996791274837665	0.999999999999994	43256306	45255730	ENSG00000157593	SLC35B2	protein_coding	44257528	-1	9952	7611	-8656	0	0	1	43256306	45255730	1999424	18951
RA_Ishigaki_36333501_1	RA (Ishigaki, EAS)	IMD	Blood_eQTLGen	Blood_eQTLGen	Full_Blood	Bulk blood	ENSG00000146221	TCTE1	4097	2.98366093033953e-23	4.36567540683649e-15	6.73851085792516e-09	0.985946902976952	0.0140530902845329	6:44261078	rs28362859	chr6.7		6	44261078	6:44303199	6.6166e-15	6:44266184	1.30162950923778e-20	6769	7405	0.999589014113997	0.999999999999994	43289496	45287812	ENSG00000146221	TCTE1	protein_coding	44297698	-1	36620	-5501	31514	3	0	2	43289062	45287812	1998750	18950
RA_Ishigaki_36333501_1	RA (Ishigaki, EAS)	IMD	Blood_eQTLGen	Blood_eQTLGen	Full_Blood	Bulk blood	ENSG00000171453	POLR1C	3860	4.05504588878978e-26	4.42777490935227e-15	9.15820241943013e-12	0.999999999990742	9.39525140206378e-14	6:44266184	rs2233424	chr6.7		6	44266184	6:43481492	5.1771e-18	6:44266184	1.30162950923778e-20	6019	7169	0.991245148981048	0.999999999999994	42521558	44519333	ENSG00000171453	POLR1C	protein_coding	43517089	1	749095	-35597	749095	27	2	27	42520623	44519333	1998710	18953
RA_Ishigaki_36333501_1	RA (Ishigaki, EAS)	IMD	Blood_eQTLGen	Blood_eQTLGen	Full_Blood	Bulk blood	ENSG00000220614	RPL34P14	3440	7.08073277183849e-18	4.43326244496993e-15	0.00159459057721072	0.998376628700036	2.87807227485486e-05	6:44266184	rs2233424	chr6.7		6	44266184	6:43388113	2.7477e-08	6:44266184	1.30162950923778e-20	4882	7023	0.962871744759408	0.997140885842998	42329622	44326129	ENSG00000220614	RP11-480N24.4	processed_pseudogene	43328134	1	938050	59979	938050	36	3	36	42328329	44326129	1997800	18963
RA_Ishigaki_36333501_1	RA (Ishigaki, EAS)	IMD	Blood_eQTLGen	Blood_eQTLGen	Full_Blood	Bulk blood	ENSG00000096384	HSP90AB1	4121	7.32375218130659e-17	4.35325241500023e-15	0.0165404798825018	0.983168731244598	0.000290788872897388	6:44266884	rs28362855	chr6.7		6	44266884	6:44257187	3.2133e-08	6:44266184	1.30162950923778e-20	6823	7422	0.950046349869797	0.999999999999994	43250501	45249687	ENSG00000096384	HSP90AB1	protein_coding	44247101	1	19783	10086	19083	2	0	2	43250501	45250350	1999849	18932
RA_Ishigaki_36333501_1	RA (Ishigaki, EAS)	IMD	Blood_eQTLGen	Blood_eQTLGen	Full_Blood	Bulk blood	ENSG00000124608	AARS2	4121	8.18674749286052e-33	3.15669826578456e-15	1.84895295275574e-18	0.712355772943754	0.287644227056238	6:44277504	rs1044690	chr6.7		6	44277504	6:44277504	1.3233e-24	6:44266184	1.30162950923778e-20	6906	7416	0.999999974748627	0.999999999999994	43308650	45306284	ENSG00000124608	AARS2	protein_coding	44313347	-1	35843	35843	47163	1	1	3	43308650	45306482	1997832	18942
RA_Ishigaki_36333501_1	RA (Ishigaki, EAS)	IMD	Blood_eQTLGen	Blood_eQTLGen	Full_Blood	Bulk blood	ENSG00000196284	SUPT3H	4268	0	4.42777490939361e-15	0	1	2.00317938439638e-17	6:45252438	rs9395084	chr6.7		6	45252438	6:44706050	2.0880515548505e-308	6:44266184	1.30162950923778e-20	7157	7993	0.999999999999979	0.999999999999994	44093872	46091856	ENSG00000196284	SUPT3H	protein_coding	45377934	-1	125496	671884	1111750	1	1	7	44093640	46091856	1998216	18959
RA_Ishigaki_36333501_1	RA (Ishigaki, EAS)	IMD	Blood_eQTLGen	Blood_eQTLGen	Full_Blood	Bulk blood	ENSG00000112357	PEX7	3320	2.03943279974909e-87	0.00194921809277238	1.04421561269036e-84	0.998024479147548	2.63027596832077e-05	6:136878397	rs34721682	chr6.10		6	136878397	6:136878397	1.8319e-91	6:137844553	7.5348625075396e-09	4900	7661	1	0.999194763199765	135869142	137866361	ENSG00000112357	PEX7	protein_coding	136822592	1	55805	55805	1021961	0	0	8	135869142	137866361	1997219	18934
RA_Ishigaki_36333501_1	RA (Ishigaki, EAS)	IMD	Blood_eQTLGen	Blood_eQTLGen	Full_Blood	Bulk blood	ENSG00000182747	SLC35D3	3739	4.99370732094053e-283	0.000134781950803271	3.70452484735279e-279	0.999864535411953	6.82637240871293e-07	6:136938587	rs12191772	chr6.10		6	136938587	6:136938587	1.6632e-287	6:137921501	1.27141728142725e-09	5824	7649	1	0.915053293347007	135924121	137923679	ENSG00000182747	SLC35D3	protein_coding	136922301	1	16286	16286	999200	0	0	10	135924121	137923806	1999685	18958
RA_Ishigaki_36333501_1	RA (Ishigaki, EAS)	IMD	Blood_eQTLGen	Blood_eQTLGen	Full_Blood	Bulk blood	ENSG00000027697	IFNGR1	4343	5.27114091079389e-65	0.000134779242684936	3.91041477365563e-61	0.999864640473353	5.80283958761721e-07	6:137219198	rs11754268	chr6.10		6	137219198	6:137219198	6.6208e-68	6:137921501	1.27141728142725e-09	6612	8084	1.00000000000001	0.915054958446401	136211870	138208275	ENSG00000027697	IFNGR1	protein_coding	137219385	-1	187	187	-702116	0	0	7	136209353	138208384	1999031	18927
RA_Ishigaki_36333501_1	RA (Ishigaki, EAS)	IMD	Blood_eQTLGen	Blood_eQTLGen	Full_Blood	Bulk blood	ENSG00000118503	TNFAIP3	4939	2.32344003745133e-10	0.000134775143266227	1.72366485412316e-06	0.99984145779394	2.20431655976221e-05	6:137825368	rs657597	chr6.10		6	137825368	6:137713157	3.6632e-12	6:137921501	1.27141728142725e-09	7522	8886	0.999963675704901	0.915052985648126	136875557	138875123	ENSG00000118503	TNFAIP3	protein_coding	137867259	1	-41891	-154102	54242	0	1	2	136875557	138875123	1999566	18939
RA_Ishigaki_36333501_1	RA (Ishigaki, EAS)	IMD	Blood_eQTLGen	Blood_eQTLGen	Full_Blood	Bulk blood	ENSG00000226004	SIMALR	4847	5.46070454965186e-10	0.000134777280535098	4.05107010913777e-06	0.999856708467396	4.46263588863035e-06	6:137945111	rs10872479	chr6.10		6	137945111	6:137945111	2.9941e-12	6:137921501	1.27141728142725e-09	7176	8974	0.999375216867933	0.915048735392129	136944450	138944361	ENSG00000226004	RP11-10J5.1	lncRNA	137957664	-1	12553	12553	36163	0	0	1	136944450	138944361	1999911	18965
RA_Ishigaki_36333501_1	RA (Ishigaki, EAS)	IMD	Blood_eQTLGen	Blood_eQTLGen	Full_Blood	Bulk blood	ENSG00000112378	PERP	5139	5.57006991463105e-26	0.000134776644494473	4.13223489334698e-22	0.999859526680653	5.69667485123271e-06	6:138105860	rs75604586	chr6.10		6	138105860	6:138105860	4.5024e-28	6:137921501	1.27141728142725e-09	7484	9046	0.999999999998452	0.915050394657036	137099224	139099116	ENSG00000112378	PERP	protein_coding	138107419	-1	1559	1559	185918	0	0	2	137099224	139099116	1999892	18935
RA_Ishigaki_36333501_1	RA (Ishigaki, EAS)	IMD	Blood_eQTLGen	Blood_eQTLGen	Full_Blood	Bulk blood	ENSG00000051620	HEBP2	5079	0	0.000134775874009304	0	0.999855263278088	9.96084799138788e-06	6:138393482	rs9495070	chr6.10		6	138393482	6:138324091	2.0880515548505e-308	6:137921501	1.27141728142725e-09	7579	8881	1.00000000000001	0.915051498247429	137409944	139407739	ENSG00000051620	HEBP2	protein_coding	138404223	1	-10741	-80132	-482722	1	1	5	137408832	139407739	1998907	18929
RA_Ishigaki_36333501_1	RA (Ishigaki, EAS)	IMD	Blood_eQTLGen	Blood_eQTLGen	Full_Blood	Bulk blood	ENSG00000225177	NHSL1-AS1	4797	3.04028178808748e-252	0.000134777386736272	2.25547487157722e-248	0.999864584406276	6.38206965170572e-07	6:138593337	rs4445072	chr6.10		6	138593337	6:138593337	2.7727e-256	6:137921501	1.27141728142725e-09	7113	8546	0.999999999999993	0.915052653206155	137694988	139694520	ENSG00000225177	RP11-390P2.4	lncRNA	138691730	1	-98393	-98393	-770229	0	0	7	137694988	139694725	1999737	18964
RA_Ishigaki_36333501_1	RA (Ishigaki, EAS)	IMD	Blood_eQTLGen	Blood_eQTLGen	Full_Blood	Bulk blood	ENSG00000135540	NHSL1	4707	6.13946699551116e-60	0.000134777395406616	4.55464781689399e-56	0.999864596446838	6.26157755179347e-07	6:138596133	rs4397246	chr6.10		6	138596133	6:138596133	1.635e-62	6:137921501	1.27141728142725e-09	6580	8743	0.999999999999998	0.915050423074188	137557320	139557118	ENSG00000135540	NHSL1	protein_coding	138499494	-1	-96639	-96639	577993	0	0	6	137557320	139557189	1999869	18944
RA_Ishigaki_36333501_1	RA (Ishigaki, EAS)	IMD	Blood_eQTLGen	Blood_eQTLGen	Full_Blood	Bulk blood	ENSG00000024862	CCDC28A	4842	1.15732086751921e-153	0.000134777609149789	8.58572990005499e-150	0.999864583568006	6.38822856260673e-07	6:138779057	rs6915060	chr6.10		6	138779057	6:138779057	7.066e-157	6:137921501	1.27141728142725e-09	7208	8493	0.999999999999982	0.915054028951404	137783724	139783352	ENSG00000024862	CCDC28A	protein_coding	138773769	1	5288	5288	-852268	0	0	9	137783724	139783352	1999628	18925
RA_Ishigaki_36333501_1	RA (Ishigaki, EAS)	IMD	Blood_eQTLGen	Blood_eQTLGen	Full_Blood	Bulk blood	ENSG00000203734	ECT2L	4714	4.42269384902264e-22	0.000142148194587348	3.11088131693976e-18	0.999857049038424	8.0276698840682e-07	6:138887596	rs1188832	chr6.12		6	138887596	6:138887596	1.0397e-23	6:137921501	1.27141728142725e-09	6903	8431	0.999996391148853	0.910825898703779	137850329	139849791	ENSG00000203734	ECT2L	protein_coding	138796087	1	91509	91509	-874586	0	0	10	137850329	139849791	1999462	18961
RA_Ishigaki_36333501_1	RA (Ishigaki, EAS)	IMD	Blood_eQTLGen	Blood_eQTLGen	Full_Blood	Bulk blood	ENSG00000060762	MPC1	6732	0	3.22396909404114e-26	0	1	2.14146900883557e-28	6:166259478	rs4367351	chr6.14		6	166259478	6:166241480	2.0880515548505e-308	6:167126317	1.42667604277199e-32	9293	11271	1.00000000000006	0.999999999974314	165374221	167373900	ENSG00000060762	MPC1	protein_coding	166382940	-1	123462	141460	-743377	4	4	14	165374221	167373900	1999679	18930
RA_Ishigaki_36333501_1	RA (Ishigaki, EAS)	IMD	Blood_eQTLGen	Blood_eQTLGen	Full_Blood	Bulk blood	ENSG00000233231	HNRNPA1P49	6149	6.26104880243966e-113	3.20738018287407e-26	1.95207566470322e-87	1	9.57415200550778e-27	6:166318850	rs9366007	chr6.14		6	166318850	6:166337928	2.6337e-95	6:167126317	1.42667604277199e-32	7874	11213	0.999999999999992	0.999999999952651	165336424	167331779	ENSG00000233231	RP4-655C5.1	processed_pseudogene	166334568	1	-15718	3360	791749	0	0	17	165335922	167331779	1995857	18968
RA_Ishigaki_36333501_1	RA (Ishigaki, EAS)	IMD	Blood_eQTLGen	Blood_eQTLGen	Full_Blood	Bulk blood	ENSG00000198818	SFT2D1	6324	9.31837605049346e-305	3.20852424564846e-26	2.90425608069861e-279	1	8.24994864360931e-28	6:166337928	rs9356478	chr6.14		6	166337928	6:166337928	5.9359e-288	6:167126317	1.42667604277199e-32	8271	11217	1.00000000000002	0.999999999974314	165331806	167330985	ENSG00000198818	SFT2D1	protein_coding	166342545	-1	4617	4617	-783772	0	0	16	165331327	167330985	1999658	18960
RA_Ishigaki_36333501_1	RA (Ishigaki, EAS)	IMD	Blood_eQTLGen	Blood_eQTLGen	Full_Blood	Bulk blood	ENSG00000227598	RP1-167A14.2	5619	0	2.93080299036117e-26	1.94702001272274e-308	1	2.29430822729962e-14	6:166960865	rs2757046	chr6.14		6	166960865	6:166956409	2.0880515548505e-308	6:167126317	1.42667604277199e-32	7639	10246	0.990706828424393	0.999999999952724	165984927	167997025	ENSG00000227598	RP1-167A14.2	lncRNA	166999065	-1	38200	42656	-127252	1	2	5	165984882	167997025	2012143	18966
RA_Ishigaki_36333501_1	RA (Ishigaki, EAS)	IMD	Blood_eQTLGen	Blood_eQTLGen	Full_Blood	Bulk blood	ENSG00000071242	RPS6KA2	6350	0	3.04549529039643e-26	0	1	2.47839774857926e-14	6:166963677	rs2757050	chr6.14		6	166963677	6:166952906	2.0880515548505e-308	6:167126317	1.42667604277199e-32	9130	10647	0.999418772761217	0.999999999974314	165658014	167670577	ENSG00000071242	RPS6KA2	protein_coding	166627251	-1	-336426	-325655	-499066	3	1	10	165658014	167670577	2012563	18931
RA_Ishigaki_36333501_1	RA (Ishigaki, EAS)	IMD	Blood_eQTLGen	Blood_eQTLGen	Full_Blood	Bulk blood	ENSG00000026297	RNASET2	6097	0	2.92536869179161e-26	0	1	1.68392635264761e-14	6:166985144	rs393727	chr6.14		6	166985144	6:166932284	2.0880515548505e-308	6:167126317	1.42667604277199e-32	9003	10227	0.999999999998594	0.999999999974314	165943793	167955959	ENSG00000026297	RNASET2	protein_coding	166956550	-1	-28594	24266	-169767	0	1	7	165943361	167955959	2012598	18926
RA_Ishigaki_36333501_1	RA (Ishigaki, EAS)	IMD	Blood_eQTLGen	Blood_eQTLGen	Full_Blood	Bulk blood	ENSG00000213066	CEP43	6201	0	2.95111010577672e-26	6.13823028328633e-299	1	2.66001114536824e-26	6:167092786	rs73039162	chr6.14		6	167092786	6:167107983	2.1132573673505e-308	6:167126317	1.42667604277199e-32	9146	10317	1.00000000000003	0.999999999974314	166022478	168033414	ENSG00000213066	FGFR1OP	protein_coding	166999397	1	93389	108586	126920	1	1	3	166021080	168033414	2012334	18962
RA_Ishigaki_36333501_1	RA (Ishigaki, EAS)	IMD	Blood_eQTLGen	Blood_eQTLGen	Full_Blood	Bulk blood	ENSG00000164458	TBXT	6189	1.8751778587438e-35	3.04520927280408e-26	6.15779636011272e-10	0.999999999382254	1.97235603286521e-12	6:167126317	rs3093018	chr6.14		6	167126317	6:166259747	3.5013e-15	6:167126317	1.42667604277199e-32	8524	10646	0.999999955873085	0.999999999974314	165163763	167162666	ENSG00000164458	T	protein_coding	166167851	-1	-958466	-91896	-958466	20	1	20	165163202	167162666	1999464	18952
RA_Ishigaki_36333501_1	RA (Ishigaki, EAS)	IMD	Blood_eQTLGen	Blood_eQTLGen	Full_Blood	Bulk blood	ENSG00000112486	CCR6	6234	1.21856261681042e-166	2.10429716453058e-26	4.08678600268228e-141	0.705168499061322	0.294831500938705	6:167127354	rs1571878	chr6.14		6	167127354	6:167119243	4.9804e-148	6:167126317	1.42667604277199e-32	9203	10424	1	0.999999999974314	166125756	168138527	ENSG00000112486	CCR6	protein_coding	167123096	1	4258	-3853	3221	0	1	0	166125756	168138527	2012771	18936
RA_Ishigaki_36333501_1	RA (Ishigaki, EAS)	IMD	Blood_eQTLGen	Blood_eQTLGen	Full_Blood	Bulk blood	ENSG00000130396	AFDN	6397	0	2.96455284419196e-26	0	1	2.26735267569553e-28	6:167706443	rs666916	chr6.14		6	167706443	6:167706443	2.0880515548505e-308	6:167126317	1.42667604277199e-32	9839	10364	1	0.999999999974314	166886747	168899838	ENSG00000130396	MLLT4	protein_coding	167826911	1	-120468	-120468	-700594	0	0	5	166886747	168899874	2013127	18943
RA_Ishigaki_36333501_1	RA (Ishigaki, EAS)	IMD	Blood_eQTLGen	Blood_eQTLGen	Full_Blood	Bulk blood	ENSG00000229921	KIF25-AS1	6633	2.03001202930747e-148	3.0294784115849e-26	6.70086316358811e-123	1	2.95879535477644e-28	6:167995692	rs41266297	chr6.14		6	167995692	6:167995692	2.5372e-130	6:167126317	1.42667604277199e-32	10040	10591	0.999999999999991	0.999999999974314	166982299	168994993	ENSG00000229921	KIF25-AS1	lncRNA	167996611	-1	919	919	870294	0	0	6	166982299	168995497	2013198	18967
RA_Ishigaki_36333501_1	RA (Ishigaki, EAS)	IMD	Blood_eQTLGen	Blood_eQTLGen	Full_Blood	Bulk blood	ENSG00000106244	PDAP1	2678	1.52241476827413e-11	2.40662709498987e-06	6.32586899024242e-06	0.999990805032134	4.62456555654365e-07	7:99394321	rs10243678	chr7.1		7	99394321	7:99394321	1.6712e-11	7:100161582	1.88989681703488e-11	5200	5390	0.989721832117984	0.985862903482136	98370558	100399831	ENSG00000106244	PDAP1	protein_coding	99408597	-1	14276	14276	-752985	0	0	44	98368812	100399831	2031019	18974
RA_Ishigaki_36333501_1	RA (Ishigaki, EAS)	IMD	Blood_eQTLGen	Blood_eQTLGen	Full_Blood	Bulk blood	ENSG00000106245	BUD31	2659	6.90291525403631e-50	2.35908969100743e-06	2.92608530256333e-44	0.999997452619714	1.88290591476795e-07	7:99404002	rs2269985	chr7.1		7	99404002	7:99404002	6.7478e-51	7:100161582	1.88989681703488e-11	5181	5360	0.99969795268162	0.986138364923444	98383727	100413147	ENSG00000106245	BUD31	protein_coding	99408969	1	-4967	-4967	752613	1	1	43	98383612	100413147	2029535	18975
RA_Ishigaki_36333501_1	RA (Ishigaki, EAS)	IMD	Blood_eQTLGen	Blood_eQTLGen	Full_Blood	Bulk blood	ENSG00000130429	ARPC1B	2687	2.34447233337452e-114	2.49077883141557e-06	9.41258345975132e-109	0.999997453333836	5.58873401875257e-08	7:99417361	rs2003499	chr7.1		7	99417361	7:99417361	4.4175e-116	7:100161582	1.88989681703488e-11	5185	5407	0.999999999999996	0.985375733502597	98354462	100384272	ENSG00000130429	ARPC1B	protein_coding	99374730	1	42631	42631	786852	2	2	45	98352960	100384272	2031312	18991
RA_Ishigaki_36333501_1	RA (Ishigaki, EAS)	IMD	Blood_eQTLGen	Blood_eQTLGen	Full_Blood	Bulk blood	ENSG00000160908	ZNF394	2619	3.2414922951556e-21	2.28794577121747e-06	1.41676641868308e-15	0.999997668045656	4.40085716897764e-08	7:99493976	rs78336331	chr7.1		7	99493976	7:99493976	2.0678e-22	7:100161582	1.88989681703488e-11	5103	5272	0.999999970504265	0.986549724489356	98462508	100492646	ENSG00000160908	ZNF394	protein_coding	99500281	-1	6305	6305	-661301	0	0	36	98461802	100492646	2030844	18999
RA_Ishigaki_36333501_1	RA (Ishigaki, EAS)	IMD	Blood_eQTLGen	Blood_eQTLGen	Full_Blood	Bulk blood	ENSG00000160917	CPSF4	2637	1.49456006545278e-40	2.30415376124147e-06	6.48635769740922e-35	0.999997646748836	4.90974076524323e-08	7:99533982	rs6974831	chr7.1		7	99533982	7:99533982	9.8514e-42	7:100161582	1.88989681703488e-11	5128	5331	0.993977495813161	0.986456585818699	98417363	100445550	ENSG00000160917	CPSF4	protein_coding	99438943	1	95039	95039	722639	6	6	41	98416818	100447134	2030316	19000
RA_Ishigaki_36333501_1	RA (Ishigaki, EAS)	IMD	Blood_eQTLGen	Blood_eQTLGen	Full_Blood	Bulk blood	ENSG00000197037	ZSCAN25	2473	3.37308495295448e-42	2.27868318364504e-06	1.48027476479347e-36	0.999997705556811	1.57600110753217e-08	7:99677460	rs4646446	chr7.1		7	99677460	7:99677460	2.4651e-43	7:100161582	1.88989681703488e-11	4936	5081	0.999884895341527	0.986603576552212	98593672	100624244	ENSG00000197037	ZSCAN25	protein_coding	99616946	1	60514	60514	544636	0	0	30	98593672	100624244	2030572	19011
RA_Ishigaki_36333501_1	RA (Ishigaki, EAS)	IMD	Blood_eQTLGen	Blood_eQTLGen	Full_Blood	Bulk blood	ENSG00000146833	TRIM4	2214	0	2.27868317760219e-06	0	0.99999770654894	1.47679359283697e-08	7:99916794	rs2571997	chr7.1		7	99916794	7:100007746	2.0880515548505e-308	7:100161582	1.88989681703488e-11	4596	4872	1.00000000000011	0.986603561937563	98898331	100897340	ENSG00000146833	TRIM4	protein_coding	99919530	-1	2736	-88216	-242052	0	5	23	98898331	100897340	1999009	18995
RA_Ishigaki_36333501_1	RA (Ishigaki, EAS)	IMD	Blood_eQTLGen	Blood_eQTLGen	Full_Blood	Bulk blood	ENSG00000166526	ZNF3	2251	9.4196733892183e-28	2.27867045339031e-06	4.13381353354885e-22	0.999992065856445	5.6554731004803e-06	7:100036116	rs67110214	chr7.1		7	100036116	7:100036116	4.801e-28	7:100161582	1.88989681703488e-11	4596	4874	0.908052842778555	0.986603579691297	99073405	101026576	ENSG00000166526	ZNF3	protein_coding	100081723	-1	45607	45607	-79859	1	1	15	99073405	101026576	1953171	19003
RA_Ishigaki_36333501_1	RA (Ishigaki, EAS)	IMD	Blood_eQTLGen	Blood_eQTLGen	Full_Blood	Bulk blood	ENSG00000166529	ZSCAN21	2231	1.48339498996128e-124	2.27867187953125e-06	6.50986191889072e-119	0.999992533389922	5.18793821425754e-06	7:100052694	rs55969052	chr7.1		7	100052694	7:100052694	6.5859e-126	7:100161582	1.88989681703488e-11	4541	4862	0.985087862758478	0.986603423709717	99057901	101010170	ENSG00000166529	ZSCAN21	protein_coding	100049774	1	2920	2920	111808	0	0	16	99057901	101011709	1953808	19004
RA_Ishigaki_36333501_1	RA (Ishigaki, EAS)	IMD	Blood_eQTLGen	Blood_eQTLGen	Full_Blood	Bulk blood	ENSG00000106290	TAF6	2278	4.63748781173827e-30	2.2786829973255e-06	2.03515653821036e-24	0.999997582201128	1.39115882019039e-07	7:100073252	rs6960432	chr7.1		7	100073252	7:100073252	1.9147e-30	7:100161582	1.88989681703488e-11	4667	4903	0.986960027947772	0.986603582735298	99113608	101067427	ENSG00000106290	TAF6	protein_coding	100119358	-1	46106	46106	-42224	7	7	8	99113608	101067427	1953819	18976
RA_Ishigaki_36333501_1	RA (Ishigaki, EAS)	IMD	Blood_eQTLGen	Blood_eQTLGen	Full_Blood	Bulk blood	ENSG00000168090	COPS6	2247	0	2.27868029992468e-06	0	0.999996394973	1.32634665094797e-06	7:100093124	rs1130958	chr7.1		7	100093124	7:100010934	2.0880515548505e-308	7:100161582	1.88989681703488e-11	4635	4847	0.999477633417317	0.98660358552577	99091666	101043851	ENSG00000168090	COPS6	protein_coding	100088969	1	4155	-78035	72613	0	3	14	99091557	101044304	1952747	19006
RA_Ishigaki_36333501_1	RA (Ishigaki, EAS)	IMD	Blood_eQTLGen	Blood_eQTLGen	Full_Blood	Bulk blood	ENSG00000166508	MCM7	2250	1.70950388019586e-199	2.27868004046085e-06	7.50213938250706e-194	0.999996280819554	1.44050042958343e-06	7:100103799	rs139906290	chr7.1		7	100103799	7:100103799	2.8286e-203	7:100161582	1.88989681703488e-11	4631	4862	0.925014085475389	0.986603583540163	99099718	101051573	ENSG00000166508	MCM7	protein_coding	100101397	-1	-2402	-2402	-60185	1	1	10	99099718	101051573	1951855	19002
RA_Ishigaki_36333501_1	RA (Ishigaki, EAS)	IMD	Blood_eQTLGen	Blood_eQTLGen	Full_Blood	Bulk blood	ENSG00000221838	AP4M1	2261	0	2.27868297378216e-06	0	0.999997570890281	1.50426788843748e-07	7:100108680	rs4134923	chr7.1		7	100108680	7:100036110	2.0880515548505e-308	7:100161582	1.88989681703488e-11	4657	4878	0.999999999999953	0.986603583680624	99106315	101059732	ENSG00000221838	AP4M1	protein_coding	100101643	1	7037	-65533	59939	0	7	9	99106174	101060209	1954035	19017
RA_Ishigaki_36333501_1	RA (Ishigaki, EAS)	IMD	Blood_eQTLGen	Blood_eQTLGen	Full_Blood	Bulk blood	ENSG00000214309	MBLAC1	2304	4.32478831654511e-205	2.27868084020369e-06	1.8979287014887e-199	0.999996633870903	1.08744828180651e-06	7:100135325	rs117279321	chr7.1		7	100135325	7:100135325	6.0326e-209	7:100161582	1.88989681703488e-11	4712	4963	0.979960214166721	0.986603581314558	99127725	101081784	ENSG00000214309	MBLAC1	protein_coding	100126967	1	8358	8358	34615	2	2	6	99127725	101081784	1954059	19016
RA_Ishigaki_36333501_1	RA (Ishigaki, EAS)	IMD	Blood_eQTLGen	Blood_eQTLGen	Full_Blood	Bulk blood	ENSG00000146826	TRAPPC14	2311	5.23438044595871e-234	2.27868226496159e-06	2.29710222266864e-228	0.999997257513892	4.63803863316761e-07	7:100141739	rs6975031	chr7.1		7	100141739	7:100141739	3.3914e-236	7:100161582	1.88989681703488e-11	4744	4998	1	0.986603580268189	99157472	101110040	ENSG00000146826	C7orf43	protein_coding	100158723	-1	16984	16984	-2859	2	2	0	99157472	101110868	1953396	18993
RA_Ishigaki_36333501_1	RA (Ishigaki, EAS)	IMD	Blood_eQTLGen	Blood_eQTLGen	Full_Blood	Bulk blood	ENSG00000166997	CNPY4	2293	2.23636573743013e-258	2.2786832834956e-06	9.81426698985475e-253	0.999997708544253	1.27724859912184e-08	7:100146949	rs77686669	chr7.1		7	100146949	7:100146949	1.726e-260	7:100161582	1.88989681703488e-11	4693	4937	1	0.986603584090198	99124262	101076733	ENSG00000166997	CNPY4	protein_coding	100119634	1	27315	27315	41948	4	4	7	99123474	101076733	1953259	19005
RA_Ishigaki_36333501_1	RA (Ishigaki, EAS)	IMD	Blood_eQTLGen	Blood_eQTLGen	Full_Blood	Bulk blood	ENSG00000188186	LAMTOR4	2307	4.58980275073312e-170	2.27755378469163e-06	2.0142299945996e-164	0.999501032432988	0.000496690013224726	7:100149755	rs7785392	chr7.1		7	100149755	7:100149507	1.0548e-171	7:100161582	1.88989681703488e-11	4725	4987	1.00000000000003	0.986603580841859	99152763	101106571	ENSG00000188186	LAMTOR4	protein_coding	100148918	1	837	589	12664	0	0	1	99152756	101106571	1953815	19009
RA_Ishigaki_36333501_1	RA (Ishigaki, EAS)	IMD	Blood_eQTLGen	Blood_eQTLGen	Full_Blood	Bulk blood	ENSG00000213420	GPC2	2332	1.14713862230668e-31	9.70986773982482e-08	5.03420548482858e-26	0.0406930362296701	0.959306866671658	7:100161582	rs34130487	chr7.1		7	100161582	7:100161582	1.034e-30	7:100161582	1.88989681703488e-11	4751	5030	0.936389171155758	0.98660358064668	99173839	101126257	ENSG00000213420	GPC2	protein_coding	100177381	-1	15799	15799	15799	1	1	1	99173839	101127006	1953167	19014
RA_Ishigaki_36333501_1	RA (Ishigaki, EAS)	IMD	Blood_eQTLGen	Blood_eQTLGen	Full_Blood	Bulk blood	ENSG00000197093	GAL3ST4	2336	5.24616108476911e-171	2.73721115550583e-07	2.30227214561538e-165	0.118358935371927	0.881640790906981	7:100189341	rs11764176	chr7.1		7	100189341	7:100189341	3.0002e-171	7:100161582	1.88989681703488e-11	4768	5034	0.937863241681955	0.986603578551778	99164103	101118235	ENSG00000197093	GAL3ST4	protein_coding	100168617	-1	-20724	-20724	7035	2	2	0	99164041	101118235	1954194	19012
RA_Ishigaki_36333501_1	RA (Ishigaki, EAS)	IMD	Blood_eQTLGen	Blood_eQTLGen	Full_Blood	Bulk blood	ENSG00000239521	CASTOR3P	2166	6.97009607577024e-77	3.04710531455139e-07	3.05881221614007e-71	0.131985556887788	0.868014138401686	7:100205789	rs2950517	chr7.1		7	100205789	7:100205789	8.2467e-77	7:100161582	1.88989681703488e-11	4029	5026	0.974772180610311	0.986601376607661	99236504	101190430	ENSG00000239521	GATS	transcribed_unprocessed_pseudogene	100271983	-1	66194	66194	110401	1	1	4	99236504	101190430	1953926	19022
RA_Ishigaki_36333501_1	RA (Ishigaki, EAS)	IMD	Blood_eQTLGen	Blood_eQTLGen	Full_Blood	Bulk blood	ENSG00000085514	PILRA	2364	6.13867918168278e-26	2.67045294747342e-07	2.69394872471294e-20	0.11542321194944	0.884576521005264	7:100217198	rs2005763	chr7.1		7	100217198	7:100217198	8.9737e-26	7:100161582	1.88989681703488e-11	4915	5234	0.999593567643501	0.986604976236961	99386590	101337966	ENSG00000085514	PILRA	protein_coding	100373487	1	-156289	-156289	-211905	7	7	10	99386080	101338115	1952035	18972
RA_Ishigaki_36333501_1	RA (Ishigaki, EAS)	IMD	Blood_eQTLGen	Blood_eQTLGen	Full_Blood	Bulk blood	ENSG00000214300	SPDYE3	2152	9.59433291293275e-13	2.27868860832443e-06	4.21045009665529e-07	0.999997055923046	2.44342375892365e-07	7:100287114	rs143974973	chr7.1		7	100287114	7:100287114	3.7916e-13	7:100161582	1.88989681703488e-11	4170	5101	0.99975180319269	0.986602677553403	99315286	101266206	ENSG00000214300	SPDYE3	protein_coding	100307702	1	-20588	-20588	-146120	0	0	5	99315286	101269271	1953985	19015
RA_Ishigaki_36333501_1	RA (Ishigaki, EAS)	IMD	Blood_eQTLGen	Blood_eQTLGen	Full_Blood	Bulk blood	ENSG00000078319	PMS2P1	2284	8.75886662226661e-34	2.27868561585377e-06	3.84381454038646e-28	0.999997519929571	2.01384816542676e-07	7:100343007	rs6979910	chr7.1		7	100343007	7:100343007	1.5288e-33	7:100161582	1.88989681703488e-11	4745	5121	0.940814049500633	0.986604433565777	99332121	101285341	ENSG00000078319	PMS2P1	transcribed_unprocessed_pseudogene	100335860	-1	-7147	-7147	174278	2	2	6	99332121	101285341	1953220	18970
RA_Ishigaki_36333501_1	RA (Ishigaki, EAS)	IMD	Blood_eQTLGen	Blood_eQTLGen	Full_Blood	Bulk blood	ENSG00000242294	STAG3L5P	2282	4.14530545213766e-62	2.27868624341538e-06	1.81916012824488e-56	0.999997516459317	2.04854436557942e-07	7:100352804	rs7799894	chr7.1		7	100352804	7:100352804	2.7002e-63	7:100161582	1.88989681703488e-11	4603	5168	0.999395711575013	0.986604150766466	99342394	101292694	ENSG00000242294	CTB-161A2.3	transcribed_unprocessed_pseudogene	100338197	1	14607	14607	-176615	0	0	8	99339786	101293060	1953274	19026
RA_Ishigaki_36333501_1	RA (Ishigaki, EAS)	IMD	Blood_eQTLGen	Blood_eQTLGen	Full_Blood	Bulk blood	ENSG00000160813	PPP1R35	2611	1.90367065628851e-17	2.27868576765429e-06	8.35422809196122e-12	0.999997588077124	1.33228756128117e-07	7:100393925	rs7803454	chr7.1		7	100393925	7:100475669	9.3155e-17	7:100161582	1.88989681703488e-11	5178	5530	0.939825842776078	0.98660581610214	99436453	101390237	ENSG00000160813	PPP1R35	protein_coding	100436497	-1	42572	-39172	274915	5	1	16	99435945	101390237	1954292	18998
RA_Ishigaki_36333501_1	RA (Ishigaki, EAS)	IMD	Blood_eQTLGen	Blood_eQTLGen	Full_Blood	Bulk blood	ENSG00000078487	ZCWPW1	2520	6.80711702008046e-151	2.27868569242614e-06	2.98729235246464e-145	0.99999754965835	1.71655965254271e-07	7:100402651	rs35111986	chr7.1		7	100402651	7:100402651	3.4404e-152	7:100161582	1.88989681703488e-11	5107	5418	0.999610051368957	0.986605246734233	99415023	101369186	ENSG00000078487	ZCWPW1	protein_coding	100428703	-1	26052	26052	267121	0	0	12	99415023	101369186	1954163	18971
RA_Ishigaki_36333501_1	RA (Ishigaki, EAS)	IMD	Blood_eQTLGen	Blood_eQTLGen	Full_Blood	Bulk blood	ENSG00000106397	PLOD3	3615	3.82970313432369e-10	1.59784217546292e-05	2.396693768997e-05	0.99995697522003	3.07903755558259e-06	7:100444790	rs55773945	chr7.1		7	100444790	7:101218171	5.1133e-11	7:100406823	1.11050754442568e-10	6600	6785	0.998804057580982	0.999987571058828	100259532	102210888	ENSG00000106397	PLOD3	protein_coding	101217581	-1	772791	-590	810758	38	1	43	100259529	102212159	1952630	18982
RA_Ishigaki_36333501_1	RA (Ishigaki, EAS)	IMD	Blood_eQTLGen	Blood_eQTLGen	Full_Blood	Bulk blood	ENSG00000224729	PCOLCE-AS1	2819	4.65551831755162e-15	2.3142197668717e-06	2.01169612132397e-09	0.999997553471603	1.3029692964626e-07	7:100603051	rs2686815	chr7.1		7	100603051	7:100603051	1.4776e-15	7:100161582	1.88989681703488e-11	4878	6021	0.999999986914373	0.971456806001047	99598450	101551143	ENSG00000224729	PCOLCE-AS1	lncRNA	100605782	-1	2731	2731	444200	0	0	29	99597634	101551143	1953509	19018
RA_Ishigaki_36333501_1	RA (Ishigaki, EAS)	IMD	Blood_eQTLGen	Blood_eQTLGen	Full_Blood	Bulk blood	ENSG00000106330	MOSPD3	3080	1.23668067822726e-222	2.2786859982541e-06	5.42715337372402e-217	0.999997705180551	1.61334344286941e-08	7:100613933	rs7812123	chr7.1		7	100613933	7:100613933	1.1259e-224	7:100161582	1.88989681703488e-11	5876	6053	1.00000000000001	0.986605798228857	99615308	101567407	ENSG00000106330	MOSPD3	protein_coding	100612540	1	1393	1393	-450958	0	0	30	99615308	101567518	1952210	18977
RA_Ishigaki_36333501_1	RA (Ishigaki, EAS)	IMD	Blood_eQTLGen	Blood_eQTLGen	Full_Blood	Bulk blood	ENSG00000106333	PCOLCE	3071	8.95949333384359e-18	2.27868599889949e-06	3.931859315794e-12	0.999997705049613	1.62604585539363e-08	7:100617139	rs62482238	chr7.1		7	100617139	7:100617139	8.0274e-18	7:100161582	1.88989681703488e-11	5855	6049	0.952083519771942	0.986605796835489	99606030	101559505	ENSG00000106333	PCOLCE	protein_coding	100602363	1	14776	14776	-440781	2	2	28	99605520	101559505	1953985	18978
RA_Ishigaki_36333501_1	RA (Ishigaki, EAS)	IMD	Blood_eQTLGen	Blood_eQTLGen	Full_Blood	Bulk blood	ENSG00000146830	GIGYF1	3192	1.82419573380455e-144	2.27868574243339e-06	8.00545383041539e-139	0.99999759688568	1.24428551963208e-07	7:100715797	rs506597	chr7.1		7	100715797	7:100715797	2.5425e-146	7:100161582	1.88989681703488e-11	6057	6192	0.999999999999982	0.98660579582647	99686073	101638704	ENSG00000146830	GIGYF1	protein_coding	100694250	-1	-21547	-21547	532668	1	1	34	99686073	101638704	1952631	18994
RA_Ishigaki_36333501_1	RA (Ishigaki, EAS)	IMD	Blood_eQTLGen	Blood_eQTLGen	Full_Blood	Bulk blood	ENSG00000196411	EPHB4	3291	0	2.27868598587975e-06	0	0.999997709358363	1.19554271253301e-08	7:100834358	rs314320	chr7.1		7	100834358	7:100600763	2.0880515548505e-308	7:100161582	1.88989681703488e-11	6293	6333	1.00000000000016	0.986605797266054	99832220	101769295	ENSG00000196411	EPHB4	protein_coding	100827523	-1	-6835	226760	665941	0	10	38	99816220	101769295	1953075	19010
RA_Ishigaki_36333501_1	RA (Ishigaki, EAS)	IMD	Blood_eQTLGen	Blood_eQTLGen	Full_Blood	Bulk blood	ENSG00000176125	UFSP1	3396	0	2.27868596461016e-06	0	0.99999770797457	1.33393857881245e-08	7:100873973	rs7783457	chr7.1		7	100873973	7:100841905	2.0880515548505e-308	7:100161582	1.88989681703488e-11	6345	6468	0.999999578041493	0.986605803087764	99889448	101841185	ENSG00000176125	UFSP1	protein_coding	100889715	-1	15742	47810	728133	1	4	43	99889448	101843248	1953800	19008
RA_Ishigaki_36333501_1	RA (Ishigaki, EAS)	IMD	Blood_eQTLGen	Blood_eQTLGen	Full_Blood	Bulk blood	ENSG00000087077	TRIP6	3246	7.69682179917268e-110	2.27868993806775e-06	3.37773196631179e-104	0.999997667234389	5.40756871330345e-08	7:100897339	rs77785556	chr7.1		7	100897339	7:100897339	2.7409e-112	7:100161582	1.88989681703488e-11	5707	6472	1.00000000000001	0.986604036156507	99873449	101824574	ENSG00000087077	TRIP6	protein_coding	100867387	1	29952	29952	-705805	3	3	41	99870844	101824574	1953730	18973
RA_Ishigaki_36333501_1	RA (Ishigaki, EAS)	IMD	Blood_eQTLGen	Blood_eQTLGen	Full_Blood	Bulk blood	ENSG00000227053	MUC12-AS1	3234	5.73407317610822e-20	2.27903463042255e-06	2.51600391215658e-14	0.999997710153259	1.08120857595627e-08	7:101020459	rs13231099	chr7.1		7	101020459	7:101020459	2.0674e-20	7:100161582	1.88989681703488e-11	5449	6553	0.999999996319697	0.986601952025247	100062525	102015735	ENSG00000227053	RP11-395B7.4	lncRNA	101064328	-1	43869	43869	902746	0	0	47	100062451	102015735	1953284	19019
RA_Ishigaki_36333501_1	RA (Ishigaki, EAS)	IMD	Blood_eQTLGen	Blood_eQTLGen	Full_Blood	Bulk blood	ENSG00000106366	SERPINE1	3563	2.54394986163405e-20	2.53706441403309e-06	1.00271138595309e-14	0.999997450086508	1.28490656800483e-08	7:101131468	rs2227667	chr7.1		7	101131468	7:101131468	9.5971e-21	7:100242838	8.69283275848645e-11	6562	6711	0.999999853718256	0.985109747107488	100179185	102132961	ENSG00000106366	SERPINE1	protein_coding	101127104	1	4364	4364	-884266	0	0	45	100179045	102132961	1953916	18980
RA_Ishigaki_36333501_1	RA (Ishigaki, EAS)	IMD	Blood_eQTLGen	Blood_eQTLGen	Full_Blood	Bulk blood	ENSG00000106367	AP1S1	3569	5.33980585787994e-103	3.59230342059888e-06	1.48645191892663e-97	0.999996339625162	6.80714314695234e-08	7:101155447	rs2239538	chr7.1		7	101155447	7:101155447	1.0868e-104	7:100242838	8.69283275848645e-11	6574	6729	0.999999999999986	0.979046160948016	100204421	102157437	ENSG00000106367	AP1S1	protein_coding	101154476	1	971	971	-911638	0	0	46	100203733	102157437	1953704	18981
RA_Ishigaki_36333501_1	RA (Ishigaki, EAS)	IMD	Blood_eQTLGen	Blood_eQTLGen	Full_Blood	Bulk blood	ENSG00000106400	ZNHIT1	3477	1.69931892602437e-94	1.59790458800912e-05	1.0634499334156e-89	0.999983876603874	1.44350255055419e-07	7:101218171	rs11769624	chr7.1		7	101218171	7:101218171	9.5022e-97	7:100406823	1.11050754442568e-10	5960	6790	1.00000000000001	0.999975586815309	100270789	102220386	ENSG00000106400	ZNHIT1	protein_coding	101218165	1	6	6	-811342	0	0	44	100269081	102220386	1951305	18983
RA_Ishigaki_36333501_1	RA (Ishigaki, EAS)	IMD	Blood_eQTLGen	Blood_eQTLGen	Full_Blood	Bulk blood	ENSG00000128594	LRRC4	3995	1.96256395465741e-64	4.32162740549301e-06	4.54124139206951e-59	0.999995602965843	7.54067607655133e-08	7:127788511	rs34844752	chr7.3		7	127788511	7:127788511	3.1221e-65	7:128936032	6.17787090946873e-12	6129	7428	0.997724666951101	0.99999748127352	127031488	129028898	ENSG00000128594	LRRC4	protein_coding	128031437	-1	242926	242926	-904595	2	2	34	127031488	129028898	1997410	18986
RA_Ishigaki_36333501_1	RA (Ishigaki, EAS)	IMD	Blood_eQTLGen	Blood_eQTLGen	Full_Blood	Bulk blood	ENSG00000174697	LEP	4026	8.13986722452461e-20	4.32162593068789e-06	1.88351143492925e-14	0.999995655092977	2.32810731670958e-08	7:128273178	rs10274395	chr7.3		7	128273178	7:128273178	1.0647e-20	7:128936032	6.17787090946873e-12	6266	7471	0.999999958145873	0.999996411476519	127249483	129249474	ENSG00000174697	LEP	protein_coding	128241278	1	31900	31900	694754	2	2	33	127249483	129249474	1999991	19007
RA_Ishigaki_36333501_1	RA (Ishigaki, EAS)	IMD	Blood_eQTLGen	Blood_eQTLGen	Full_Blood	Bulk blood	ENSG00000135245	HILPDA	3736	2.6097306794603e-18	4.32162608144676e-06	6.03874397547713e-13	0.999995657325834	2.10474788853323e-08	7:128414046	rs4731451	chr7.3		7	128414046	7:128414046	3.447e-19	7:128936032	6.17787090946873e-12	6127	7141	0.999990537332063	0.999996413628709	127458366	129457148	ENSG00000135245	HILPDA	protein_coding	128455878	1	-41832	-41832	480154	1	1	25	127457597	129457148	1999551	18992
RA_Ishigaki_36333501_1	RA (Ishigaki, EAS)	IMD	Blood_eQTLGen	Blood_eQTLGen	Full_Blood	Bulk blood	ENSG00000106348	IMPDH1	3817	4.01954571634455e-52	4.32162606498191e-06	9.30096265061538e-47	0.999995657599022	2.07749117077598e-08	7:128415919	rs1864233	chr7.3		7	128415919	7:128415919	2.7503e-53	7:128936032	6.17787090946873e-12	6050	7240	0.9999999996396	0.999996414598892	127401681	129400669	ENSG00000106348	IMPDH1	protein_coding	128409982	-1	-5937	-5937	-526050	0	0	27	127401681	129400669	1998988	18979
RA_Ishigaki_36333501_1	RA (Ishigaki, EAS)	IMD	Blood_eQTLGen	Blood_eQTLGen	Full_Blood	Bulk blood	ENSG00000240758	HILPDA-AS1	3347	3.17555863819177e-13	4.32162605852862e-06	7.34803188646035e-08	0.999995581754989	2.31383156525961e-08	7:128479068	rs4731458	chr7.3		7	128479068	7:128479068	4.2048e-13	7:128936032	6.17787090946873e-12	4932	7130	0.950276550667922	0.999996343423487	127462585	129462224	ENSG00000240758	RP11-155G14.5	lncRNA	128455937	1	23131	23131	480095	1	1	24	127462585	129462224	1999639	19024
RA_Ishigaki_36333501_1	RA (Ishigaki, EAS)	IMD	Blood_eQTLGen	Blood_eQTLGen	Full_Blood	Bulk blood	ENSG00000165055	METTL2B	3677	7.72559285808418e-253	4.32162607626919e-06	1.78765102687453e-247	0.999995655293903	2.30800504321634e-08	7:128501969	rs12539729	chr7.3		7	128501969	7:128501969	2.9141e-255	7:128936032	6.17787090946873e-12	6069	7077	1	0.999996413304353	127481427	129481276	ENSG00000165055	METTL2B	protein_coding	128476748	1	25221	25221	459284	0	0	23	127481427	129481276	1999849	19001
RA_Ishigaki_36333501_1	RA (Ishigaki, EAS)	IMD	Blood_eQTLGen	Blood_eQTLGen	Full_Blood	Bulk blood	ENSG00000229413	AC018638.1	3557	8.55436711545192e-86	4.32162648240761e-06	1.97942372592093e-80	0.999995660472345	1.79011829406612e-08	7:128641202	rs2402923	chr7.3		7	128641202	7:128641202	4.3723e-88	7:128936032	6.17787090946873e-12	5361	7153	0.929404559564489	0.99999638057552	127653909	129653981	ENSG00000229413	AC018638.1	processed_pseudogene	128654019	-1	12817	12817	-282013	3	3	14	127653909	129653981	2000072	19020
RA_Ishigaki_36333501_1	RA (Ishigaki, EAS)	IMD	Blood_eQTLGen	Blood_eQTLGen	Full_Blood	Bulk blood	ENSG00000230715	RP11-274B21.4	3573	0	4.32162646520358e-06	0	0.999995660490506	1.7883039899191e-08	7:128641202	rs2402923	chr7.3		7	128641202	7:128400698	2.0880515548505e-308	7:128936032	6.17787090946873e-12	5421	7152	0.999993178729817	0.999996384757922	127653909	129653153	ENSG00000230715	RP11-274B21.4	transcribed_processed_pseudogene	128652841	1	-11639	-252143	283191	1	11	16	127653909	129653153	1999244	19021
RA_Ishigaki_36333501_1	RA (Ishigaki, EAS)	IMD	Blood_eQTLGen	Blood_eQTLGen	Full_Blood	Bulk blood	ENSG00000243302	RP11-274B21.2	3572	1.94693992997593e-308	4.32162646520849e-06	2.01723279261707e-308	0.9999956604863	1.78872712594692e-08	7:128641202	rs2402923	chr7.3		7	128641202	7:128586545	2.0880515548505e-308	7:128936032	6.17787090946873e-12	5424	7151	0.9753381355088	0.999996385069144	127653065	129650719	ENSG00000243302	RP11-274B21.2	transcribed_processed_pseudogene	128651185	1	-9983	-64640	284847	0	1	17	127651847	129651524	1999677	19027
RA_Ishigaki_36333501_1	RA (Ishigaki, EAS)	IMD	Blood_eQTLGen	Blood_eQTLGen	Full_Blood	Bulk blood	ENSG00000243679	RP11-274B21.3	3573	0	4.32162646518786e-06	0	0.999995660480047	1.78934932885174e-08	7:128641202	rs2402923	chr7.3		7	128641202	7:128400698	2.0880515548505e-308	7:128936032	6.17787090946873e-12	5422	7150	0.999999711806297	0.99999638541256	127655622	129654138	ENSG00000243679	RP11-274B21.3	transcribed_processed_pseudogene	128653969	1	-12767	-253271	282063	2	12	15	127655622	129654218	1998596	19028
RA_Ishigaki_36333501_1	RA (Ishigaki, EAS)	IMD	Blood_eQTLGen	Blood_eQTLGen	Full_Blood	Bulk blood	ENSG00000241493	RP11-274B21.5	3397	1.25116139380845e-22	4.32162657664967e-06	2.8951042814689e-17	0.999995657343434	2.10299874645044e-08	7:128702155	rs61544090	chr7.3		7	128702155	7:128702155	2.5469e-22	7:128936032	6.17787090946873e-12	5045	7181	0.986116071923055	0.999996357243933	127669880	129669004	ENSG00000241493	RP11-274B21.5	processed_pseudogene	128669892	-1	-32263	-32263	-266140	2	2	11	127669856	129669004	1999148	19025
RA_Ishigaki_36333501_1	RA (Ishigaki, EAS)	IMD	Blood_eQTLGen	Blood_eQTLGen	Full_Blood	Bulk blood	ENSG00000205085	GARIN1A	3634	6.47778202854443e-75	4.32162624197436e-06	1.498915745775e-69	0.999995614560457	6.38133070792291e-08	7:128707530	rs12706858	chr7.3		7	128707530	7:128707530	6.7957e-77	7:128936032	6.17787090946873e-12	5557	7169	0.999999999999986	0.999996393068809	127680369	129678132	ENSG00000205085	FAM71F2	protein_coding	128672292	1	35238	35238	263740	1	1	10	127679873	129678132	1998259	19013
RA_Ishigaki_36333501_1	RA (Ishigaki, EAS)	IMD	Blood_eQTLGen	Blood_eQTLGen	Full_Blood	Bulk blood	ENSG00000128595	CALU	3838	1.35360906375871e-127	4.32162625203115e-06	3.13216161843604e-122	0.999995658844214	1.95295436264286e-08	7:128735549	rs339060	chr7.3		7	128735549	7:128735549	4.0377e-129	7:128936032	6.17787090946873e-12	6325	7232	0.999999999999975	0.999996435966755	127756735	129754651	ENSG00000128595	CALU	protein_coding	128739359	1	-3810	-3810	196673	0	0	7	127755834	129754651	1998817	18987
RA_Ishigaki_36333501_1	RA (Ishigaki, EAS)	IMD	Blood_eQTLGen	Blood_eQTLGen	Full_Blood	Bulk blood	ENSG00000128596	CCDC136	3933	6.89118285837701e-128	4.32162608540587e-06	1.59457405593247e-122	0.99999564318159	3.5192334083546e-08	7:128816180	rs2270593	chr7.3		7	128816180	7:128816180	1.3369e-129	7:128936032	6.17787090946873e-12	6446	7344	0.999999999999976	0.999996425538597	127807445	129805465	ENSG00000128596	CCDC136	protein_coding	128791968	1	24212	24212	144064	0	0	5	127807344	129806012	1998668	18988
RA_Ishigaki_36333501_1	RA (Ishigaki, EAS)	IMD	Blood_eQTLGen	Blood_eQTLGen	Full_Blood	Bulk blood	ENSG00000128524	ATP6V1F	3879	3.68294878670184e-07	3.94536923084129e-06	0.0852209943549869	0.912928603171953	0.00184608880895018	7:128936032	rs3757387	chr7.3		7	128936032	7:128867448	6.9198e-07	7:128936032	6.17787090946873e-12	5859	7421	0.939697625948199	0.999996370905344	127865524	129864475	ENSG00000128524	ATP6V1F	protein_coding	128862856	1	73176	4592	73176	2	1	2	127865524	129864475	1998951	18985
RA_Ishigaki_36333501_1	RA (Ishigaki, EAS)	IMD	Blood_eQTLGen	Blood_eQTLGen	Full_Blood	Bulk blood	ENSG00000244556	ODCP	4074	1.50249027539925e-16	4.32147982084252e-06	3.47666320376496e-11	0.999961803880457	3.38746049580702e-05	7:128936032	rs3757387	chr7.3		7	128936032	7:128945322	2.2304e-16	7:128936032	6.17787090946873e-12	6040	7634	0.999999198897061	0.999996363717358	128029804	130028906	ENSG00000244556	RP11-128A6.2	processed_pseudogene	129028889	1	-92857	-83567	-92857	2	1	2	128029804	130029707	1999903	19029
RA_Ishigaki_36333501_1	RA (Ishigaki, EAS)	IMD	Blood_eQTLGen	Blood_eQTLGen	Full_Blood	Bulk blood	ENSG00000128604	IRF5	4176	0	4.32162531585978e-06	0	0.999995567282715	1.11091899736813e-07	7:128977831	rs3778748	chr7.3		7	128977831	7:128923553	2.0880515548505e-308	7:128936032	6.17787090946873e-12	6674	7592	1	0.999996380523836	127944273	129943289	ENSG00000128604	IRF5	protein_coding	128937927	1	39904	-14374	-1895	1	0	0	127944273	129943289	1999016	18990
RA_Ishigaki_36333501_1	RA (Ishigaki, EAS)	IMD	Blood_eQTLGen	Blood_eQTLGen	Full_Blood	Bulk blood	ENSG00000064419	TNPO3	4256	0	4.32162521408648e-06	0	0.999995558250108	1.20124720159759e-07	7:129018685	rs12155080	chr7.3		7	129018685	7:128930688	2.0880515548505e-308	7:128936032	6.17787090946873e-12	6883	7646	0.999999999999935	0.999996396948696	128011876	130004413	ENSG00000064419	TNPO3	protein_coding	129055111	-1	36426	124423	119079	1	3	3	128005240	130004846	1999606	18969
RA_Ishigaki_36333501_1	RA (Ishigaki, EAS)	IMD	Blood_eQTLGen	Blood_eQTLGen	Full_Blood	Bulk blood	ENSG00000158457	TSPAN33	4167	0	4.32162565022064e-06	0	0.999995642233957	3.61404231898299e-08	7:129137407	rs12667978	chr7.3		7	129137407	7:129137407	2.0880515548505e-308	7:128936032	6.17787090946873e-12	6973	7483	1	0.999996420892795	128158529	130156573	ENSG00000158457	TSPAN33	protein_coding	129144707	1	-7300	-7300	-208675	0	0	6	128156737	130156573	1999836	18996
RA_Ishigaki_36333501_1	RA (Ishigaki, EAS)	IMD	Blood_eQTLGen	Blood_eQTLGen	Full_Blood	Bulk blood	ENSG00000128602	SMO	4173	9.67163710765121e-20	4.32162567258018e-06	2.23795296725345e-14	0.999995645931627	3.24426766314265e-08	7:129167945	rs67564703	chr7.3		7	129167945	7:129167945	1.1789e-20	7:128936032	6.17787090946873e-12	6960	7430	0.999610758448411	0.999996422509014	128201573	130201083	ENSG00000128602	SMO	protein_coding	129188633	1	-20688	-20688	-252601	0	0	8	128201573	130201083	1999510	18989
RA_Ishigaki_36333501_1	RA (Ishigaki, EAS)	IMD	Blood_eQTLGen	Blood_eQTLGen	Full_Blood	Bulk blood	ENSG00000158467	AHCYL2	4200	4.62229885135289e-39	4.32162574579433e-06	1.06956942978856e-33	0.999995658687014	1.96872336454453e-08	7:129227109	rs2694571	chr7.3		7	129227109	7:129227109	2.9521e-40	7:128936032	6.17787090946873e-12	6882	7388	0.999999987712155	0.999996443636039	128327719	130325808	ENSG00000158467	AHCYL2	protein_coding	129225030	1	2079	2079	-288998	0	0	10	128327719	130325808	1998089	18997
RA_Ishigaki_36333501_1	RA (Ishigaki, EAS)	IMD	Blood_eQTLGen	Blood_eQTLGen	Full_Blood	Bulk blood	ENSG00000240204	SMKR1	4014	8.08204173395691e-16	4.3216257104693e-06	1.87013105391715e-10	0.999995633513803	4.46734739332445e-08	7:129499584	rs35842118	chr7.3		7	129499584	7:129454354	6.2676e-16	7:128936032	6.17787090946873e-12	6003	7342	0.999968134000085	0.999996425665448	128507571	130507466	ENSG00000240204	SMKR1	protein_coding	129502531	1	-2947	-48177	-566499	0	0	14	128507571	130507466	1999895	19023
RA_Ishigaki_36333501_1	RA (Ishigaki, EAS)	IMD	Blood_eQTLGen	Blood_eQTLGen	Full_Blood	Bulk blood	ENSG00000106459	NRF1	3661	2.33194458269966e-17	4.32162578170742e-06	5.39596559848688e-12	0.999995635343265	4.30255602154361e-08	7:129690513	rs3735006	chr7.3		7	129690513	7:129690513	1.4235e-17	7:128936032	6.17787090946873e-12	6172	6580	0.966152249934311	0.999996599749194	128684653	130639102	ENSG00000106459	NRF1	protein_coding	129611720	1	78793	78793	-675688	1	1	16	128684653	130639102	1954449	18984
RA_Ishigaki_36333501_1	RA (Ishigaki, EAS)	IMD	Blood_eQTLGen	Blood_eQTLGen	Full_Blood	Bulk blood	ENSG00000171044	XKR6	5943	6.53892713193842e-97	5.30883575731123e-09	1.23170642191864e-88	0.999999994379692	3.11478989732522e-10	8:11111725	rs4618656	chr8.1		8	11111725	8:11111725	1.3212e-95	8:11495032	1.09875085716127e-14	10312	9901	0.99999999999999	0.99999999647135	10048761	12038020	ENSG00000171044	XKR6	protein_coding	11201833	-1	90108	90108	-293199	2	2	9	10048761	12040773	1992012	19037
RA_Ishigaki_36333501_1	RA (Ishigaki, EAS)	IMD	Blood_eQTLGen	Blood_eQTLGen	Full_Blood	Bulk blood	ENSG00000255310	AF131215.2	5350	1.96661387910661e-295	5.30883575818351e-09	3.70441648160191e-287	0.9999999943891	3.02025593228962e-10	8:11111725	rs4618656	chr8.1		8	11111725	8:11111725	6.3952e-298	8:11495032	1.09875085716127e-14	8731	9599	1.00000000000002	0.999999996411882	10109076	12037843	ENSG00000255310	AF131215.2	lncRNA	11109726	-1	-1999	-1999	-385306	0	0	12	10109076	12090164	1981088	19043
RA_Ishigaki_36333501_1	RA (Ishigaki, EAS)	IMD	Blood_eQTLGen	Blood_eQTLGen	Full_Blood	Bulk blood	ENSG00000269918	AF131215.9	5358	4.73736973926009e-288	5.30883575817928e-09	8.92355674289525e-280	0.9999999943891	3.0202559322855e-10	8:11111725	rs4618656	chr8.1		8	11111725	8:11111725	1.8015e-290	8:11495032	1.09875085716127e-14	8742	9614	1.00000000000001	0.999999996407822	10105980	12037843	ENSG00000269918	AF131215.9	lncRNA	11106704	-1	-5021	-5021	-388328	1	1	13	10105980	12090164	1984184	19044
RA_Ishigaki_36333501_1	RA (Ishigaki, EAS)	IMD	Blood_eQTLGen	Blood_eQTLGen	Full_Blood	Bulk blood	ENSG00000104643	MTMR9	5082	1.62651244740059e-49	5.30883576010014e-09	3.06378368483928e-41	0.9999999946683	2.28621244663744e-11	8:11242103	rs2245257	chr8.1		8	11242103	8:11242103	6.9596e-48	8:11495032	1.09875085716127e-14	9255	8299	1	0.999999996839174	10306749	12077516	ENSG00000104643	MTMR9	protein_coding	11284816	1	-42713	-42713	210216	0	0	7	10306648	12294125	1987477	19031
RA_Ishigaki_36333501_1	RA (Ishigaki, EAS)	IMD	Blood_eQTLGen	Blood_eQTLGen	Full_Blood	Bulk blood	ENSG00000177710	SLC35G5	5011	2.37594959977639e-51	5.30883576020621e-09	4.47546259549034e-43	0.999999994639552	5.16129298952801e-11	8:11359932	rs1962656	chr8.1		8	11359932	8:11359252	6.818e-49	8:11495032	1.09875085716127e-14	9062	8154	0.95265782592476	0.999999996875394	10331623	12077516	ENSG00000177710	SLC35G5	protein_coding	11331012	1	28920	28240	164020	1	1	5	10331623	12328676	1997053	19039
RA_Ishigaki_36333501_1	RA (Ishigaki, EAS)	IMD	Blood_eQTLGen	Blood_eQTLGen	Full_Blood	Bulk blood	ENSG00000154316	TDH	4567	1.30450822040455e-21	5.30883576086196e-09	2.45723972654907e-13	0.999999994577728	1.13188316887202e-10	8:11368947	rs74750169	chr8.1		8	11368947	8:11368947	1.9687e-19	8:11495032	1.09875085716127e-14	7649	8030	0.999796136231316	0.99999999681025	10354278	12037945	ENSG00000154316	TDH	transcribed_unitary_pseudogene	11356120	1	12827	12827	138912	1	1	4	10354278	12332629	1978351	19033
RA_Ishigaki_36333501_1	RA (Ishigaki, EAS)	IMD	Blood_eQTLGen	Blood_eQTLGen	Full_Blood	Bulk blood	ENSG00000136573	BLK	4338	0	4.63815255884596e-10	0	0.0855377363094532	0.914462263226656	8:11493510	rs4840568	chr8.1		8	11493510	8:11474517	2.0880515548505e-308	8:11495032	1.09875085716127e-14	8288	6875	0.999999999999932	0.999999997166493	10530414	12077516	ENSG00000136573	BLK	protein_coding	11494387	1	-877	-19870	645	0	1	0	10529343	12518084	1988741	19032
RA_Ishigaki_36333501_1	RA (Ishigaki, EAS)	IMD	Blood_eQTLGen	Blood_eQTLGen	Full_Blood	Bulk blood	ENSG00000154319	FAM167A	4618	0	4.64490563782474e-10	0	0.0856651957522208	0.91433480378323	8:11493510	rs4840568	chr8.1		8	11493510	8:11429572	2.0880515548505e-308	8:11495032	1.09875085716127e-14	8463	7444	1	0.999999997047219	10448734	12077516	ENSG00000154319	FAM167A	protein_coding	11466753	-1	-26757	37181	-28279	1	0	2	10448506	12417930	1969424	19034
RA_Ishigaki_36333501_1	RA (Ishigaki, EAS)	IMD	Blood_eQTLGen	Blood_eQTLGen	Full_Blood	Bulk blood	ENSG00000171056	SOX7	5854	1.16169048985311e-12	5.2790136684452e-09	0.000218822080096375	0.994371731268321	0.00540944137140927	8:11495032	rs2618476	chr8.1		8	11495032	8:10815594	1.2492e-09	8:11495032	1.09875085716127e-14	9862	9854	0.990641721535324	0.999999996504357	9782516	11781479	ENSG00000171056	SOX7	protein_coding	10730511	-1	-764521	-85083	-764521	18	0	18	9782516	11781679	1999163	19038
RA_Ishigaki_36333501_1	RA (Ishigaki, EAS)	IMD	Blood_eQTLGen	Blood_eQTLGen	Full_Blood	Bulk blood	ENSG00000269954	RP11-148O21.6	3601	1.60491426461095e-20	2.00094526575428e-10	3.02310021973113e-12	0.0357623734484212	0.964237626348464	8:11495032	rs2618476	chr8.1		8	11495032	8:11480078	2.7778e-16	8:11495032	1.09875085716127e-14	6119	6714	0.959843891334513	0.999999996995219	10552813	12037695	ENSG00000269954	RP11-148O21.6	lncRNA	11564694	-1	69662	84616	69662	0	2	0	10552813	12390135	1837322	19045
RA_Ishigaki_36333501_1	RA (Ishigaki, EAS)	IMD	Blood_eQTLGen	Blood_eQTLGen	Full_Blood	Bulk blood	ENSG00000253649	PRSS51	5873	2.40071823050201e-16	5.38792996649632e-09	4.45572616168386e-08	0.99999825568277	1.69437203725055e-06	8:11501012	rs2898281	chr8.1		8	11501012	8:10490351	9.1241e-14	8:11495032	1.09875085716127e-14	9251	10148	0.989357269706521	0.999999996405824	9515437	11515128	ENSG00000253649	PRSS51	protein_coding	10517983	-1	-983029	27632	-977049	20	0	20	9515437	11515128	1999691	19040
RA_Ishigaki_36333501_1	RA (Ishigaki, EAS)	IMD	Blood_eQTLGen	Blood_eQTLGen	Full_Blood	Bulk blood	ENSG00000154328	NEIL2	3784	1.21691028644779e-287	5.30883576216992e-09	2.29223568871556e-279	0.999999994666496	2.46389787562707e-11	8:11774053	rs804261	chr8.1		8	11774053	8:11774053	8.5326e-288	8:11495032	1.09875085716127e-14	6940	6223	1.00000000000002	0.999999997236925	10778655	12777945	ENSG00000154328	NEIL2	protein_coding	11769710	1	4343	4343	-274678	0	0	1	10778655	12778264	1999609	19035
RA_Ishigaki_36333501_1	RA (Ishigaki, EAS)	IMD	Blood_eQTLGen	Blood_eQTLGen	Full_Blood	Bulk blood	ENSG00000255046	RP11-297N6.4	3657	2.09763100816478e-147	5.30883576179059e-09	3.95120717773061e-139	0.999999994552297	1.38886089948374e-10	8:11801493	rs112056952	chr8.1		8	11801493	8:11801493	1.2703e-149	8:11495032	1.09875085716127e-14	6512	6217	0.999874563909256	0.999999997208866	10801206	12799952	ENSG00000255046	RP11-297N6.4	lncRNA	11802512	-1	1019	1019	307480	0	0	2	10800305	12800030	1999725	19041
RA_Ishigaki_36333501_1	RA (Ishigaki, EAS)	IMD	Blood_eQTLGen	Blood_eQTLGen	Full_Blood	Bulk blood	ENSG00000079459	FDFT1	3943	0	5.30883576129418e-09	0	0.9999999945735	1.17447609056419e-10	8:11820396	rs1293299	chr8.1		8	11820396	8:11672984	2.0880515548505e-308	8:11495032	1.09875085716127e-14	7848	6234	1	0.999999997310049	10817678	12817207	ENSG00000079459	FDFT1	protein_coding	11802741	1	17655	-129757	-307709	0	2	3	10817544	12817207	1999663	19030
RA_Ishigaki_36333501_1	RA (Ishigaki, EAS)	IMD	Blood_eQTLGen	Blood_eQTLGen	Full_Blood	Bulk blood	ENSG00000164733	CTSB	3938	0	5.30883576163759e-09	0	0.999999994659788	3.13900947732353e-11	8:11864846	rs1296022	chr8.1		8	11864846	8:11833633	2.0880515548505e-308	8:11495032	1.09875085716127e-14	7878	6256	1	0.999999997302497	10858518	12855359	ENSG00000164733	CTSB	protein_coding	11868087	-1	3241	34454	373055	0	0	4	10857330	12855359	1998029	19036
RA_Ishigaki_36333501_1	RA (Ishigaki, EAS)	IMD	Blood_eQTLGen	Blood_eQTLGen	Full_Blood	Bulk blood	ENSG00000255052	FAM66D	4104	5.86469228101344e-25	5.30883576192277e-09	1.10470402790611e-16	0.999999994658587	3.25798763115184e-11	8:12692615	rs7835786	chr8.1		8	12692615	8:12692615	4.1962e-23	8:11495032	1.09875085716127e-14	6999	7116	0.999999984737203	0.999999997011122	11134361	13133439	ENSG00000255052	FAM66D	lncRNA	12116183	1	576432	576432	-621151	9	9	7	11134361	13133439	1999078	19042
RA_Ishigaki_36333501_1	RA (Ishigaki, EAS)	IMD	Blood_eQTLGen	Blood_eQTLGen	Full_Blood	Bulk blood	ENSG00000196372	ASB13	7220	4.54072339199862e-148	1.92132264011741e-05	2.36328616577095e-143	0.999980580578959	2.06194639994384e-07	10:5662823	rs4747977	chr10.2		10	5662823	10:5662823	1.3635e-150	10:6469424	1.46631186600928e-10	10195	11529	0.999999999999978	0.999745260869289	4652859	6652358	ENSG00000196372	ASB13	protein_coding	5666595	-1	3772	3772	-802829	0	0	21	4652740	6652417	1999677	19058
RA_Ishigaki_36333501_1	RA (Ishigaki, EAS)	IMD	Blood_eQTLGen	Blood_eQTLGen	Full_Blood	Bulk blood	ENSG00000108021	TASOR2	6815	1.03620250487422e-18	1.94583327925749e-05	5.32513304151438e-14	0.999980316193933	2.25473220310571e-07	10:5685329	rs35236379	chr10.2		10	5685329	10:5684858	3.8848e-20	10:6469424	1.46631186600928e-10	9037	11676	0.99999999999988	0.99973721574985	4724747	6724200	ENSG00000108021	FAM208B	protein_coding	5684838	1	491	20	784586	0	0	20	4724747	6724200	1999453	19048
RA_Ishigaki_36333501_1	RA (Ishigaki, EAS)	IMD	Blood_eQTLGen	Blood_eQTLGen	Full_Blood	Bulk blood	ENSG00000057608	GDI2	6931	0	1.96531541969813e-05	0	0.999979949365543	3.97480308142633e-07	10:5813440	rs3736461	chr10.2		10	5813440	10:5685360	2.0880515548505e-308	10:6469424	1.46631186600928e-10	9293	11793	1	0.999744312401078	4803505	6803618	ENSG00000057608	GDI2	protein_coding	5813434	-1	-6	128074	-655990	0	2	17	4803505	6803618	2000113	19046
RA_Ishigaki_36333501_1	RA (Ishigaki, EAS)	IMD	Blood_eQTLGen	Blood_eQTLGen	Full_Blood	Bulk blood	ENSG00000134452	FBH1	7224	0	1.94881771722703e-05	0	0.999980360821762	1.5100107526394e-07	10:5904511	rs684557	chr10.2		10	5904511	10:5873662	2.0880515548505e-308	10:6469424	1.46631186600928e-10	10389	11694	0.999999999999983	0.999745095071414	4913444	6913564	ENSG00000134452	FBXO18	protein_coding	5890243	1	14268	-16581	579181	0	1	13	4913444	6913564	2000120	19050
RA_Ishigaki_36333501_1	RA (Ishigaki, EAS)	IMD	Blood_eQTLGen	Blood_eQTLGen	Full_Blood	Bulk blood	ENSG00000232807	RP11-536K7.3	6526	4.92919341125128e-68	1.94916622174161e-05	2.5288224232291e-63	0.999980084635937	4.23701850240308e-07	10:5946256	rs594741	chr10.2		10	5946256	10:5946256	7.2717e-71	10:6469424	1.46631186600928e-10	8917	11696	1	0.999736965597347	4941398	6941250	ENSG00000232807	RP11-536K7.3	lncRNA	5945913	-1	-343	-343	-523511	0	0	12	4941398	6941367	1999969	19063
RA_Ishigaki_36333501_1	RA (Ishigaki, EAS)	IMD	Blood_eQTLGen	Blood_eQTLGen	Full_Blood	Bulk blood	ENSG00000134470	IL15RA	7199	0	1.94765130496063e-05	0	0.999980428934872	9.45520645258819e-08	10:5975875	rs8177637	chr10.2		10	5975875	10:5975875	2.0880515548505e-308	10:6469424	1.46631186600928e-10	10381	11687	1	0.999745103648709	4963555	6963553	ENSG00000134470	IL15RA	protein_coding	5977543	-1	1668	1668	-491881	0	0	11	4963459	6963553	2000094	19052
RA_Ishigaki_36333501_1	RA (Ishigaki, EAS)	IMD	Blood_eQTLGen	Blood_eQTLGen	Full_Blood	Bulk blood	ENSG00000134453	RBM17	7026	2.4632625015867e-73	1.91365795320927e-05	1.28717614080808e-68	0.999980658410728	2.05009730328606e-07	10:6110655	rs79275575	chr10.2		10	6110655	10:6110655	4.1098e-77	10:6469424	1.46631186600928e-10	10184	11483	0.999999999999998	0.999745090955235	5103072	7102663	ENSG00000134453	RBM17	protein_coding	6089034	1	21621	21621	380390	0	0	7	5103072	7103088	2000016	19051
RA_Ishigaki_36333501_1	RA (Ishigaki, EAS)	IMD	Blood_eQTLGen	Blood_eQTLGen	Full_Blood	Bulk blood	ENSG00000215244	LINC02649	6261	8.86096202337781e-81	1.79384828572098e-05	4.93954615441577e-76	0.999981307396013	7.54121130381297e-07	10:6343746	rs12764305	chr10.2		10	6343746	10:6343746	4.8379e-83	10:6469424	1.46631186600928e-10	9537	10764	1.00000000000001	0.999744805498945	5306933	7304190	ENSG00000215244	AL137145.1	lncRNA	6271198	1	72548	72548	198226	0	0	1	5306933	7306059	1999126	19061
RA_Ishigaki_36333501_1	RA (Ishigaki, EAS)	IMD	Blood_eQTLGen	Blood_eQTLGen	Full_Blood	Bulk blood	ENSG00000212743	LINC02656	6067	5.39746873823436e-15	1.76018947480259e-05	3.0663591888992e-10	0.999982293731014	1.04067597755625e-07	10:6353033	rs725206	chr10.2		10	6353033	10:6353033	2.9982e-16	10:6469424	1.46631186600928e-10	9229	10562	0.999858459711594	0.99974481572525	5351766	7350874	ENSG00000212743	DKFZP667F0711	lncRNA	6350316	1	2717	2717	119108	0	0	0	5351766	7351438	1999672	19060
RA_Ishigaki_36333501_1	RA (Ishigaki, EAS)	IMD	Blood_eQTLGen	Blood_eQTLGen	Full_Blood	Bulk blood	ENSG00000170525	PFKFB3	6718	1.09395958724382e-43	1.85966866833928e-05	5.88244098998789e-39	0.999981290697292	1.1261602725968e-07	10:6401442	rs12413588	chr10.2		10	6401442	10:6401442	1.9434e-45	10:6469424	1.46631186600928e-10	9913	11159	1	0.999745080772905	5190363	7189422	ENSG00000170525	PFKFB3	protein_coding	6202932	1	198510	198510	266492	4	4	4	5190363	7189422	1999059	19055
RA_Ishigaki_36333501_1	RA (Ishigaki, EAS)	IMD	Blood_eQTLGen	Blood_eQTLGen	Full_Blood	Bulk blood	ENSG00000065675	PRKCQ	5967	5.56083200404753e-71	1.68337007885852e-05	3.30333566253378e-66	0.999982809543745	3.56755478292672e-07	10:6583416	rs2255088	chr10.2		10	6583416	10:6583416	7.2849e-73	10:6469424	1.46631186600928e-10	9664	10101	0.995417302137442	0.999745448175487	5504734	7500780	ENSG00000065675	PRKCQ	protein_coding	6580276	-1	-3140	-3140	110852	1	1	1	5503929	7503562	1999633	19047
RA_Ishigaki_36333501_1	RA (Ishigaki, EAS)	IMD	Blood_eQTLGen	Blood_eQTLGen	Full_Blood	Bulk blood	ENSG00000198879	SFMBT2	5733	1.74625233045562e-180	1.66642237795324e-05	1.04788741699499e-175	0.999983227178382	1.08597842033272e-07	10:7180495	rs61835060	chr10.2		10	7180495	10:7180495	3.4205e-183	10:6469424	1.46631186600928e-10	9303	9469	0.999999999999986	0.999746162115233	6286004	8285007	ENSG00000198879	SFMBT2	protein_coding	7411034	-1	230539	230539	941610	0	0	5	6285175	8285007	1999832	19059
RA_Ishigaki_36333501_1	RA (Ishigaki, EAS)	IMD	Blood_eQTLGen	Blood_eQTLGen	Full_Blood	Bulk blood	ENSG00000233665	RP11-523O18.5	3466	1.83769198829018e-76	0.000108754427304166	1.68821528877283e-72	0.999082494888167	0.000808750684529261	10:48725929	rs7072606	chr10.3		10	48725929	10:48725929	5.3709e-83	10:48817351	1.48625364972356e-10	5330	6849	0.999999999999996	0.999939517276708	47990866	49923431	ENSG00000233665	RP11-523O18.5	lncRNA	48993046	-1	267117	267117	175695	4	4	4	47990866	49927114	1936248	19064
RA_Ishigaki_36333501_1	RA (Ishigaki, EAS)	IMD	Blood_eQTLGen	Blood_eQTLGen	Full_Blood	Bulk blood	ENSG00000228403	RP11-563N6.6	3380	3.24480918049901e-32	4.45544745807695e-05	2.98085741015416e-28	0.40811785326217	0.591837592263248	10:48819725	rs7098906	chr10.3		10	48819725	10:48819725	5.1008e-34	10:48817351	1.48625364972356e-10	5065	6746	0.996767937657785	0.999933038626922	47990866	49878045	ENSG00000228403	RP11-563N6.6	lncRNA	48878022	1	-58297	-58297	-60671	0	0	0	47990866	49878045	1887179	19062
RA_Ishigaki_36333501_1	RA (Ishigaki, EAS)	IMD	Blood_eQTLGen	Blood_eQTLGen	Full_Blood	Bulk blood	ENSG00000182010	RTKN2	4792	0	3.00635235145411e-08	0	0.895123089629428	0.104876880307052	10:62216171	rs10761614	chr10.4		10	62216171	10:62182180	2.0880515548505e-308	10:62041271	8.72984356225717e-14	7125	8415	0.999650520565045	0.998703283812738	61226717	63223116	ENSG00000182010	RTKN2	protein_coding	62268844	-1	52673	86664	227573	0	0	0	61226693	63224888	1998195	19057
RA_Ishigaki_36333501_1	RA (Ishigaki, EAS)	IMD	Blood_eQTLGen	Blood_eQTLGen	Full_Blood	Bulk blood	ENSG00000182010	RTKN2	4792	0	3.00635235145411e-08	0	0.895123089629428	0.104876880307052	10:62216171	rs10761614	chr10.5		10	62216171	10:62182180	2.0880515548505e-308	10:62041271	8.72984356225717e-14	7125	8415	0.999650520565045	0.998703283812738	61226717	63223116	ENSG00000182010	RTKN2	protein_coding	62268844	-1	52673	86664	227573	0	0	0	61226693	63224888	1998195	19057
RA_Ishigaki_36333501_1	RA (Ishigaki, EAS)	IMD	Blood_eQTLGen	Blood_eQTLGen	Full_Blood	Bulk blood	ENSG00000182010	RTKN2	4792	0	3.00635235145411e-08	0	0.895123089629428	0.104876880307052	10:62216171	rs10761614	chr10.6		10	62216171	10:62182180	2.0880515548505e-308	10:62041271	8.72984356225717e-14	7125	8415	0.999650520565045	0.998703283812738	61226717	63223116	ENSG00000182010	RTKN2	protein_coding	62268844	-1	52673	86664	227573	0	0	0	61226693	63224888	1998195	19057
RA_Ishigaki_36333501_1	RA (Ishigaki, EAS)	IMD	Blood_eQTLGen	Blood_eQTLGen	Full_Blood	Bulk blood	ENSG00000182010	RTKN2	4792	0	3.00635235145411e-08	0	0.895123089629428	0.104876880307052	10:62216171	rs10761614	chr10.7		10	62216171	10:62182180	2.0880515548505e-308	10:62041271	8.72984356225717e-14	7125	8415	0.999650520565045	0.998703283812738	61226717	63223116	ENSG00000182010	RTKN2	protein_coding	62268844	-1	52673	86664	227573	0	0	0	61226693	63224888	1998195	19057
RA_Ishigaki_36333501_1	RA (Ishigaki, EAS)	IMD	Blood_eQTLGen	Blood_eQTLGen	Full_Blood	Bulk blood	ENSG00000182010	RTKN2	4792	0	3.00635235145411e-08	0	0.895123089629428	0.104876880307052	10:62216171	rs10761614	chr10.8		10	62216171	10:62182180	2.0880515548505e-308	10:62041271	8.72984356225717e-14	7125	8415	0.999650520565045	0.998703283812738	61226717	63223116	ENSG00000182010	RTKN2	protein_coding	62268844	-1	52673	86664	227573	0	0	0	61226693	63224888	1998195	19057
RA_Ishigaki_36333501_1	RA (Ishigaki, EAS)	IMD	Blood_eQTLGen	Blood_eQTLGen	Full_Blood	Bulk blood	ENSG00000122877	EGR2	4157	6.05035986552379e-12	3.35718640173791e-08	0.000180187982138484	0.999815965037723	3.81340222406208e-06	10:62307749	rs3910172	chr10.4		10	62307749	10:62648607	4.1415e-10	10:62041271	8.72984356225717e-14	6134	7761	0.999572913010945	0.998703237427253	61866088	63865829	ENSG00000122877	EGR2	protein_coding	62816366	-1	508617	167759	775095	6	2	8	61866088	63865829	1999741	19049
RA_Ishigaki_36333501_1	RA (Ishigaki, EAS)	IMD	Blood_eQTLGen	Blood_eQTLGen	Full_Blood	Bulk blood	ENSG00000122877	EGR2	4157	6.05035986552379e-12	3.35718640173791e-08	0.000180187982138484	0.999815965037723	3.81340222406208e-06	10:62307749	rs3910172	chr10.5		10	62307749	10:62648607	4.1415e-10	10:62041271	8.72984356225717e-14	6134	7761	0.999572913010945	0.998703237427253	61866088	63865829	ENSG00000122877	EGR2	protein_coding	62816366	-1	508617	167759	775095	6	2	8	61866088	63865829	1999741	19049
RA_Ishigaki_36333501_1	RA (Ishigaki, EAS)	IMD	Blood_eQTLGen	Blood_eQTLGen	Full_Blood	Bulk blood	ENSG00000122877	EGR2	4157	6.05035986552379e-12	3.35718640173791e-08	0.000180187982138484	0.999815965037723	3.81340222406208e-06	10:62307749	rs3910172	chr10.6		10	62307749	10:62648607	4.1415e-10	10:62041271	8.72984356225717e-14	6134	7761	0.999572913010945	0.998703237427253	61866088	63865829	ENSG00000122877	EGR2	protein_coding	62816366	-1	508617	167759	775095	6	2	8	61866088	63865829	1999741	19049
RA_Ishigaki_36333501_1	RA (Ishigaki, EAS)	IMD	Blood_eQTLGen	Blood_eQTLGen	Full_Blood	Bulk blood	ENSG00000122877	EGR2	4157	6.05035986552379e-12	3.35718640173791e-08	0.000180187982138484	0.999815965037723	3.81340222406208e-06	10:62307749	rs3910172	chr10.7		10	62307749	10:62648607	4.1415e-10	10:62041271	8.72984356225717e-14	6134	7761	0.999572913010945	0.998703237427253	61866088	63865829	ENSG00000122877	EGR2	protein_coding	62816366	-1	508617	167759	775095	6	2	8	61866088	63865829	1999741	19049
RA_Ishigaki_36333501_1	RA (Ishigaki, EAS)	IMD	Blood_eQTLGen	Blood_eQTLGen	Full_Blood	Bulk blood	ENSG00000122877	EGR2	4157	6.05035986552379e-12	3.35718640173791e-08	0.000180187982138484	0.999815965037723	3.81340222406208e-06	10:62307749	rs3910172	chr10.8		10	62307749	10:62648607	4.1415e-10	10:62041271	8.72984356225717e-14	6134	7761	0.999572913010945	0.998703237427253	61866088	63865829	ENSG00000122877	EGR2	protein_coding	62816366	-1	508617	167759	775095	6	2	8	61866088	63865829	1999741	19049
RA_Ishigaki_36333501_1	RA (Ishigaki, EAS)	IMD	Blood_eQTLGen	Blood_eQTLGen	Full_Blood	Bulk blood	ENSG00000138311	ZNF365	4562	0	3.35780405319322e-08	0	0.999999965566758	8.55144410361028e-10	10:62405526	rs10995147	chr10.4		10	62405526	10:62325461	2.0880515548505e-308	10:62041271	8.72984356225717e-14	6949	8138	1.00000000000006	0.99870328425975	61523587	63521234	ENSG00000138311	ZNF365	protein_coding	62374369	1	31157	-48908	-333098	1	1	3	61523288	63522865	1999577	19053
RA_Ishigaki_36333501_1	RA (Ishigaki, EAS)	IMD	Blood_eQTLGen	Blood_eQTLGen	Full_Blood	Bulk blood	ENSG00000138311	ZNF365	4562	0	3.35780405319322e-08	0	0.999999965566758	8.55144410361028e-10	10:62405526	rs10995147	chr10.5		10	62405526	10:62325461	2.0880515548505e-308	10:62041271	8.72984356225717e-14	6949	8138	1.00000000000006	0.99870328425975	61523587	63521234	ENSG00000138311	ZNF365	protein_coding	62374369	1	31157	-48908	-333098	1	1	3	61523288	63522865	1999577	19053
RA_Ishigaki_36333501_1	RA (Ishigaki, EAS)	IMD	Blood_eQTLGen	Blood_eQTLGen	Full_Blood	Bulk blood	ENSG00000138311	ZNF365	4562	0	3.35780405319322e-08	0	0.999999965566758	8.55144410361028e-10	10:62405526	rs10995147	chr10.6		10	62405526	10:62325461	2.0880515548505e-308	10:62041271	8.72984356225717e-14	6949	8138	1.00000000000006	0.99870328425975	61523587	63521234	ENSG00000138311	ZNF365	protein_coding	62374369	1	31157	-48908	-333098	1	1	3	61523288	63522865	1999577	19053
RA_Ishigaki_36333501_1	RA (Ishigaki, EAS)	IMD	Blood_eQTLGen	Blood_eQTLGen	Full_Blood	Bulk blood	ENSG00000138311	ZNF365	4562	0	3.35780405319322e-08	0	0.999999965566758	8.55144410361028e-10	10:62405526	rs10995147	chr10.7		10	62405526	10:62325461	2.0880515548505e-308	10:62041271	8.72984356225717e-14	6949	8138	1.00000000000006	0.99870328425975	61523587	63521234	ENSG00000138311	ZNF365	protein_coding	62374369	1	31157	-48908	-333098	1	1	3	61523288	63522865	1999577	19053
RA_Ishigaki_36333501_1	RA (Ishigaki, EAS)	IMD	Blood_eQTLGen	Blood_eQTLGen	Full_Blood	Bulk blood	ENSG00000138311	ZNF365	4562	0	3.35780405319322e-08	0	0.999999965566758	8.55144410361028e-10	10:62405526	rs10995147	chr10.8		10	62405526	10:62325461	2.0880515548505e-308	10:62041271	8.72984356225717e-14	6949	8138	1.00000000000006	0.99870328425975	61523587	63521234	ENSG00000138311	ZNF365	protein_coding	62374369	1	31157	-48908	-333098	1	1	3	61523288	63522865	1999577	19053
RA_Ishigaki_36333501_1	RA (Ishigaki, EAS)	IMD	Blood_eQTLGen	Blood_eQTLGen	Full_Blood	Bulk blood	ENSG00000181915	ADO	4314	1.01794257591289e-160	3.35780404141412e-08	3.0315721946546e-153	0.99999996147335	4.94860691065064e-09	10:62806498	rs224082	chr10.4		10	62806498	10:62806498	1.6918e-160	10:62041271	8.72984356225717e-14	6731	7802	0.999999999999994	0.998703284578049	61806984	63806437	ENSG00000181915	ADO	protein_coding	62804720	1	1778	1778	-763449	1	1	6	61806984	63806437	1999453	19056
RA_Ishigaki_36333501_1	RA (Ishigaki, EAS)	IMD	Blood_eQTLGen	Blood_eQTLGen	Full_Blood	Bulk blood	ENSG00000181915	ADO	4314	1.01794257591289e-160	3.35780404141412e-08	3.0315721946546e-153	0.99999996147335	4.94860691065064e-09	10:62806498	rs224082	chr10.5		10	62806498	10:62806498	1.6918e-160	10:62041271	8.72984356225717e-14	6731	7802	0.999999999999994	0.998703284578049	61806984	63806437	ENSG00000181915	ADO	protein_coding	62804720	1	1778	1778	-763449	1	1	6	61806984	63806437	1999453	19056
RA_Ishigaki_36333501_1	RA (Ishigaki, EAS)	IMD	Blood_eQTLGen	Blood_eQTLGen	Full_Blood	Bulk blood	ENSG00000181915	ADO	4314	1.01794257591289e-160	3.35780404141412e-08	3.0315721946546e-153	0.99999996147335	4.94860691065064e-09	10:62806498	rs224082	chr10.6		10	62806498	10:62806498	1.6918e-160	10:62041271	8.72984356225717e-14	6731	7802	0.999999999999994	0.998703284578049	61806984	63806437	ENSG00000181915	ADO	protein_coding	62804720	1	1778	1778	-763449	1	1	6	61806984	63806437	1999453	19056
RA_Ishigaki_36333501_1	RA (Ishigaki, EAS)	IMD	Blood_eQTLGen	Blood_eQTLGen	Full_Blood	Bulk blood	ENSG00000181915	ADO	4314	1.01794257591289e-160	3.35780404141412e-08	3.0315721946546e-153	0.99999996147335	4.94860691065064e-09	10:62806498	rs224082	chr10.7		10	62806498	10:62806498	1.6918e-160	10:62041271	8.72984356225717e-14	6731	7802	0.999999999999994	0.998703284578049	61806984	63806437	ENSG00000181915	ADO	protein_coding	62804720	1	1778	1778	-763449	1	1	6	61806984	63806437	1999453	19056
RA_Ishigaki_36333501_1	RA (Ishigaki, EAS)	IMD	Blood_eQTLGen	Blood_eQTLGen	Full_Blood	Bulk blood	ENSG00000181915	ADO	4314	1.01794257591289e-160	3.35780404141412e-08	3.0315721946546e-153	0.99999996147335	4.94860691065064e-09	10:62806498	rs224082	chr10.8		10	62806498	10:62806498	1.6918e-160	10:62041271	8.72984356225717e-14	6731	7802	0.999999999999994	0.998703284578049	61806984	63806437	ENSG00000181915	ADO	protein_coding	62804720	1	1778	1778	-763449	1	1	6	61806984	63806437	1999453	19056
RA_Ishigaki_36333501_1	RA (Ishigaki, EAS)	IMD	Blood_eQTLGen	Blood_eQTLGen	Full_Blood	Bulk blood	ENSG00000148572	NRBF2	4304	4.53259207836093e-113	1.20086682244712e-07	3.77443312914191e-106	0.999999876437024	3.47630564546092e-09	10:63182351	rs34119992	chr10.6		10	63182351	10:63182351	1.2605e-112	10:62306382	7.89516861329708e-13	6421	7950	0.924811880312874	0.995484409537969	62144305	64142566	ENSG00000148572	NRBF2	protein_coding	63133328	1	49023	49023	-826946	0	0	8	62144305	64142566	1998261	19054
RA_Ishigaki_36333501_1	RA (Ishigaki, EAS)	IMD	Blood_eQTLGen	Blood_eQTLGen	Full_Blood	Bulk blood	ENSG00000148572	NRBF2	4304	4.53259207836093e-113	1.20086682244712e-07	3.77443312914191e-106	0.999999876437024	3.47630564546092e-09	10:63182351	rs34119992	chr10.7		10	63182351	10:63182351	1.2605e-112	10:62306382	7.89516861329708e-13	6421	7950	0.924811880312874	0.995484409537969	62144305	64142566	ENSG00000148572	NRBF2	protein_coding	63133328	1	49023	49023	-826946	0	0	8	62144305	64142566	1998261	19054
RA_Ishigaki_36333501_1	RA (Ishigaki, EAS)	IMD	Blood_eQTLGen	Blood_eQTLGen	Full_Blood	Bulk blood	ENSG00000148572	NRBF2	4304	4.53259207836093e-113	1.20086682244712e-07	3.77443312914191e-106	0.999999876437024	3.47630564546092e-09	10:63182351	rs34119992	chr10.8		10	63182351	10:63182351	1.2605e-112	10:62306382	7.89516861329708e-13	6421	7950	0.924811880312874	0.995484409537969	62144305	64142566	ENSG00000148572	NRBF2	protein_coding	63133328	1	49023	49023	-826946	0	0	8	62144305	64142566	1998261	19054
RA_Ishigaki_36333501_1	RA (Ishigaki, EAS)	IMD	Blood_eQTLGen	Blood_eQTLGen	Full_Blood	Bulk blood	ENSG00000158483	FAM86C1P	4942	0	2.76205929455268e-05	0	0.99997219988189	1.79525250109306e-07	11:71784326	rs7102285	chr11.1		11	71784326	11:71719424	2.0880515548505e-308	11:72700742	1.69459024050297e-10	6433	9520	1.00000000000005	0.969665185744281	70659535	72793927	ENSG00000158483	FAM86C1	transcribed_unprocessed_pseudogene	71787537	1	-3211	-68113	913205	0	1	31	70659352	72793927	2134575	19096
RA_Ishigaki_36333501_1	RA (Ishigaki, EAS)	IMD	Blood_eQTLGen	Blood_eQTLGen	Full_Blood	Bulk blood	ENSG00000137496	IL18BP	5218	6.1857740858646e-36	2.67846654621959e-05	2.30938382164452e-31	0.999973038232941	1.77101591399125e-07	11:71999432	rs2298455	chr11.1		11	71999432	11:71999432	6.6574e-38	11:72700742	1.69459024050297e-10	7477	9181	1.00000000000001	0.999928118927537	70869930	73001665	ENSG00000137496	IL18BP	protein_coding	71998909	1	523	523	701833	0	0	24	70868973	73002046	2133073	19085
RA_Ishigaki_36333501_1	RA (Ishigaki, EAS)	IMD	Blood_eQTLGen	Blood_eQTLGen	Full_Blood	Bulk blood	ENSG00000137497	NUMA1	5163	1.56183818139547e-123	2.67846599361309e-05	5.83093322007075e-119	0.999972757275445	4.58064611734386e-07	11:72120471	rs10898822	chr11.1		11	72120471	11:72120471	4.6671e-126	11:72700742	1.69459024050297e-10	7406	9080	0.999999999999986	0.999927311628106	70906737	73039293	ENSG00000137497	NUMA1	protein_coding	72080542	-1	-39929	-39929	-620200	3	3	21	70906737	73041480	2134743	19086
RA_Ishigaki_36333501_1	RA (Ishigaki, EAS)	IMD	Blood_eQTLGen	Blood_eQTLGen	Full_Blood	Bulk blood	ENSG00000149357	LAMTOR1	5111	5.59853534906435e-101	2.67846538553724e-05	2.09014517343308e-96	0.999972517975662	6.97370468737426e-07	11:72134050	rs7925055	chr11.1		11	72134050	11:72134050	1.1349e-103	11:72700742	1.69459024050297e-10	7344	9003	0.999999999999675	0.999927325481439	71095616	73094609	ENSG00000149357	LAMTOR1	protein_coding	72103297	-1	-30753	-30753	-597445	1	1	19	71095616	73094609	1998993	19088
RA_Ishigaki_36333501_1	RA (Ishigaki, EAS)	IMD	Blood_eQTLGen	Blood_eQTLGen	Full_Blood	Bulk blood	ENSG00000256518	FOLR1P1	4093	1.07258952748919e-85	2.76205836880049e-05	3.883186163403e-81	0.999971241648944	1.13776735704273e-06	11:72141078	rs3018303	chr11.1		11	72141078	11:72141078	4.5246e-89	11:72700742	1.69459024050297e-10	5345	8718	0.999999999999995	0.969663462082835	71159771	73158639	ENSG00000256518	RP11-807H22.5	transcribed_unprocessed_pseudogene	72158822	1	-17744	-17744	541920	0	0	16	71159771	73158639	1998868	19133
RA_Ishigaki_36333501_1	RA (Ishigaki, EAS)	IMD	Blood_eQTLGen	Blood_eQTLGen	Full_Blood	Bulk blood	ENSG00000110200	ANAPC15	4655	1.77520641520566e-23	2.76205658456907e-05	6.42693213651153e-19	0.999971047134345	1.33229981168871e-06	11:72141276	rs12366105	chr11.1		11	72141276	11:72141960	1.3205e-24	11:72700742	1.69459024050297e-10	6207	8968	0.999999999825852	0.969663966617764	71109713	73108273	ENSG00000110200	ANAPC15	protein_coding	72112695	-1	-28581	-29265	-588047	1	1	18	71109713	73108273	1998560	19074
RA_Ishigaki_36333501_1	RA (Ishigaki, EAS)	IMD	Blood_eQTLGen	Blood_eQTLGen	Full_Blood	Bulk blood	ENSG00000110203	FOLR3	5070	0	2.67846562101384e-05	0	0.99997258967874	6.25664661127523e-07	11:72145571	rs146694036	chr11.1		11	72145571	11:72133280	2.0880515548505e-308	11:72700742	1.69459024050297e-10	7318	8896	1.00000000000045	0.999927026319866	71127632	73124258	ENSG00000110203	FOLR3	protein_coding	72135725	1	9846	-2445	565017	0	0	17	71127632	73127157	1999525	19075
RA_Ishigaki_36333501_1	RA (Ishigaki, EAS)	IMD	Blood_eQTLGen	Blood_eQTLGen	Full_Blood	Bulk blood	ENSG00000255860	RP11-807H22.6	4355	3.79923160751117e-306	2.76205881646874e-05	1.37546823992366e-301	0.999971722268569	6.57143317558937e-07	11:72153051	rs12576505	chr11.1		11	72153051	11:72145571	2.0880515548505e-308	11:72700742	1.69459024050297e-10	5693	8670	0.999999999999971	0.969663714684425	71175965	73175100	ENSG00000255860	RP11-807H22.6	transcribed_unprocessed_pseudogene	72172455	1	-19404	-26884	528287	1	1	15	71175965	73175217	1999252	19129
RA_Ishigaki_36333501_1	RA (Ishigaki, EAS)	IMD	Blood_eQTLGen	Blood_eQTLGen	Full_Blood	Bulk blood	ENSG00000165457	FOLR2	4861	6.63840965533942e-17	2.67846622755639e-05	2.4783701348545e-12	0.999973042935656	1.72399592987192e-07	11:72203680	rs10501409	chr11.1		11	72203680	11:72203680	4.172e-18	11:72700742	1.69459024050297e-10	7065	8626	0.998816699388512	0.999927088410319	71219432	73216114	ENSG00000165457	FOLR2	protein_coding	72216794	1	-13114	-13114	483948	1	1	13	71219432	73219051	1999619	19098
RA_Ishigaki_36333501_1	RA (Ishigaki, EAS)	IMD	Blood_eQTLGen	Blood_eQTLGen	Full_Blood	Bulk blood	ENSG00000165458	INPPL1	4852	3.87961866243927e-142	2.6784660742115e-05	1.4484087978282e-137	0.99997297731484	2.3802440899502e-07	11:72245539	rs7110260	chr11.1		11	72245539	11:72245539	1.3641e-145	11:72700742	1.69459024050297e-10	7056	8626	0.999967030750453	0.999927090314464	71231710	73230365	ENSG00000165458	INPPL1	protein_coding	72224767	1	20772	20772	475975	0	0	12	71231710	73230667	1998957	19099
RA_Ishigaki_36333501_1	RA (Ishigaki, EAS)	IMD	Blood_eQTLGen	Blood_eQTLGen	Full_Blood	Bulk blood	ENSG00000256633	PDE2A-AS2	3726	1.0048580341008e-199	2.76188701683378e-05	3.63797307781262e-195	0.999909340751818	6.30403779875612e-05	11:72598496	rs4943939	chr11.1		11	72598496	11:72598496	1.8174e-204	11:72700742	1.69459024050297e-10	5319	7518	1.00000000000001	0.969664156528664	71587172	73583756	ENSG00000256633	RP11-169D4.2	lncRNA	72584509	1	13987	13987	116233	0	0	5	71586512	73585913	1999401	19134
RA_Ishigaki_36333501_1	RA (Ishigaki, EAS)	IMD	Blood_eQTLGen	Blood_eQTLGen	Full_Blood	Bulk blood	ENSG00000186642	PDE2A	3966	3.83565252819273e-31	2.67839019495923e-05	1.43199396770985e-26	0.999944168908366	2.90471896772837e-05	11:72607787	rs11235547	chr11.1		11	72607787	11:72607787	6.5553e-33	11:72700742	1.69459024050297e-10	6149	7366	0.999999894441574	0.999927605797566	71626192	73624365	ENSG00000186642	PDE2A	protein_coding	72674422	-1	66635	66635	-26320	1	1	3	71625705	73624365	1998660	19119
RA_Ishigaki_36333501_1	RA (Ishigaki, EAS)	IMD	Blood_eQTLGen	Blood_eQTLGen	Full_Blood	Bulk blood	ENSG00000245148	ARAP1-AS2	3519	1.6121536645296e-23	2.89010464569915e-06	5.83663353993897e-19	0.102838896151184	0.89715821374417	11:72700952	rs12274620	chr11.1		11	72700952	11:72700952	9.8828e-24	11:72700742	1.69459024050297e-10	4923	7068	0.999999999999765	0.969664737532677	71703263	73702340	ENSG00000245148	ARAP1-AS2	lncRNA	72700474	1	478	478	268	0	0	0	71703263	73702811	1999548	19126
RA_Ishigaki_36333501_1	RA (Ishigaki, EAS)	IMD	Blood_eQTLGen	Blood_eQTLGen	Full_Blood	Bulk blood	ENSG00000171631	P2RY6	3219	2.7958561666322e-08	2.6755664572969e-05	0.0010438106436309	0.998901382159671	2.80235735640291e-05	11:72708504	rs11235575	chr11.1		11	72708504	11:73288176	8.5217e-09	11:72700742	1.69459024050297e-10	5646	6125	0.911759515734362	0.999928556109765	72282158	74278353	ENSG00000171631	P2RY6	protein_coding	73272338	1	-563834	15838	-571596	13	0	14	72282158	74280490	1998332	19109
RA_Ishigaki_36333501_1	RA (Ishigaki, EAS)	IMD	Blood_eQTLGen	Blood_eQTLGen	Full_Blood	Bulk blood	ENSG00000214530	STARD10	3466	0	2.76204608724408e-05	0	0.999972023554657	3.55984537495045e-07	11:72786417	rs481206	chr11.1		11	72786417	11:72723026	2.0880515548505e-308	11:72700742	1.69459024050297e-10	5125	6747	0.999999999999958	0.969665141183387	71775067	73773467	ENSG00000214530	STARD10	protein_coding	72794047	-1	7630	71021	93305	0	2	3	71775067	73774426	1999359	19123
RA_Ishigaki_36333501_1	RA (Ishigaki, EAS)	IMD	Blood_eQTLGen	Blood_eQTLGen	Full_Blood	Bulk blood	ENSG00000137478	FCHSD2	3360	2.10088238494231e-12	2.6784420907825e-05	7.8434608802383e-08	0.999972959082686	1.78059695519716e-07	11:73133347	rs10898900	chr11.1		11	73133347	11:73133347	1.6633e-13	11:72700742	1.69459024050297e-10	5612	6264	0.950657188673496	0.999928553472092	71989520	73989365	ENSG00000137478	FCHSD2	protein_coding	73142318	-1	8971	8971	441576	1	1	9	71989520	73989483	1999963	19084
RA_Ishigaki_36333501_1	RA (Ishigaki, EAS)	IMD	Blood_eQTLGen	Blood_eQTLGen	Full_Blood	Bulk blood	ENSG00000175591	P2RY2	3244	2.7507777427749e-239	2.67843749914478e-05	1.02698045878704e-234	0.999972817410565	3.98214450821551e-07	11:73188646	rs10898903	chr11.1		11	73188646	11:73188646	2.001e-242	11:72700742	1.69459024050297e-10	5648	6148	0.999999999999994	0.999928501441259	72227802	74227287	ENSG00000175591	P2RY2	protein_coding	73218281	1	-29635	-29635	-517539	1	1	11	72227802	74227287	1999485	19116
RA_Ishigaki_36333501_1	RA (Ishigaki, EAS)	IMD	Blood_eQTLGen	Blood_eQTLGen	Full_Blood	Bulk blood	ENSG00000260401	RP11-800A3.4	3009	2.94841118957276e-111	2.76202925164257e-05	1.06745015237834e-106	0.999971969155892	4.10551599342383e-07	11:73188646	rs10898903	chr11.1		11	73188646	11:73188646	4.3804e-115	11:72700742	1.69459024050297e-10	4643	6141	0.999999999999996	0.96966550080535	72241953	74239895	ENSG00000260401	RP11-800A3.4	lncRNA	73238975	1	-50329	-50329	-538233	2	2	12	72241953	74239895	1997942	19135
RA_Ishigaki_36333501_1	RA (Ishigaki, EAS)	IMD	Blood_eQTLGen	Blood_eQTLGen	Full_Blood	Bulk blood	ENSG00000256347	OR8R1P	2847	1.67711445609491e-11	2.76202921421643e-05	6.07186242528212e-07	0.99997118997129	5.82533552519644e-07	11:73189476	rs7102598	chr11.1		11	73189476	11:73189476	7.9277e-13	11:72700742	1.69459024050297e-10	4026	6138	0.999998733671462	0.969664733285338	72251830	74249059	ENSG00000256347	RP11-800A3.5	unprocessed_pseudogene	73248779	1	-59303	-59303	-548037	3	3	13	72249397	74249059	1999662	19131
RA_Ishigaki_36333501_1	RA (Ishigaki, EAS)	IMD	Blood_eQTLGen	Blood_eQTLGen	Full_Blood	Bulk blood	ENSG00000110237	ARHGEF17	3257	0	2.67841736491773e-05	0	0.999972977898947	2.37927509170716e-07	11:73298884	rs111318327	chr11.1		11	73298884	11:73294743	2.0880515548505e-308	11:72700742	1.69459024050297e-10	5731	6152	0.999999999999967	0.999928408730107	72340901	74338524	ENSG00000110237	ARHGEF17	protein_coding	73308276	1	-9392	-13533	-607534	0	0	15	72340168	74338524	1998356	19076
RA_Ishigaki_36333501_1	RA (Ishigaki, EAS)	IMD	Blood_eQTLGen	Blood_eQTLGen	Full_Blood	Bulk blood	ENSG00000256448	RP11-809N8.4	3099	1.67476385089481e-69	2.7619740330398e-05	6.06347478659597e-65	0.999971421015028	9.59244646915805e-07	11:73396547	rs11544310	chr11.1		11	73396547	11:73396547	4.5312e-73	11:72700742	1.69459024050297e-10	4807	6195	0.999958341765183	0.969665802495834	72409326	74407984	ENSG00000256448	RP11-809N8.4	lncRNA	73405297	1	-8750	-8750	-704555	0	0	18	72409326	74407984	1998658	19132
RA_Ishigaki_36333501_1	RA (Ishigaki, EAS)	IMD	Blood_eQTLGen	Blood_eQTLGen	Full_Blood	Bulk blood	ENSG00000054967	RELT	3304	0	2.67838577556829e-05	0	0.999972467425433	7.48716821705885e-07	11:73416123	rs11235746	chr11.1		11	73416123	11:73403678	2.0880515548505e-308	11:72700742	1.69459024050297e-10	5801	6183	0.999999999999944	0.999928494610068	72387963	74386421	ENSG00000054967	RELT	protein_coding	73376399	1	39724	27279	-675657	2	1	16	72386881	74386421	1999540	19069
RA_Ishigaki_36333501_1	RA (Ishigaki, EAS)	IMD	Blood_eQTLGen	Blood_eQTLGen	Full_Blood	Bulk blood	ENSG00000021300	PLEKHB1	3242	7.52918334652256e-174	2.67857614184804e-05	2.81081448369664e-169	0.999973073647	1.40591566812047e-07	11:73655706	rs3741147	chr11.1		11	73655706	11:73655706	5.8528e-177	11:72700742	1.69459024050297e-10	5779	6074	1.00000000000002	0.999929005723299	72654538	74654411	ENSG00000021300	PLEKHB1	protein_coding	73646581	1	9125	9125	-945839	0	0	20	72654538	74654411	1999873	19068
RA_Ishigaki_36333501_1	RA (Ishigaki, EAS)	IMD	Blood_eQTLGen	Blood_eQTLGen	Full_Blood	Bulk blood	ENSG00000156414	TDRD9	5099	0	7.87805763097752e-14	0	1	3.78479021526207e-16	14:103912869	rs2236246	chr14.1		14	103912869	14:103873211	2.0880515548505e-308	14:104925560	2.95715891724159e-19	8295	9175	1.00000000000009	0.999999991846302	102992714	104989540	ENSG00000156414	TDRD9	protein_coding	103928456	1	-15587	-55245	997104	1	2	16	102990801	104990536	1999735	19144
RA_Ishigaki_36333501_1	RA (Ishigaki, EAS)	IMD	Blood_eQTLGen	Blood_eQTLGen	Full_Blood	Bulk blood	ENSG00000066735	KIF26A	5136	8.59123368469384e-185	7.8780576306242e-14	1.09052688968615e-171	0.999999999999943	4.15018548786474e-16	14:104154341	rs12147202	chr14.1		14	104154341	14:104154341	1.9818e-179	14:104925560	2.95715891724159e-19	8068	9040	1.00000000000003	0.999999991846258	103159866	105159087	ENSG00000066735	KIF26A	protein_coding	104138587	1	15754	15754	786973	0	0	14	103159866	105159801	1999935	19138
RA_Ishigaki_36333501_1	RA (Ishigaki, EAS)	IMD	Blood_eQTLGen	Blood_eQTLGen	Full_Blood	Bulk blood	ENSG00000260792	LINC02280	4060	1.63538954683507e-28	7.87805763062431e-14	2.07587913609275e-15	0.999999999999922	4.38309220696999e-16	14:104667218	rs72713877	chr14.1		14	104667218	14:104667218	1.2263e-21	14:104925560	2.95715891724159e-19	6976	7427	0.999999999993166	0.999999991846263	103664023	105563296	ENSG00000260792	RP11-982M15.8	lncRNA	104665558	-1	-1660	-1660	-260002	0	0	13	103664023	105663162	1999139	19156
RA_Ishigaki_36333501_1	RA (Ishigaki, EAS)	IMD	Blood_eQTLGen	Blood_eQTLGen	Full_Blood	Bulk blood	ENSG00000203485	INF2	4143	0	7.87805763062465e-14	0	1	6.86192398640075e-16	14:104704871	rs76386715	chr14.1		14	104704871	14:104694938	2.0880515548505e-308	14:104925560	2.95715891724159e-19	7828	7245	1.00000000000003	0.999999991846265	103706470	105582283	ENSG00000203485	INF2	protein_coding	104689618	1	15253	5320	235942	1	1	11	103704703	105704593	1999890	19147
RA_Ishigaki_36333501_1	RA (Ishigaki, EAS)	IMD	Blood_eQTLGen	Blood_eQTLGen	Full_Blood	Bulk blood	ENSG00000185100	ADSS1	4097	2.38246854731738e-31	7.87805763062431e-14	3.02418268439142e-18	0.999999999999915	6.5241341968416e-16	14:104722885	rs11160818	chr14.1		14	104722885	14:104722885	1.3734e-24	14:104925560	2.95715891724159e-19	7914	7107	0.999999958672599	0.999999991846266	103735967	105582283	ENSG00000185100	ADSSL1	protein_coding	104724229	1	-1344	-1344	201331	0	0	9	103735967	105735470	1999503	19146
RA_Ishigaki_36333501_1	RA (Ishigaki, EAS)	IMD	Blood_eQTLGen	Blood_eQTLGen	Full_Blood	Bulk blood	ENSG00000142208	AKT1	4031	1.30652440284605e-208	7.8780576306242e-14	1.65843468543194e-195	0.999999999999943	4.2049898790828e-16	14:104806341	rs45490496	chr14.1		14	104806341	14:104806341	4.466e-203	14:104925560	2.95715891724159e-19	7927	6958	1.00000000000002	0.999999991846263	103782601	105582283	ENSG00000142208	AKT1	protein_coding	104795748	-1	-10593	-10593	-129812	1	1	6	103782601	105782062	1999461	19142
RA_Ishigaki_36333501_1	RA (Ishigaki, EAS)	IMD	Blood_eQTLGen	Blood_eQTLGen	Full_Blood	Bulk blood	ENSG00000258811	CTD-3051D23.1	3402	4.0709334534057e-124	7.88517473023985e-14	5.16276885760012e-111	0.999999999999034	9.06179374960465e-13	14:104816822	rs2498778	chr14.1		14	104816822	14:104816822	1.5184e-119	14:104925560	2.95715891724159e-19	5559	6750	1	0.999097399347315	103845128	105556200	ENSG00000258811	CTD-3051D23.1	lncRNA	104842663	1	-25841	-25841	82897	1	1	2	103844345	105843725	1999380	19155
RA_Ishigaki_36333501_1	RA (Ishigaki, EAS)	IMD	Blood_eQTLGen	Blood_eQTLGen	Full_Blood	Bulk blood	ENSG00000258701	VESTAR	3883	0	7.87805763061748e-14	0	0.999999999999091	8.36476611821325e-13	14:104817069	rs2498779	chr14.1		14	104817069	14:104813281	2.0880515548505e-308	14:104925560	2.95715891724159e-19	7351	6828	0.9999999999999	0.999999991846264	103822668	105582283	ENSG00000258701	LINC00638	lncRNA	104821201	1	-4132	-7920	104359	0	1	3	103822508	105821658	1999150	19154
RA_Ishigaki_36333501_1	RA (Ishigaki, EAS)	IMD	Blood_eQTLGen	Blood_eQTLGen	Full_Blood	Bulk blood	ENSG00000099814	CEP170B	3844	3.39415294286931e-235	7.8780576306242e-14	4.30836267264016e-222	0.999999999999886	2.81075729730978e-15	14:104864534	rs61995986	chr14.1		14	104864534	14:104864534	3.6987e-230	14:104925560	2.95715891724159e-19	7860	6630	1	0.999999991846265	103881176	105582283	ENSG00000099814	CEP170B	protein_coding	104865268	1	-734	-734	60292	0	0	1	103881176	105881227	2000051	19139
RA_Ishigaki_36333501_1	RA (Ishigaki, EAS)	IMD	Blood_eQTLGen	Blood_eQTLGen	Full_Blood	Bulk blood	ENSG00000211890	IGHA2	1572	4.80916652606547e-18	7.87756211094682e-14	6.10450792763617e-05	0.999937097570579	1.85735006842563e-06	14:104924797	rs2582530	chr14.1		14	104924797	14:105502775	4.7424e-10	14:104925560	2.95715891724159e-19	5432	2944	0.93040313517144	0.999999991843585	104587923	105556200	ENSG00000211890	IGHA2	IG_C_gene	105588395	-1	663598	85620	662835	22	1	21	104587923	106597872	2009949	19148
RA_Ishigaki_36333501_1	RA (Ishigaki, EAS)	IMD	Blood_eQTLGen	Blood_eQTLGen	Full_Blood	Bulk blood	ENSG00000257556	LINC02298	2919	6.88608317537946e-20	7.87805035900732e-14	8.74083879329864e-07	0.999999076877586	4.90384535297598e-08	14:104925560	rs2819464	chr14.1		14	104925560	14:105104130	2.6262e-12	14:104925560	2.95715891724159e-19	5680	5684	0.977785536969437	0.999999991843577	104096475	105556200	ENSG00000257556	RP11-44N21.1	lncRNA	105032857	1	-107297	71273	-107297	3	1	3	104096475	106074203	1977728	19152
RA_Ishigaki_36333501_1	RA (Ishigaki, EAS)	IMD	Blood_eQTLGen	Blood_eQTLGen	Full_Blood	Bulk blood	ENSG00000211933	IGHV6-1	1517	1.84458759317772e-16	1.54795942616502e-12	0.000119148217785331	0.999879903583343	9.48197322268402e-07	14:104939901	rs2819419	chr14.1		14	104939901	14:106617787	2.2286e-09	14:104939901	3.52427700979894e-18	5167	2612	0.964373830301742	0.999999999946176	104939605	106881246	ENSG00000211933	IGHV6-1	IG_V_gene	105940253	-1	1000352	-677534	1000352	76	56	76	104939605	106881246	1941641	19149
RA_Ishigaki_36333501_1	RA (Ishigaki, EAS)	IMD	Blood_eQTLGen	Blood_eQTLGen	Full_Blood	Bulk blood	ENSG00000140104	CLBA1	3528	5.22188649849325e-114	7.87805763062442e-14	6.62839337223649e-101	0.999999999999943	4.79824602924204e-16	14:104981149	rs35689208	chr14.1		14	104981149	14:104981149	1.1399e-107	14:104925560	2.95715891724159e-19	8009	6075	1	0.999999991846266	103998161	105582283	ENSG00000140104	C14orf79	protein_coding	104985788	1	-4639	-4639	-60228	0	0	1	103998161	105997359	1999198	19141
RA_Ishigaki_36333501_1	RA (Ishigaki, EAS)	IMD	Blood_eQTLGen	Blood_eQTLGen	Full_Blood	Bulk blood	ENSG00000170779	CDCA4	3487	2.1651827122095e-169	7.8780576306242e-14	2.74837125307713e-156	0.999999999999943	6.85582793409745e-16	14:105008503	rs10144833	chr14.1		14	105008503	14:105008503	1.5822e-163	14:104925560	2.95715891724159e-19	8126	6003	1	0.999999991846266	104015620	105582283	ENSG00000170779	CDCA4	protein_coding	105021083	-1	12580	12580	95523	0	0	2	104015620	106015736	2000116	19145
RA_Ishigaki_36333501_1	RA (Ishigaki, EAS)	IMD	Blood_eQTLGen	Blood_eQTLGen	Full_Blood	Bulk blood	ENSG00000185024	BRF1	2887	2.31409593595797e-39	7.87805763062414e-14	2.93739401824403e-26	0.999999999999886	3.2069115336398e-14	14:105291055	rs7146643	chr14.1		14	105291055	14:105291055	1.4096e-32	14:104925560	2.95715891724159e-19	8057	5657	0.999930908081442	0.999999991846267	104262671	105582283	ENSG00000185024	BRF1	protein_coding	105301001	-1	9946	9946	375441	0	0	9	104262629	106721577	2458948	18919
RA_Ishigaki_36333501_1	RA (Ishigaki, EAS)	IMD	Blood_eQTLGen	Blood_eQTLGen	Full_Blood	Bulk blood	ENSG00000184986	TMEM121	1951	4.67168174287369e-295	7.87805763062465e-14	5.92999183544088e-282	0.999999999999886	4.74217653971009e-16	14:105505364	rs80066670	chr14.1		14	105505364	14:105505364	2.8101e-290	14:104925560	2.95715891724159e-19	8327	4050	1	0.999999991846274	104528470	105582283	ENSG00000184986	TMEM121	protein_coding	105526583	1	-21219	-21219	-601023	0	0	20	104528470	106721577	2193107	18918
RA_Ishigaki_36333501_1	RA (Ishigaki, EAS)	IMD	Blood_eQTLGen	Blood_eQTLGen	Full_Blood	Bulk blood	ENSG00000185347	TEDC1	2072	1.1920076167243e-94	7.87805763062465e-14	1.51307298399354e-81	0.999999999999915	4.74217653971198e-16	14:105505364	rs80066670	chr14.1		14	105505364	14:105505364	1.5292e-88	14:104925560	2.95715891724159e-19	8299	4233	1	0.999999991846273	104495298	105582283	ENSG00000185347	C14orf80	protein_coding	105491246	1	14118	14118	-565686	0	0	19	104495298	106721577	2226279	18920
RA_Ishigaki_36333501_1	RA (Ishigaki, EAS)	IMD	Blood_eQTLGen	Blood_eQTLGen	Full_Blood	Bulk blood	ENSG00000259225	LINC02345	4719	1.79634359126641e-12	0.000322728292145907	5.56430918781006e-09	0.999675119042157	2.1470995923189e-06	15:38066936	rs12901075	chr15.1		15	38066936	15:38066936	1.0455e-14	15:38546063	1.13790395110346e-09	6948	8156	0.999951761427247	0.99985643890822	37024465	39023437	ENSG00000259225	RP11-1008C21.1	lncRNA	37984682	1	82254	82254	561381	0	0	7	37024465	39023437	1998972	19162
RA_Ishigaki_36333501_1	RA (Ishigaki, EAS)	IMD	Blood_eQTLGen	Blood_eQTLGen	Full_Blood	Bulk blood	ENSG00000166068	SPRED1	5036	1.21640182939824e-85	0.000322727516262776	3.76790587626248e-82	0.999675330013286	1.94247043854627e-06	15:38069246	rs16966213	chr15.1		15	38069246	15:38069246	2.8175e-89	15:38546063	1.13790395110346e-09	7230	8488	1.00000000000001	0.999863096261391	37304820	39304373	ENSG00000166068	SPRED1	protein_coding	38252836	1	-183590	-183590	293227	1	1	5	37304820	39304373	1999553	19157
RA_Ishigaki_36333501_1	RA (Ishigaki, EAS)	IMD	Blood_eQTLGen	Blood_eQTLGen	Full_Blood	Bulk blood	ENSG00000259326	RP11-102L12.2	4636	5.64375833446232e-13	0.00032273578403193	1.74815732910051e-09	0.99967590966169	1.35280555793857e-06	15:38457560	rs74902046	chr15.1		15	38457560	15:38457560	4.3295e-15	15:38546063	1.13790395110346e-09	6265	8522	0.99998938933184	0.999838080659668	37504043	39503653	ENSG00000259326	RP11-102L12.2	lncRNA	38502853	1	-45293	-45293	43210	2	2	1	37504043	39503653	1999610	19163
RA_Ishigaki_36333501_1	RA (Ishigaki, EAS)	IMD	Blood_eQTLGen	Blood_eQTLGen	Full_Blood	Bulk blood	ENSG00000171262	FAM98B	5049	3.46112724072727e-37	0.000322725240555809	1.0721107182292e-33	0.999666171429944	1.11033294965158e-05	15:38497964	rs56294917	chr15.1		15	38497964	15:38497964	1.1439e-39	15:38546063	1.13790395110346e-09	7184	8548	1	0.999860418729305	37470948	39470524	ENSG00000171262	FAM98B	protein_coding	38454127	1	43837	43837	91936	2	2	4	37470948	39470524	1999576	19158
RA_Ishigaki_36333501_1	RA (Ishigaki, EAS)	IMD	Blood_eQTLGen	Blood_eQTLGen	Full_Blood	Bulk blood	ENSG00000172575	RASGRP1	5051	3.13479581032989e-30	0.000322725687646093	9.71027308466748e-27	0.999667821709545	9.45260281162753e-06	15:38500335	rs34315569	chr15.1		15	38500335	15:38500335	4.0971e-33	15:38546063	1.13790395110346e-09	7199	8486	1	0.999863742901903	37527423	39526606	ENSG00000172575	RASGRP1	protein_coding	38564814	-1	64479	64479	18751	2	2	0	37527423	39526606	1999183	19159
RA_Ishigaki_36333501_1	RA (Ishigaki, EAS)	IMD	Blood_eQTLGen	Blood_eQTLGen	Full_Blood	Bulk blood	ENSG00000175779	LINC02694	4904	1.10715427691228e-05	0.000256227501501209	0.0342947425606951	0.793335264963075	0.172102693431959	15:38558129	rs7173565	chr15.1		15	38558129	15:38732725	2.7039e-07	15:38546063	1.13790395110346e-09	6983	8522	0.957716245073918	0.999859115699561	37698789	39697418	ENSG00000175779	C15orf53	lncRNA	38628060	1	-69931	104665	-81997	1	0	1	37698789	39697418	1998629	19161
RA_Ishigaki_36333501_1	RA (Ishigaki, EAS)	IMD	Blood_eQTLGen	Blood_eQTLGen	Full_Blood	Bulk blood	ENSG00000175746	LINC02915	4967	8.2058104151629e-99	0.000322726010851566	2.54180954689279e-95	0.99966730591056	9.9680785915831e-06	15:39253280	rs17691608	chr15.1		15	39253280	15:39253280	4.1188e-102	15:38546063	1.13790395110346e-09	7088	8739	0.999987634800028	0.999837861095584	38253524	40252416	ENSG00000175746	C15orf54	lncRNA	39250682	1	2598	2598	-704619	0	0	5	38253524	40252416	1998892	19160
RA_Ishigaki_36333501_1	RA (Ishigaki, EAS)	IMD	Blood_eQTLGen	Blood_eQTLGen	Full_Blood	Bulk blood	ENSG00000153786	ZDHHC7	7609	0	0.000589300794668877	0	0.999406255872431	4.44333293793581e-06	16:85006126	rs6564093	chr16.1		16	85006126	16:84991201	2.0880515548505e-308	16:85982420	1.54331451124252e-09	11351	12513	1	0.999588487463377	83992935	85991273	ENSG00000153786	ZDHHC7	protein_coding	85011535	-1	5409	20334	-970885	0	0	26	83992935	85992502	1999567	19168
RA_Ishigaki_36333501_1	RA (Ishigaki, EAS)	IMD	Blood_eQTLGen	Blood_eQTLGen	Full_Blood	Bulk blood	ENSG00000135709	KIAA0513	7346	0	0.000570024346994343	0	0.999378204377425	5.1771275650908e-05	16:85026022	rs59109628	chr16.1		16	85026022	16:85011520	2.0880515548505e-308	16:85982420	1.54331451124252e-09	10992	12104	1	0.999596134507278	84061118	86060911	ENSG00000135709	KIAA0513	protein_coding	85027795	1	-1773	-16275	954625	1	2	24	84061118	86060911	1999793	19167
RA_Ishigaki_36333501_1	RA (Ishigaki, EAS)	IMD	Blood_eQTLGen	Blood_eQTLGen	Full_Blood	Bulk blood	ENSG00000270124	RP11-118F19.1	6427	2.19936077016022e-13	0.000560877477339906	3.91907359022674e-10	0.999435893690194	3.22844033907955e-06	16:85570234	rs56280896	chr16.1		16	85570234	16:85570234	3.3614e-16	16:85982420	1.54331451124252e-09	8732	11909	0.999999983567939	0.999577297921032	84582150	86581663	ENSG00000270124	RP11-118F19.1	lncRNA	85583594	-1	13360	13360	-398826	0	0	19	84582150	86581663	1999513	19172
RA_Ishigaki_36333501_1	RA (Ishigaki, EAS)	IMD	Blood_eQTLGen	Blood_eQTLGen	Full_Blood	Bulk blood	ENSG00000131148	EMC8	7209	3.82169123066439e-141	0.000566328061870683	6.74433099367734e-138	0.999427644540837	6.02739730164711e-06	16:85769453	rs111840436	chr16.1		16	85769453	16:85769453	5.2067e-146	16:85982420	1.54331451124252e-09	10808	12026	1.00000000000001	0.99960412099313	84785967	86785000	ENSG00000131148	EMC8	protein_coding	85799544	-1	30091	30091	-182876	3	3	6	84785967	86785251	1999284	19166
RA_Ishigaki_36333501_1	RA (Ishigaki, EAS)	IMD	Blood_eQTLGen	Blood_eQTLGen	Full_Blood	Bulk blood	ENSG00000131143	COX4I1	7216	6.74613249145558e-83	0.00056698823358333	1.18914022475401e-79	0.999429692375252	3.31939117559262e-06	16:85781491	rs96603	chr16.1		16	85781491	16:85781491	3.1624e-86	16:85982420	1.54331451124252e-09	10779	12040	0.996866587700217	0.999603900928168	84803618	86800436	ENSG00000131143	COX4I1	protein_coding	85799695	1	-18204	-18204	182725	4	4	5	84802862	86802749	1999887	19165
RA_Ishigaki_36333501_1	RA (Ishigaki, EAS)	IMD	Blood_eQTLGen	Blood_eQTLGen	Full_Blood	Bulk blood	ENSG00000268804	LINC02132	6561	1.01434188357419e-115	0.000550242260461851	1.84241929448225e-112	0.999443049809118	6.70793044141908e-06	16:85934951	rs447919	chr16.1		16	85934951	16:85934951	1.0604e-120	16:85982420	1.54331451124252e-09	9359	11684	0.999999999999994	0.999622623587848	84935781	86935604	ENSG00000268804	RP11-542M13.3	lncRNA	85936274	-1	1323	1323	-46146	0	0	1	84935781	86935604	1999823	19169
RA_Ishigaki_36333501_1	RA (Ishigaki, EAS)	IMD	Blood_eQTLGen	Blood_eQTLGen	Full_Blood	Bulk blood	ENSG00000269667	RP11-542M13.2	6181	1.62146314070613e-25	0.000551094109898117	2.94036748602773e-22	0.999356016445418	9.28894446841411e-05	16:85982569	rs7202624	chr16.1		16	85982569	16:85982569	1.6149e-28	16:85982420	1.54331451124252e-09	8757	11703	0.970742555432467	0.99961558870832	84983369	86983022	ENSG00000269667	RP11-542M13.2	lncRNA	85981684	1	885	885	736	0	0	0	84983369	86983022	1999653	19170
RA_Ishigaki_36333501_1	RA (Ishigaki, EAS)	IMD	Blood_eQTLGen	Blood_eQTLGen	Full_Blood	Bulk blood	ENSG00000270020	RP11-463O9.9	6329	5.10980110341479e-141	0.000534256279419769	9.55744715671177e-138	0.999280479824879	0.000185263895687238	16:86523810	rs9935390	chr16.1		16	86523810	16:86523810	2.9354e-145	16:85982420	1.54331451124252e-09	10049	11346	0.99999999985584	0.999630035424429	85522245	87520035	ENSG00000270020	RP11-463O9.9	lncRNA	86523897	-1	87	87	541477	0	0	6	85522226	87521483	1999257	19171
RA_Ishigaki_36333501_1	RA (Ishigaki, EAS)	IMD	Blood_eQTLGen	Blood_eQTLGen	Full_Blood	Bulk blood	ENSG00000103248	MTHFSD	6575	0	0.000536551592512428	0	0.99944013249269	2.33159147805224e-05	16:86532509	rs34602875	chr16.1		16	86532509	16:86516987	2.0880515548505e-308	16:85982420	1.54331451124252e-09	10648	11393	0.999999999999909	0.99963437602632	85543155	87542639	ENSG00000103248	MTHFSD	protein_coding	86555235	-1	22726	38248	572815	0	1	7	85543155	87542639	1999484	19164
RA_Ishigaki_36333501_1	RA (Ishigaki, EAS)	IMD	Blood_eQTLGen	Blood_eQTLGen	Full_Blood	Bulk blood	ENSG00000124102	PI3	4778	0	0.000249505350381415	0	0.999734546166615	1.59484830099214e-05	20:45157695	rs979641	chr20.1		20	45157695	20:45116113	2.0880515548505e-308	20:46118343	9.5785525246784e-10	6881	7738	1.00000000000004	0.99993034045651	44175745	46173382	ENSG00000124102	PI3	protein_coding	45174902	1	-17207	-58789	943441	0	1	34	44175745	46174648	1998903	19188
RA_Ishigaki_36333501_1	RA (Ishigaki, EAS)	IMD	Blood_eQTLGen	Blood_eQTLGen	Full_Blood	Bulk blood	ENSG00000124233	SEMG1	4746	9.36859019690262e-186	0.00024950918853719	3.75384978519076e-182	0.999744874719937	5.61609153024037e-06	20:45185879	rs17424723	chr20.1		20	45185879	20:45185879	3.6693e-189	20:46118343	9.5785525246784e-10	6853	7712	0.999942831386194	0.999930247406592	44208486	46207697	ENSG00000124233	SEMG1	protein_coding	45207033	1	-21154	-21154	911310	0	0	32	44208486	46207701	1999215	19194
RA_Ishigaki_36333501_1	RA (Ishigaki, EAS)	IMD	Blood_eQTLGen	Blood_eQTLGen	Full_Blood	Bulk blood	ENSG00000124107	SLPI	4686	6.1996613107056e-83	0.000249500353926814	2.48409732689368e-79	0.99970478143843	4.57182076387962e-05	20:45203180	rs73617495	chr20.1		20	45203180	20:45203180	2.4758e-86	20:46118343	9.5785525246784e-10	6799	7672	1	0.999929150518357	44253569	46253320	ENSG00000124107	SLPI	protein_coding	45254564	-1	51384	51384	-863779	1	1	31	44253569	46253320	1999751	19190
RA_Ishigaki_36333501_1	RA (Ishigaki, EAS)	IMD	Blood_eQTLGen	Blood_eQTLGen	Full_Blood	Bulk blood	ENSG00000124145	SDC4	4655	1.24395891920604e-26	0.000249514927839679	4.98425781398609e-23	0.999749031880767	1.45319139044437e-06	20:45345427	rs14142	chr20.1		20	45345427	20:45345427	5.3325e-29	20:46118343	9.5785525246784e-10	6803	7678	1	0.999931412805924	44337223	46336653	ENSG00000124145	SDC4	protein_coding	45348424	-1	2997	2997	-769919	1	1	29	44337201	46336653	1999452	19192
RA_Ishigaki_36333501_1	RA (Ishigaki, EAS)	IMD	Blood_eQTLGen	Blood_eQTLGen	Full_Blood	Bulk blood	ENSG00000204070	SYS1	4586	0	0.000249516315913799	0	0.999749447212363	1.03647174807929e-06	20:45369006	rs7099	chr20.1		20	45369006	20:45352086	2.0880515548505e-308	20:46118343	9.5785525246784e-10	6744	7598	0.999999999999897	0.999934184586486	44370990	46369117	ENSG00000204070	SYS1	protein_coding	45363156	1	5850	-11070	755187	1	0	28	44370646	46369117	1998471	19201
RA_Ishigaki_36333501_1	RA (Ishigaki, EAS)	IMD	Blood_eQTLGen	Blood_eQTLGen	Full_Blood	Bulk blood	ENSG00000244274	DBNDD2	4505	1.58055207662975e-11	0.000249517480155041	6.3328405989809e-08	0.999748407842803	2.01133283105012e-06	20:45381251	rs80098212	chr20.1		20	45381251	20:45381251	3.957e-14	20:46118343	9.5785525246784e-10	6618	7539	0.994808602053472	0.99992914807352	44408373	46407574	ENSG00000244274	DBNDD2	protein_coding	45408289	1	-27038	-27038	710054	0	0	25	44408373	46407574	1999201	19202
RA_Ishigaki_36333501_1	RA (Ishigaki, EAS)	IMD	Blood_eQTLGen	Blood_eQTLGen	Full_Blood	Bulk blood	ENSG00000124251	TP53TG5	4552	1.05856721712416e-24	0.000249516441979662	4.24141179527108e-21	0.999749435641097	1.04791692166596e-06	20:45381496	rs2741629	chr20.1		20	45381496	20:45381496	6.8522e-27	20:46118343	9.5785525246784e-10	6632	7570	0.957270545386637	0.999934328846222	44391463	46389875	ENSG00000124251	TP53TG5	protein_coding	45378325	-1	-3171	-3171	-740018	0	0	26	44391069	46390367	1999298	19195
RA_Ishigaki_36333501_1	RA (Ishigaki, EAS)	IMD	Blood_eQTLGen	Blood_eQTLGen	Full_Blood	Bulk blood	ENSG00000124155	PIGT	4515	1.20835652804689e-93	0.000249516024161777	4.84157967817924e-90	0.999747737762073	2.74621377779268e-06	20:45427323	rs6104154	chr20.1		20	45427323	20:45427323	4.6047e-97	20:46118343	9.5785525246784e-10	6645	7498	1	0.999934533043527	44421728	46418525	ENSG00000124155	PIGT	protein_coding	45416141	1	11182	11182	702202	0	0	24	44421204	46420844	1999640	19193
RA_Ishigaki_36333501_1	RA (Ishigaki, EAS)	IMD	Blood_eQTLGen	Blood_eQTLGen	Full_Blood	Bulk blood	ENSG00000175063	UBE2C	4652	5.61390518052716e-19	0.000249515559515448	2.2493580831987e-15	0.999749410483276	1.07395720786268e-06	20:45761036	rs11907512	chr20.1		20	45761036	20:45761036	2.1503e-20	20:46118343	9.5785525246784e-10	6865	7747	0.943974824628645	0.999930536384989	44815181	46812846	ENSG00000175063	UBE2C	protein_coding	45812644	1	-51608	-51608	305699	2	2	18	44814847	46814454	1999607	19199
RA_Ishigaki_36333501_1	RA (Ishigaki, EAS)	IMD	Blood_eQTLGen	Blood_eQTLGen	Full_Blood	Bulk blood	ENSG00000124116	WFDC3	4603	2.36916697500841e-254	0.000249515773810551	9.49267868421045e-251	0.999749315634415	1.16859177387114e-06	20:45775071	rs2064504	chr20.1		20	45775071	20:45775071	2.2946e-258	20:46118343	9.5785525246784e-10	6710	7682	0.999999999999957	0.999930591701897	44771050	46769636	ENSG00000124116	WFDC3	protein_coding	45791883	-1	16812	16812	-326460	0	0	20	44769997	46769636	1999639	19191
RA_Ishigaki_36333501_1	RA (Ishigaki, EAS)	IMD	Blood_eQTLGen	Blood_eQTLGen	Full_Blood	Bulk blood	ENSG00000101457	DNTTIP1	4627	0	0.000249515711717672	0	0.999749351224933	1.13306328021528e-06	20:45783928	rs6032531	chr20.1		20	45783928	20:45484882	2.0880515548505e-308	20:46118343	9.5785525246784e-10	6822	7714	0.999999999999932	0.999930647095508	44801849	46801659	ENSG00000101457	DNTTIP1	protein_coding	45791954	1	-8026	-307072	326389	1	2	19	44801849	46801659	1999810	19186
RA_Ishigaki_36333501_1	RA (Ishigaki, EAS)	IMD	Blood_eQTLGen	Blood_eQTLGen	Full_Blood	Bulk blood	ENSG00000124104	SNX21	4704	6.50479443082021e-57	0.000249513108561492	2.60631824034277e-53	0.999740360422614	1.01264688125323e-05	20:45791335	rs78572112	chr20.1		20	45791335	20:45791335	3.0275e-61	20:46118343	9.5785525246784e-10	6923	7812	0.999999999999996	0.999930137693751	44838739	46837854	ENSG00000124104	SNX21	protein_coding	45833799	1	-42464	-42464	284544	4	4	16	44838739	46837854	1999115	19189
RA_Ishigaki_36333501_1	RA (Ishigaki, EAS)	IMD	Blood_eQTLGen	Blood_eQTLGen	Full_Blood	Bulk blood	ENSG00000101470	TNNC2	4687	0	0.000249515446856962	0	0.999749400047103	1.08450607823499e-06	20:45810335	rs390386	chr20.1		20	45810335	20:45708077	2.0880515548505e-308	20:46118343	9.5785525246784e-10	6901	7791	0.99999999999997	0.999930355689631	44828941	46828058	ENSG00000101470	TNNC2	protein_coding	45827312	-1	16977	119235	-291031	1	3	17	44828941	46828058	1999117	19187
RA_Ishigaki_36333501_1	RA (Ishigaki, EAS)	IMD	Blood_eQTLGen	Blood_eQTLGen	Full_Blood	Bulk blood	ENSG00000168612	ZSWIM1	4748	2.18843652806987e-20	0.000249515035457521	8.76856137101646e-17	0.999749304204052	1.18076048771107e-06	20:45875841	rs4810474	chr20.1		20	45875841	20:45875841	4.6931e-23	20:46118343	9.5785525246784e-10	6979	7865	0.984472507928906	0.99993065810348	44884790	46883172	ENSG00000168612	ZSWIM1	protein_coding	45881227	1	-5386	-5386	237116	0	0	13	44883502	46883172	1999670	19197
RA_Ishigaki_36333501_1	RA (Ishigaki, EAS)	IMD	Blood_eQTLGen	Blood_eQTLGen	Full_Blood	Bulk blood	ENSG00000100979	PLTP	4755	0	0.000249514909314648	0	0.999749198827066	1.28626360742172e-06	20:45910853	rs441346	chr20.1		20	45910853	20:45839873	2.0880515548505e-308	20:46118343	9.5785525246784e-10	6996	7873	1	0.999929031833562	44906262	46905414	ENSG00000100979	PLTP	protein_coding	45912155	-1	1302	72282	-206188	0	7	8	44906262	46905414	1999152	19182
RA_Ishigaki_36333501_1	RA (Ishigaki, EAS)	IMD	Blood_eQTLGen	Blood_eQTLGen	Full_Blood	Bulk blood	ENSG00000064601	CTSA	4747	2.05208409092458e-43	0.000249493842330622	8.22222908357015e-40	0.999664283633965	8.62225237076367e-05	20:45975324	rs6017717	chr20.1		20	45975324	20:45975324	4.4957e-46	20:46118343	9.5785525246784e-10	6984	7856	0.999999944004177	0.999930832047955	44895123	46894403	ENSG00000064601	CTSA	protein_coding	45891335	1	83989	83989	227008	5	5	10	44895123	46894403	1999280	19179
RA_Ishigaki_36333501_1	RA (Ishigaki, EAS)	IMD	Blood_eQTLGen	Blood_eQTLGen	Full_Blood	Bulk blood	ENSG00000100982	PCIF1	4802	1.57387015969883e-08	0.000249498649259982	6.30613867584542e-05	0.999684161812558	3.26241272044243e-06	20:45997178	rs8114050	chr20.1		20	45997178	20:45997178	1.9427e-10	20:46118343	9.5785525246784e-10	7025	7935	0.911880652373096	0.999928092807763	44941404	46941233	ENSG00000100982	PCIF1	protein_coding	45934683	1	62495	62495	183660	2	2	7	44941404	46941233	1999829	19183
RA_Ishigaki_36333501_1	RA (Ishigaki, EAS)	IMD	Blood_eQTLGen	Blood_eQTLGen	Full_Blood	Bulk blood	ENSG00000100985	MMP9	4891	7.37989661225329e-99	0.000249514637088853	2.95695755240975e-95	0.999748677621635	1.80774127790262e-06	20:46016326	rs13925	chr20.1		20	46016326	20:46016326	2.5658e-102	20:46118343	9.5785525246784e-10	7152	8058	0.997771140730141	0.999925039987415	45013298	47012690	ENSG00000100985	MMP9	protein_coding	46008908	1	7418	7418	109435	0	0	4	45013298	47012690	1999392	19184
RA_Ishigaki_36333501_1	RA (Ishigaki, EAS)	IMD	Blood_eQTLGen	Blood_eQTLGen	Full_Blood	Bulk blood	ENSG00000132801	ZSWIM3	4781	1.14773089053668e-07	0.000249399822830722	0.000459869247541692	0.99928745564286	3.16051367867939e-06	20:46118343	rs1883832	chr20.1		20	46118343	20:45788724	4.1575e-09	20:46118343	9.5785525246784e-10	7012	7899	0.999401742764073	0.999930538293393	44868544	46867865	ENSG00000132801	ZSWIM3	protein_coding	45857614	1	260729	-68890	260729	14	6	14	44868544	46867865	1999321	19196
RA_Ishigaki_36333501_1	RA (Ishigaki, EAS)	IMD	Blood_eQTLGen	Blood_eQTLGen	Full_Blood	Bulk blood	ENSG00000101017	CD40	4989	0	0.000249514133694252	0	0.999746831391291	3.65447507082583e-06	20:46118447	rs745307	chr20.1		20	46118447	20:46069977	2.0880515548505e-308	20:46118343	9.5785525246784e-10	7208	8220	1	0.99990349898887	45124096	47123723	ENSG00000101017	CD40	protein_coding	46118314	1	133	-48337	29	0	2	0	45124096	47123723	1999627	19185
RA_Ishigaki_36333501_1	RA (Ishigaki, EAS)	IMD	Blood_eQTLGen	Blood_eQTLGen	Full_Blood	Bulk blood	ENSG00000080189	SLC35C2	4871	1.37330918341452e-16	0.000249506869489354	5.5027109937802e-13	0.999748786111347	1.70701860986474e-06	20:46354878	rs12480667	chr20.1		20	46354878	20:46354878	2.0775e-18	20:46118343	9.5785525246784e-10	7105	8212	0.999999754117237	0.999902734026648	45357188	47348839	ENSG00000080189	SLC35C2	protein_coding	46364425	-1	9547	9547	246082	0	0	0	45357188	47356425	1999237	19181
RA_Ishigaki_36333501_1	RA (Ishigaki, EAS)	IMD	Blood_eQTLGen	Blood_eQTLGen	Full_Blood	Bulk blood	ENSG00000062598	ELMO2	4857	9.50021226646184e-32	0.000249503024647534	3.8066580753603e-28	0.999738378402849	1.21185724995469e-05	20:46394608	rs2274676	chr20.1		20	46394608	20:46394608	1.3288e-34	20:46118343	9.5785525246784e-10	7125	8204	0.999999999999791	0.999902150656783	45399945	47396521	ENSG00000062598	ELMO2	protein_coding	46406615	-1	12007	12007	288272	0	0	2	45399945	47398866	1998921	19178
RA_Ishigaki_36333501_1	RA (Ishigaki, EAS)	IMD	Blood_eQTLGen	Blood_eQTLGen	Full_Blood	Bulk blood	ENSG00000198185	ZNF334	4794	1.86616280366525e-49	0.000249497041372183	7.47757077640465e-46	0.999715378854015	3.51241046093804e-05	20:46505527	rs1880899	chr20.1		20	46505527	20:46505527	5.3543e-52	20:46118343	9.5785525246784e-10	7065	8117	0.999996154529611	0.999902573465138	45507843	47507067	ENSG00000198185	ZNF334	protein_coding	46513559	-1	8032	8032	395216	0	0	3	45507843	47507067	1999224	19200
RA_Ishigaki_36333501_1	RA (Ishigaki, EAS)	IMD	Blood_eQTLGen	Blood_eQTLGen	Full_Blood	Bulk blood	ENSG00000172315	TP53RK	4505	1.56078317769003e-77	0.000249505445827687	6.253930915022e-74	0.999747969834245	2.5247199184653e-06	20:46686707	rs45544334	chr20.1		20	46686707	20:46686707	6.5909e-82	20:46118343	9.5785525246784e-10	6851	7793	0.999999999448085	0.999902917461788	45687444	47686353	ENSG00000172315	TP53RK	protein_coding	46689444	-1	2737	2737	571101	0	0	7	45687444	47686879	1999435	19198
RA_Ishigaki_36333501_1	RA (Ishigaki, EAS)	IMD	Blood_eQTLGen	Blood_eQTLGen	Full_Blood	Bulk blood	ENSG00000064655	EYA2	4732	3.71284868354639e-08	0.000249469509744984	0.000148769730918075	0.999596660794296	5.06283655516728e-06	20:46898021	rs1572053	chr20.1		20	46898021	20:46898021	3.4561e-10	20:46118343	9.5785525246784e-10	6985	8314	0.999600733451784	0.999878494677466	46041977	48041172	ENSG00000064655	EYA2	protein_coding	46894843	1	3178	3178	-776500	0	0	10	46041977	48041172	1999195	19180
RA_Ishigaki_36333501_1	RA (Ishigaki, EAS)	IMD	Blood_eQTLGen	Blood_eQTLGen	Full_Blood	Bulk blood	ENSG00000142178	SIK1	4774	1.22447016031437e-26	1.25569144695477e-07	9.75136053791383e-20	0.9999998709975	3.43335519303678e-09	21:43346322	rs78396512	chr21.2		21	43346322	21:43346322	4.2747e-26	21:44289258	3.51007435992207e-13	8225	8255	0.999999170397033	0.999999954787797	42421219	44420722	ENSG00000142178	SIK1	protein_coding	43427131	-1	80809	80809	-862127	2	2	24	42421219	44420722	1999503	19204
RA_Ishigaki_36333501_1	RA (Ishigaki, EAS)	IMD	Blood_eQTLGen	Blood_eQTLGen	Full_Blood	Bulk blood	ENSG00000237989	LINC01679	4614	1.44542429417422e-91	1.25569142558578e-07	1.15109817652658e-84	0.999999872765934	1.66492727924874e-09	21:43360089	rs2838285	chr21.2		21	43360089	21:43360089	4.3628e-93	21:44289258	3.51007435992207e-13	7301	8363	1.00000000000001	0.999999950896894	42360138	44359891	ENSG00000237989	AP001046.5	lncRNA	43365330	-1	5241	5241	-923928	1	1	25	42360063	44359891	1999828	19232
RA_Ishigaki_36333501_1	RA (Ishigaki, EAS)	IMD	Blood_eQTLGen	Blood_eQTLGen	Full_Blood	Bulk blood	ENSG00000160208	RRP1B	4811	6.74443929104448e-102	1.25569153514213e-07	5.37109492877574e-95	0.99999987329543	1.13540400392133e-09	21:43639550	rs2329443	chr21.2		21	43639550	21:43639550	6.2494e-102	21:44289258	3.51007435992207e-13	8136	8282	0.989836431174423	0.999999956333404	42677630	44677724	ENSG00000160208	RRP1B	protein_coding	43659560	1	-20010	-20010	629698	1	1	21	42677630	44677724	2000094	19207
RA_Ishigaki_36333501_1	RA (Ishigaki, EAS)	IMD	Blood_eQTLGen	Blood_eQTLGen	Full_Blood	Bulk blood	ENSG00000160207	HSF2BP	4620	1.36905844465038e-18	1.25569153502164e-07	1.09028231338762e-11	0.99999987367393	7.46013956124728e-10	21:43656492	rs2838340	chr21.2		21	43656492	21:43656492	7.6985e-18	21:44289258	3.51007435992207e-13	7779	8207	0.998527624869797	0.999999953714793	42594429	44594181	ENSG00000160207	HSF2BP	protein_coding	43659488	-1	2996	2996	-629770	0	0	22	42594429	44594181	1999752	19206
RA_Ishigaki_36333501_1	RA (Ishigaki, EAS)	IMD	Blood_eQTLGen	Blood_eQTLGen	Full_Blood	Bulk blood	ENSG00000160209	PDXK	4885	0	1.25569153567565e-07	0	0.999999873840815	5.89971865867278e-10	21:43732619	rs2276528	chr21.2		21	43732619	21:43732619	2.0880515548505e-308	21:44289258	3.51007435992207e-13	8237	8336	1	0.999999957310159	42741117	44740366	ENSG00000160209	PDXK	protein_coding	43719129	1	13490	13490	570129	0	0	20	42741117	44740366	1999249	19208
RA_Ishigaki_36333501_1	RA (Ishigaki, EAS)	IMD	Blood_eQTLGen	Blood_eQTLGen	Full_Blood	Bulk blood	ENSG00000160213	CSTB	4906	0	1.25569153395801e-07	0	0.999999872497946	1.93315494083141e-09	21:43781951	rs35285321	chr21.2		21	43781951	21:43749003	2.0880515548505e-308	21:44289258	3.51007435992207e-13	8233	8319	1	0.999999957566443	42775694	44774366	ENSG00000160213	CSTB	protein_coding	43776308	-1	-5643	27305	-512950	0	1	18	42775264	44774366	1999102	19209
RA_Ishigaki_36333501_1	RA (Ishigaki, EAS)	IMD	Blood_eQTLGen	Blood_eQTLGen	Full_Blood	Bulk blood	ENSG00000215458	AATBC	4853	0	1.25569153374559e-07	0	0.999999872397106	2.0337133823813e-09	21:43794365	rs3819599	chr21.2		21	43794365	21:43784215	2.0880515548505e-308	21:44289258	3.51007435992207e-13	8137	8265	0.999999999995264	0.999999957386525	42809373	44809015	ENSG00000215458	AP001053.11	lncRNA	43812567	-1	18202	28352	-476691	0	1	16	42809373	44809015	1999642	19227
RA_Ishigaki_36333501_1	RA (Ishigaki, EAS)	IMD	Blood_eQTLGen	Blood_eQTLGen	Full_Blood	Bulk blood	ENSG00000160214	RRP1	4870	1.17275969431917e-40	1.25569153229455e-07	9.3395512595379e-34	0.999999871138465	3.29238885461718e-09	21:43814925	rs2838395	chr21.2		21	43814925	21:43814925	3.9807e-40	21:44289258	3.51007435992207e-13	7959	8306	0.999999999343854	0.999999957229367	42797384	44795785	ENSG00000160214	RRP1	protein_coding	43789577	1	25348	25348	499681	1	1	17	42797384	44795785	1998401	19210
RA_Ishigaki_36333501_1	RA (Ishigaki, EAS)	IMD	Blood_eQTLGen	Blood_eQTLGen	Full_Blood	Bulk blood	ENSG00000160216	AGPAT3	4929	5.99868245862491e-41	1.25569152990115e-07	4.77719371577308e-34	0.999999871126485	3.30435914267953e-09	21:43984965	rs73373146	chr21.2		21	43984965	21:43984965	1.3803e-40	21:44289258	3.51007435992207e-13	8194	8408	1.00000000000001	0.99999995638627	42925726	44924915	ENSG00000160216	AGPAT3	protein_coding	43865223	1	119742	119742	424035	1	1	15	42925699	44924915	1999216	19211
RA_Ishigaki_36333501_1	RA (Ishigaki, EAS)	IMD	Blood_eQTLGen	Blood_eQTLGen	Full_Blood	Bulk blood	ENSG00000160218	TRAPPC10	4897	1.13522321786644e-45	1.25569152835885e-07	9.04062062445496e-39	0.999999872317823	2.11302424705633e-09	21:44072034	rs2255828	chr21.2		21	44072034	21:44072034	1.5631e-44	21:44289258	3.51007435992207e-13	8097	8425	0.978871962051257	0.999999955516608	43059371	45059371	ENSG00000160218	TRAPPC10	protein_coding	44012309	1	59725	59725	276949	1	1	13	43059371	45059371	2000000	19212
RA_Ishigaki_36333501_1	RA (Ishigaki, EAS)	IMD	Blood_eQTLGen	Blood_eQTLGen	Full_Blood	Bulk blood	ENSG00000160223	ICOSLG	4918	2.22310285025165e-146	1.25569038346754e-07	1.77042093257822e-139	0.99999895884517	9.15585772126772e-07	21:44240952	rs2847224	chr21.2		21	44240952	21:44240952	9.8325e-147	21:44289258	3.51007435992207e-13	8184	8438	1	0.999999955596473	43270811	45231605	ENSG00000160223	ICOSLG	protein_coding	44240943	-1	-9	-9	-48315	0	0	5	43270811	45231935	1961124	19213
RA_Ishigaki_36333501_1	RA (Ishigaki, EAS)	IMD	Blood_eQTLGen	Blood_eQTLGen	Full_Blood	Bulk blood	ENSG00000160224	AIRE	5144	1.04515670061977e-10	1.97897916478326e-08	0.000832335445738637	0.155914215046933	0.84325342961302	21:44295737	rs3788113	chr21.2		21	44295737	21:44295737	6.0997e-09	21:44289258	3.51007435992207e-13	8498	8742	0.998498048919301	0.999999954829324	43292282	45292025	ENSG00000160224	AIRE	protein_coding	44285876	1	9861	9861	3382	0	0	0	43292282	45292025	1999743	19214
RA_Ishigaki_36333501_1	RA (Ishigaki, EAS)	IMD	Blood_eQTLGen	Blood_eQTLGen	Full_Blood	Bulk blood	ENSG00000141959	PFKL	5123	1.92779943303297e-110	1.25569152645778e-07	1.53524902002282e-103	0.999999871564037	2.86681219838452e-09	21:44326342	rs4818906	chr21.2		21	44326342	21:44326342	8.4751e-111	21:44289258	3.51007435992207e-13	8471	8701	0.999999999879064	0.999999955211115	43314127	45313147	ENSG00000141959	PFKL	protein_coding	44300053	1	26289	26289	-10795	0	0	0	43314127	45313147	1999020	19203
RA_Ishigaki_36333501_1	RA (Ishigaki, EAS)	IMD	Blood_eQTLGen	Blood_eQTLGen	Full_Blood	Bulk blood	ENSG00000160226	CFAP410	5116	0	1.25569152939554e-07	0	0.999999873607984	8.22776413940318e-10	21:44338005	rs56212056	chr21.2		21	44338005	21:44313189	2.0880515548505e-308	21:44289258	3.51007435992207e-13	8479	8682	1	0.999999955656125	43334353	45333789	ENSG00000160226	C21orf2	protein_coding	44339390	-1	1385	26201	50132	0	2	3	43334353	45333789	1999436	19215
RA_Ishigaki_36333501_1	RA (Ishigaki, EAS)	IMD	Blood_eQTLGen	Blood_eQTLGen	Full_Blood	Bulk blood	ENSG00000184441	AP001062.7	4767	5.46646813049812e-134	1.25569153339663e-07	4.353352152342e-127	0.999999873608098	8.22776416561931e-10	21:44338005	rs56212056	chr21.2		21	44338005	21:44338005	3.4857e-136	21:44289258	3.51007435992207e-13	7089	8680	0.999999999999972	0.999999952483322	43334353	45333408	ENSG00000184441	AP001062.7	lncRNA	44331234	1	6771	6771	-41976	0	0	2	43334353	45333481	1999128	19222
RA_Ishigaki_36333501_1	RA (Ishigaki, EAS)	IMD	Blood_eQTLGen	Blood_eQTLGen	Full_Blood	Bulk blood	ENSG00000142185	TRPM2	5113	3.529760640035e-98	1.2556915370936e-07	2.81100898566925e-91	0.99999987363399	7.96851044754247e-10	21:44365595	rs2838555	chr21.2		21	44365595	21:44365595	4.6045e-98	21:44289258	3.51007435992207e-13	8498	8646	0.999999991417756	0.999999956186137	43397274	45396511	ENSG00000142185	TRPM2	protein_coding	44353621	1	11974	11974	-64363	0	0	6	43397274	45396511	1999237	19205
RA_Ishigaki_36333501_1	RA (Ishigaki, EAS)	IMD	Blood_eQTLGen	Blood_eQTLGen	Full_Blood	Bulk blood	ENSG00000175894	TSPEAR	5321	6.70667660461288e-39	1.25569153578123e-07	5.34102171207328e-32	0.99999987350649	9.24358539898496e-10	21:44542982	rs233321	chr21.2		21	44542982	21:44542982	1.5119e-38	21:44289258	3.51007435992207e-13	8680	8898	1	0.999999957999361	43606847	45604588	ENSG00000175894	TSPEAR	protein_coding	44711572	-1	168590	168590	422314	2	2	16	43606050	45604588	1998538	19218
RA_Ishigaki_36333501_1	RA (Ishigaki, EAS)	IMD	Blood_eQTLGen	Blood_eQTLGen	Full_Blood	Bulk blood	ENSG00000235890	TSPEAR-AS1	4901	3.37105250655117e-58	1.25569154030129e-07	2.68461797499115e-51	0.999999873505296	9.25535470920348e-10	21:44542982	rs233321	chr21.2		21	44542982	21:44542982	1.5104e-58	21:44289258	3.51007435992207e-13	7199	8845	1	0.999999953343523	43511609	45511195	ENSG00000235890	TSPEAR-AS1	lncRNA	44506807	1	36175	36175	-217549	0	0	13	43511609	45511195	1999586	19231
RA_Ishigaki_36333501_1	RA (Ishigaki, EAS)	IMD	Blood_eQTLGen	Blood_eQTLGen	Full_Blood	Bulk blood	ENSG00000184787	UBE2G2	5283	4.22454072118051e-192	1.25569153525466e-07	3.36431366200545e-185	0.999999873627652	8.03217436723468e-10	21:44793159	rs62220109	chr21.2		21	44793159	21:44793159	2.5319e-192	21:44289258	3.51007435992207e-13	8681	8774	0.999999999999996	0.99999995725847	43785781	45784813	ENSG00000184787	UBE2G2	protein_coding	44801820	-1	8661	8661	512562	0	0	17	43785781	45785190	1999409	19223
RA_Ishigaki_36333501_1	RA (Ishigaki, EAS)	IMD	Blood_eQTLGen	Blood_eQTLGen	Full_Blood	Bulk blood	ENSG00000184900	SUMO3	5219	6.56979261832871e-73	1.25569153534481e-07	5.23201088930714e-66	0.999999873389052	1.04178801689149e-09	21:44846151	rs13051895	chr21.2		21	44846151	21:44846151	1.1126e-72	21:44289258	3.51007435992207e-13	8600	8684	1.00000000000001	0.999999954665835	43812441	45811514	ENSG00000184900	SUMO3	protein_coding	44818062	-1	-28089	-28089	528804	0	0	19	43812441	45811514	1999073	19224
RA_Ishigaki_36333501_1	RA (Ishigaki, EAS)	IMD	Blood_eQTLGen	Blood_eQTLGen	Full_Blood	Bulk blood	ENSG00000183255	PTTG1IP	5104	0	1.25569153627465e-07	0	0.999999873798978	6.31976546554983e-10	21:44875071	rs235374	chr21.2		21	44875071	21:44766783	2.0880515548505e-308	21:44289258	3.51007435992207e-13	8448	8538	1	0.999999954362472	43862540	45861670	ENSG00000183255	PTTG1IP	protein_coding	44873690	-1	-1381	106907	584432	1	3	20	43862421	45861670	1999249	19221
RA_Ishigaki_36333501_1	RA (Ishigaki, EAS)	IMD	Blood_eQTLGen	Blood_eQTLGen	Full_Blood	Bulk blood	ENSG00000160255	ITGB2	5182	0	1.2556915353456e-07	0	0.999999873572514	8.58125325762635e-10	21:44908184	rs760462	chr21.2		21	44908184	21:44901903	2.0880515548505e-308	21:44289258	3.51007435992207e-13	8556	8581	1	0.999999954642949	43913579	45908853	ENSG00000160255	ITGB2	protein_coding	44920899	-1	12715	18996	631641	0	0	22	43909535	45908853	1999318	19216
RA_Ishigaki_36333501_1	RA (Ishigaki, EAS)	IMD	Blood_eQTLGen	Blood_eQTLGen	Full_Blood	Bulk blood	ENSG00000227039	ITGB2-AS1	4820	0	1.25569153881541e-07	0	0.999999873358328	1.07253176008733e-09	21:44929973	rs9974949	chr21.2		21	44929973	21:44929581	2.0880515548505e-308	21:44289258	3.51007435992207e-13	7066	8608	1.00000000000001	0.999999951385807	43925439	45923597	ENSG00000227039	ITGB2-AS1	lncRNA	44921051	1	8922	8530	-631793	0	0	23	43925439	45923781	1998342	19229
RA_Ishigaki_36333501_1	RA (Ishigaki, EAS)	IMD	Blood_eQTLGen	Blood_eQTLGen	Full_Blood	Bulk blood	ENSG00000160256	SLX9	5257	4.26608614101964e-70	1.25569153500416e-07	3.39739934787752e-63	0.999999873685717	7.45136078506766e-10	21:44951065	rs149956285	chr21.2		21	44951065	21:44951065	3.3167e-70	21:44289258	3.51007435992207e-13	8619	8623	0.994119706562064	0.999999954307407	43960249	45957382	ENSG00000160256	FAM207A	protein_coding	44940029	1	11036	11036	-650771	0	0	27	43958671	45957423	1998752	19217
RA_Ishigaki_36333501_1	RA (Ishigaki, EAS)	IMD	Blood_eQTLGen	Blood_eQTLGen	Full_Blood	Bulk blood	ENSG00000183250	LINC01547	5149	2.51301531252031e-48	1.25569153522183e-07	2.00129962158997e-41	0.999999873358314	1.0725360566229e-09	21:44974260	rs9983724	chr21.2		21	44974260	21:44974260	4.1351e-48	21:44289258	3.51007435992207e-13	8253	8587	0.999999999999488	0.999999953696157	43936606	45936041	ENSG00000183250	C21orf67	lncRNA	44939937	-1	-34323	-34323	650679	1	1	26	43936606	45936041	1999435	19220
RA_Ishigaki_36333501_1	RA (Ishigaki, EAS)	IMD	Blood_eQTLGen	Blood_eQTLGen	Full_Blood	Bulk blood	ENSG00000235374	SSR4P1	5006	4.56650894335834e-81	1.25569153738882e-07	3.63664819711525e-74	0.999999873472469	9.58366863671702e-10	21:45072355	rs2838769	chr21.2		21	45072355	21:45072355	2.8702e-82	21:44289258	3.51007435992207e-13	7341	8723	1.00000000000001	0.9999999515215	44073679	46071350	ENSG00000235374	SSR4P1	transcribed_processed_pseudogene	45072239	-1	-116	-116	782981	0	0	29	44073027	46072061	1999034	19230
RA_Ishigaki_36333501_1	RA (Ishigaki, EAS)	IMD	Blood_eQTLGen	Blood_eQTLGen	Full_Blood	Bulk blood	ENSG00000197381	ADARB1	5482	1.29354889666247e-162	1.25569153381883e-07	1.03014848672099e-155	0.999999873748615	6.82229139414191e-10	21:45073088	rs915814	chr21.2		21	45073088	21:45073088	4.7351e-163	21:44289258	3.51007435992207e-13	9081	8769	0.99993952942729	0.999999955083577	44150548	46149227	ENSG00000197381	ADARB1	protein_coding	45074580	1	-1492	-1492	-785322	0	0	30	44150344	46149728	1999384	19226
RA_Ishigaki_36333501_1	RA (Ishigaki, EAS)	IMD	Blood_eQTLGen	Blood_eQTLGen	Full_Blood	Bulk blood	ENSG00000186866	POFUT2	5319	2.67668862716999e-118	1.2556982580179e-07	2.13163335399123e-111	0.999999873786643	6.43551371477062e-10	21:45235470	rs2838824	chr21.2		21	45235470	21:45235470	2.5222e-119	21:44289258	3.51007435992207e-13	9116	8443	0.999999999999991	0.999999959179936	44276142	46275503	ENSG00000186866	POFUT2	protein_coding	45287895	-1	52425	52425	998637	0	0	33	44276142	46275866	1999724	19225
RA_Ishigaki_36333501_1	RA (Ishigaki, EAS)	IMD	Blood_eQTLGen	Blood_eQTLGen	Full_Blood	Bulk blood	ENSG00000182586	LINC00334	5170	6.05444050917433e-26	1.25569315949333e-07	4.82159172305798e-19	0.999999873701023	7.29660830444774e-10	21:45292025	rs3746983	chr21.2		21	45292025	21:45292025	2.0827e-25	21:44289258	3.51007435992207e-13	8415	8510	0.999999999990632	0.999999955104314	44246948	46245779	ENSG00000182586	LINC00334	lncRNA	45234308	1	57717	57717	-945050	2	2	32	44246740	46246418	1999678	19219
RA_Ishigaki_36333501_1	RA (Ishigaki, EAS)	IMD	Blood_eQTLGen	Blood_eQTLGen	Full_Blood	Bulk blood	ENSG00000213923	CSNK1E	3903	5.18104284820609e-67	2.66370968656167e-06	1.94504265603034e-61	0.999997320089629	1.62006957646191e-08	22:38322534	rs115082049	chr22.3		22	38322534	22:38322534	1.8317e-68	22:39343182	2.63197455327692e-12	6475	6900	0.999999999999987	0.999834401959388	37344812	39344073	ENSG00000213923	CSNK1E	protein_coding	38317433	-1	-5101	-5101	-1025749	0	0	45	37344650	39344073	1999423	19251
RA_Ishigaki_36333501_1	RA (Ishigaki, EAS)	IMD	Blood_eQTLGen	Blood_eQTLGen	Full_Blood	Bulk blood	ENSG00000213923	CSNK1E	3903	5.18104284820609e-67	2.66370968656167e-06	1.94504265603034e-61	0.999997320089629	1.62006957646191e-08	22:38322534	rs115082049	chr22.3		22	38322534	22:38322534	1.8317e-68	22:39343182	2.63197455327692e-12	6475	6900	0.999999999999987	0.999834401959388	37344812	39344073	ENSG00000213923	CSNK1E	protein_coding	38317433	-1	-5101	-5101	-1025749	0	0	45	37344650	39344073	1999423	19251
RA_Ishigaki_36333501_1	RA (Ishigaki, EAS)	IMD	Blood_eQTLGen	Blood_eQTLGen	Full_Blood	Bulk blood	ENSG00000244627	TPTEP2	3826	1.16069634813828e-25	2.74557852844728e-08	4.22751090170656e-18	0.999999972354104	1.90111999184828e-10	22:38397262	rs138370	chr22.3		22	38397262	22:38397262	2.5326e-24	22:39353976	1.53603446007062e-13	6322	6835	1	0.999778210479477	37367822	39366571	ENSG00000244627	RP3-449O17.1	transcribed_unprocessed_pseudogene	38384096	-1	-13166	-13166	-969880	1	1	45	37367802	39366571	1998769	19262
RA_Ishigaki_36333501_1	RA (Ishigaki, EAS)	IMD	Blood_eQTLGen	Blood_eQTLGen	Full_Blood	Bulk blood	ENSG00000225450	RP3-508I15.14	3442	2.04260440936608e-84	2.7455782955068e-08	7.43961416845592e-77	0.99999995562061	1.69236081207987e-08	22:38488770	rs5750609	chr22.3		22	38488770	22:38488770	5.5651e-84	22:39353976	1.53603446007062e-13	5704	6289	0.999999996427969	0.999777487361079	37744215	39743434	ENSG00000225450	RP3-508I15.14	lncRNA	38739003	1	-250233	-250233	614973	14	14	27	37744215	39743434	1999219	19253
RA_Ishigaki_36333501_1	RA (Ishigaki, EAS)	IMD	Blood_eQTLGen	Blood_eQTLGen	Full_Blood	Bulk blood	ENSG00000228274	TOMM22-DT	3373	1.18363558175091e-24	2.74581990117318e-08	4.31068158957434e-17	0.999999955930002	1.66117981722217e-08	22:38611169	rs5757177	chr22.3		22	38611169	22:38611169	6.355e-23	22:39353976	1.53603446007062e-13	5254	6385	0.972203900152957	0.999689516858392	37674914	39674637	ENSG00000228274	RP3-508I15.9	lncRNA	38681871	-1	70702	70702	-672105	4	4	35	37674914	39674637	1999723	19256
RA_Ishigaki_36333501_1	RA (Ishigaki, EAS)	IMD	Blood_eQTLGen	Blood_eQTLGen	Full_Blood	Bulk blood	ENSG00000100216	TOMM22	3537	4.52948714600493e-39	2.74557598530536e-08	1.64973938051941e-31	0.999999486643877	4.85900367489535e-07	22:38642785	rs5757194	chr22.3		22	38642785	22:38642785	9.3427e-38	22:39353976	1.53603446007062e-13	6111	6372	0.999999448897585	0.999777860641463	37683778	39681483	ENSG00000100216	TOMM22	protein_coding	38681957	1	-39172	-39172	672019	5	5	34	37683778	39682335	1998557	19234
RA_Ishigaki_36333501_1	RA (Ishigaki, EAS)	IMD	Blood_eQTLGen	Blood_eQTLGen	Full_Blood	Bulk blood	ENSG00000100242	SUN2	3478	0	2.74557728174062e-08	0	0.999999959755997	1.27881818466808e-08	22:38644274	rs9607557	chr22.3		22	38644274	22:38478391	2.0880515548505e-308	22:39353976	1.53603446007062e-13	5957	6268	1	0.999777860660564	37764787	39761246	ENSG00000100242	SUN2	protein_coding	38755998	-1	111724	277607	-597978	15	17	24	37764787	39762223	1997436	19236
RA_Ishigaki_36333501_1	RA (Ishigaki, EAS)	IMD	Blood_eQTLGen	Blood_eQTLGen	Full_Blood	Bulk blood	ENSG00000100221	JOSD1	3527	2.31013355060286e-172	2.74557636209074e-08	8.41401723816313e-165	0.999999624142916	3.48401346301033e-07	22:38684633	rs5750669	chr22.3		22	38684633	22:38684633	4.2359e-172	22:39353976	1.53603446007062e-13	6094	6357	0.99999999367146	0.999777860554965	37693675	39693303	ENSG00000100221	JOSD1	protein_coding	38700943	-1	16310	16310	-653033	0	0	33	37693675	39693303	1999628	19235
RA_Ishigaki_36333501_1	RA (Ishigaki, EAS)	IMD	Blood_eQTLGen	Blood_eQTLGen	Full_Blood	Bulk blood	ENSG00000100211	CBY1	3545	8.94984403801721e-21	2.74557731603955e-08	3.25973110931167e-13	0.999999972300408	2.43490340996099e-10	22:38720790	rs34988175	chr22.3		22	38720790	22:38668667	2.6997e-18	22:39353976	1.53603446007062e-13	6118	6393	0.947397950401961	0.999777860623748	37665443	39662994	ENSG00000100211	CBY1	protein_coding	38656638	1	64152	12029	697338	6	0	38	37665443	39664315	1998872	19233
RA_Ishigaki_36333501_1	RA (Ishigaki, EAS)	IMD	Blood_eQTLGen	Blood_eQTLGen	Full_Blood	Bulk blood	ENSG00000100246	DNAL4	3484	4.96751980806772e-67	2.74557731606794e-08	1.80928056237591e-59	0.999999972298383	2.45843162529655e-10	22:38794091	rs2294180	chr22.3		22	38794091	22:38794091	1.816e-66	22:39353976	1.53603446007062e-13	5950	6244	1	0.999777860741853	37786539	39785583	ENSG00000100246	DNAL4	protein_coding	38794143	-1	52	52	-559833	0	0	23	37786539	39786163	1999624	19237
RA_Ishigaki_36333501_1	RA (Ishigaki, EAS)	IMD	Blood_eQTLGen	Blood_eQTLGen	Full_Blood	Bulk blood	ENSG00000221890	NPTXR	3477	1.68421329167919e-216	2.74557731553372e-08	6.13427724356583e-209	0.999999972113017	4.31203771910594e-10	22:38849613	rs13053505	chr22.3		22	38849613	22:38849613	1.2547e-216	22:39353976	1.53603446007062e-13	5904	6196	0.999999999999985	0.99977786087478	37831814	39830786	ENSG00000221890	NPTXR	protein_coding	38844028	-1	-5585	-5585	-509948	0	0	22	37831814	39830786	1998972	19252
RA_Ishigaki_36333501_1	RA (Ishigaki, EAS)	IMD	Blood_eQTLGen	Blood_eQTLGen	Full_Blood	Bulk blood	ENSG00000183741	CBX6	3482	0	2.74557731587519e-08	0	0.999999972215506	3.287755544713e-10	22:38870446	rs7292074	chr22.3		22	38870446	22:38870446	2.0880515548505e-308	22:39353976	1.53603446007062e-13	5911	6176	1	0.99977786094022	37867191	39866477	ENSG00000183741	CBX6	protein_coding	38872216	-1	1770	1770	-481760	0	0	21	37866972	39866477	1999505	19249
RA_Ishigaki_36333501_1	RA (Ishigaki, EAS)	IMD	Blood_eQTLGen	Blood_eQTLGen	Full_Blood	Bulk blood	ENSG00000179750	APOBEC3B	3497	1.14884709914626e-299	2.74557731535455e-08	4.18435518311591e-292	0.999999972030537	5.13640951029993e-10	22:38957167	rs12157810	chr22.3		22	38957167	22:38957167	3.5521e-300	22:39353976	1.53603446007062e-13	5888	6142	1.00000000000004	0.999777861161	37990780	39986245	ENSG00000179750	APOBEC3B	protein_coding	38982347	1	-25180	-25180	371629	1	1	19	37988674	39986950	1998276	19248
RA_Ishigaki_36333501_1	RA (Ishigaki, EAS)	IMD	Blood_eQTLGen	Blood_eQTLGen	Full_Blood	Bulk blood	ENSG00000128383	APOBEC3A	3493	0	2.74557791814542e-08	0	0.999999972022352	5.21965956906563e-10	22:38962032	rs12628403	chr22.3		22	38962032	22:38962032	2.0880515548505e-308	22:39353976	1.53603446007062e-13	5860	6154	1	0.999777641622677	37958677	39957630	ENSG00000128383	APOBEC3A	protein_coding	38957609	1	4423	4423	396367	0	0	20	37958677	39957691	1999014	19246
RA_Ishigaki_36333501_1	RA (Ishigaki, EAS)	IMD	Blood_eQTLGen	Blood_eQTLGen	Full_Blood	Bulk blood	ENSG00000244509	APOBEC3C	3510	0	2.74557731642299e-08	1.94693962628077e-308	0.999999972419005	1.25251431489769e-10	22:39022731	rs2179234	chr22.3		22	39022731	22:39022608	2.0880515548505e-308	22:39353976	1.53603446007062e-13	5909	6155	1.00000000000004	0.999777861140037	38019535	40013135	ENSG00000244509	APOBEC3C	protein_coding	39014257	1	8474	8351	339719	2	2	17	38017363	40015997	1998634	19261
RA_Ishigaki_36333501_1	RA (Ishigaki, EAS)	IMD	Blood_eQTLGen	Blood_eQTLGen	Full_Blood	Bulk blood	ENSG00000243811	APOBEC3D	3487	4.80434313918406e-113	2.74557791968386e-08	1.74984762664665e-105	0.999999972388935	1.55264437356926e-10	22:39024607	rs7289668	chr22.3		22	39024607	22:39024607	9.742e-113	22:39353976	1.53603446007062e-13	5664	6152	0.999999999999994	0.999777641481752	38027257	40023613	ENSG00000243811	APOBEC3D	protein_coding	39021127	1	3480	3480	332849	0	0	15	38024473	40023613	1999140	19260
RA_Ishigaki_36333501_1	RA (Ishigaki, EAS)	IMD	Blood_eQTLGen	Blood_eQTLGen	Full_Blood	Bulk blood	ENSG00000259421	CTA-150C2.20	3289	7.89239318324923e-80	2.74586468341559e-08	2.87428304927852e-72	0.999999889843201	8.2698152792664e-08	22:39077987	rs9607609	chr22.3		22	39077987	22:39077987	3.8805e-80	22:39353976	1.53603446007062e-13	4967	6102	0.999999734863299	0.999673147684263	38071777	40069293	ENSG00000259421	CTA-150C2.20	unprocessed_pseudogene	39070414	1	7573	7573	283562	1	1	13	38071553	40069293	1997740	19263
RA_Ishigaki_36333501_1	RA (Ishigaki, EAS)	IMD	Blood_eQTLGen	Blood_eQTLGen	Full_Blood	Bulk blood	ENSG00000128394	APOBEC3F	3419	5.05440654286427e-35	2.74581994490069e-08	1.84076396220005e-27	0.999999971983528	5.58273494184459e-10	22:39090588	rs28583464	chr22.3		22	39090588	22:39086262	1.8298e-33	22:39353976	1.53603446007062e-13	5292	6149	0.999999999984482	0.999689517591197	38047993	40047215	ENSG00000128394	APOBEC3F	protein_coding	39040864	1	49724	45398	313112	2	2	14	38047993	40047215	1999222	19247
RA_Ishigaki_36333501_1	RA (Ishigaki, EAS)	IMD	Blood_eQTLGen	Blood_eQTLGen	Full_Blood	Bulk blood	ENSG00000239713	APOBEC3G	3479	0	2.74557731513168e-08	0	0.999999971839771	7.0455953219825e-10	22:39093346	rs112004487	chr22.3		22	39093346	22:39074322	2.0880515548505e-308	22:39353976	1.53603446007062e-13	5856	6110	1.00000000000003	0.999777861159545	38064477	40064107	ENSG00000239713	APOBEC3G	protein_coding	39077275	1	16071	-2953	276701	1	0	12	38064477	40064211	1999734	19258
RA_Ishigaki_36333501_1	RA (Ishigaki, EAS)	IMD	Blood_eQTLGen	Blood_eQTLGen	Full_Blood	Bulk blood	ENSG00000225720	RP4-742C19.12	3295	4.97226718040229e-90	2.74581991108301e-08	1.81084963338738e-82	0.999999959535729	1.30060602620488e-08	22:39103205	rs5750744	chr22.3		22	39103205	22:39103205	4.5319e-91	22:39353976	1.53603446007062e-13	5053	6052	1	0.999689517594077	38092609	40089023	ENSG00000225720	RP4-742C19.12	transcribed_unprocessed_pseudogene	39091586	1	11619	11619	262390	1	1	11	38092609	40091815	1999206	19255
RA_Ishigaki_36333501_1	RA (Ishigaki, EAS)	IMD	Blood_eQTLGen	Blood_eQTLGen	Full_Blood	Bulk blood	ENSG00000100307	CBX7	3386	1.83163811345931e-50	2.74557731651964e-08	6.6712310446092e-43	0.999999972415012	1.29217445625686e-10	22:39131578	rs57091202	chr22.3		22	39131578	22:39131578	1.4518e-49	22:39353976	1.53603446007062e-13	5919	5947	0.999999999999993	0.99977786139763	38137314	40135641	ENSG00000100307	CBX7	protein_coding	39152680	-1	21102	21102	-201296	1	1	8	38137048	40136082	1999034	19238
RA_Ishigaki_36333501_1	RA (Ishigaki, EAS)	IMD	Blood_eQTLGen	Blood_eQTLGen	Full_Blood	Bulk blood	ENSG00000100311	PDGFB	3251	0	2.74557732316076e-08	0	0.999999972371257	1.72920942532902e-10	22:39237617	rs5757573	chr22.3		22	39237617	22:39236915	2.0880515548505e-308	22:39353976	1.53603446007062e-13	5760	5747	1	0.999777861773563	38234266	40233801	ENSG00000100311	PDGFB	protein_coding	39244982	-1	7365	8067	-108994	1	1	5	38234266	40233976	1999710	19239
RA_Ishigaki_36333501_1	RA (Ishigaki, EAS)	IMD	Blood_eQTLGen	Blood_eQTLGen	Full_Blood	Bulk blood	ENSG00000100316	RPL3	3140	2.33094593959809e-40	2.74554940844455e-08	8.48981867338864e-33	0.999989564551364	1.04079931388221e-05	22:39316363	rs470080	chr22.3		22	39316363	22:39318485	6.1738e-39	22:39353976	1.53603446007062e-13	5443	5554	0.912366812113827	0.999777642584494	38316897	40316633	ENSG00000100316	RPL3	protein_coding	39319623	-1	3260	1138	-34353	0	0	1	38316897	40316633	1999736	19240
RA_Ishigaki_36333501_1	RA (Ishigaki, EAS)	IMD	Blood_eQTLGen	Blood_eQTLGen	Full_Blood	Bulk blood	ENSG00000187051	RPS19BP1	3063	3.09082554046422e-10	2.714559896291e-08	0.0112574699670897	0.988702650563047	3.98520151817766e-05	22:39351045	rs2267407	chr22.3		22	39351045	22:39517552	7.4321e-08	22:39353976	1.53603446007062e-13	5647	5351	0.989068584474347	0.999777862684785	38535532	40528658	ENSG00000187051	RPS19BP1	protein_coding	39532748	-1	181703	15196	178772	5	1	5	38531881	40528658	1996777	19250
RA_Ishigaki_36333501_1	RA (Ishigaki, EAS)	IMD	Blood_eQTLGen	Blood_eQTLGen	Full_Blood	Bulk blood	ENSG00000100321	SYNGR1	3155	0	4.62826580468006e-10	0	0.0148869413631895	0.985113058173834	22:39351775	rs2069235	chr22.3		22	39351775	22:39263482	2.0880515548505e-308	22:39353976	1.53603446007062e-13	5673	5529	1.00000000000001	0.999777862392275	38367787	40363666	ENSG00000100321	SYNGR1	protein_coding	39349991	1	1784	-86509	3985	0	4	0	38367787	40364046	1996259	19241
RA_Ishigaki_36333501_1	RA (Ishigaki, EAS)	IMD	Blood_eQTLGen	Blood_eQTLGen	Full_Blood	Bulk blood	ENSG00000230149	RP3-508I15.19	3317	8.02900158040586e-11	2.73772794123942e-08	0.00292408151869125	0.997052899643651	2.29913800897977e-05	22:39352907	rs1807560	chr22.3		22	39352907	22:38535532	2.5357e-08	22:39353976	1.53603446007062e-13	5153	6288	0.934923109931798	0.99968951686709	37738159	39735025	ENSG00000230149	RP3-508I15.19	lncRNA	38734730	1	618177	-199198	619246	29	11	29	37737386	39735653	1998267	19257
RA_Ishigaki_36333501_1	RA (Ishigaki, EAS)	IMD	Blood_eQTLGen	Blood_eQTLGen	Full_Blood	Bulk blood	ENSG00000128268	MGAT3	3036	0	2.74557772739034e-08	0	0.999999965567895	6.97632744258127e-09	22:39449893	rs1005522	chr22.3		22	39449893	22:39433968	2.0880515548505e-308	22:39353976	1.53603446007062e-13	5520	5367	1	0.999777708947809	38475417	40474695	ENSG00000128268	MGAT3	protein_coding	39457012	1	-7119	-23044	-103036	0	0	1	38475417	40474695	1999278	19244
RA_Ishigaki_36333501_1	RA (Ishigaki, EAS)	IMD	Blood_eQTLGen	Blood_eQTLGen	Full_Blood	Bulk blood	ENSG00000128272	ATF4	3068	2.57731785775926e-54	2.74557696749628e-08	9.38716146664937e-47	0.999999834257195	1.38287040688324e-07	22:39543100	rs6001619	chr22.3		22	39543100	22:39530856	6.699e-53	22:39353976	1.53603446007062e-13	5648	5359	0.999999999993732	0.999777862690424	38522202	40520378	ENSG00000128272	ATF4	protein_coding	39520562	1	22538	10294	-166586	1	0	4	38522202	40520477	1998275	19245
RA_Ishigaki_36333501_1	RA (Ishigaki, EAS)	IMD	Blood_eQTLGen	Blood_eQTLGen	Full_Blood	Bulk blood	ENSG00000100346	CACNA1I	3066	4.54540637273542e-53	2.74557740500653e-08	1.65553746108086e-45	0.999999972179979	3.642505933039e-10	22:39687725	rs3747179	chr22.3		22	39687725	22:39687725	4.6965e-52	22:39353976	1.53603446007062e-13	5654	5341	0.999999999999979	0.999777862779131	38630734	40630014	ENSG00000100346	CACNA1I	protein_coding	39570753	1	116972	116972	-216777	0	0	6	38630734	40630238	1999504	19242
RA_Ishigaki_36333501_1	RA (Ishigaki, EAS)	IMD	Blood_eQTLGen	Blood_eQTLGen	Full_Blood	Bulk blood	ENSG00000100351	GRAP2	2853	3.89262335411124e-35	2.74557772352572e-08	1.41777929405979e-27	0.999999972392445	1.51772500193481e-10	22:39895803	rs137955	chr22.3		22	39895803	22:39895803	1.5362e-33	22:39353976	1.53603446007062e-13	5464	5063	0.999999999999997	0.99977786312365	38937737	40931137	ENSG00000100351	GRAP2	protein_coding	39901084	1	-5281	-5281	-547108	0	0	9	38937650	40936786	1999136	19243
RA_Ishigaki_36333501_1	RA (Ishigaki, EAS)	IMD	Blood_eQTLGen	Blood_eQTLGen	Full_Blood	Bulk blood	ENSG00000225528	TMA7B	2654	1.60533629054732e-182	2.74582035324473e-08	5.84647223593122e-175	0.999999972256149	2.8566460345313e-10	22:39968411	rs2267423	chr22.3		22	39968411	22:39968411	1.1757e-184	22:39353976	1.53603446007062e-13	4383	5001	1	0.999689519396697	38962775	40962088	ENSG00000225528	RP3-370M22.8	protein_coding	39960397	1	8014	8014	-606421	0	0	10	38962775	40962088	1999313	19254
RA_Ishigaki_36333501_1	RA (Ishigaki, EAS)	IMD	HSPC_OneK1K	HSPC_OneK1K	HSPC	Single cell	ENSG00000026297	RNASET2	5575	2.13197491368644e-38	2.9062057745649e-26	7.33593929266981e-13	0.999999999875456	1.23816558860666e-10	6:166976754	rs444210	chr6.14		6	166976754	6:166971268	2.49009e-17	6:167126317	1.42667604277199e-32	7914	10160	0.919334282603646	0.999999953256428	165958004	167957101	ENSG00000026297	ENSG00000026297	protein_coding	166956550	-1	-20204	-14718	-169767	0	0	7	165958004	167957101	1999097	98073
RA_Ishigaki_36333501_1	RA (Ishigaki, EAS)	IMD	MAIT_OneK1K	MAIT_OneK1K	MAIT	Single cell	ENSG00000058453	CROCC	3432	1.88568034782238e-24	1.14437810599554e-20	0.000164750077966376	0.999832136073105	3.11384892571374e-06	1:17348042	rs2240335	chr1.2		1	17348042	1:16964634	5.44555e-10	1:17348042	1.0787159684891e-26	5392	6195	0.901945603548923	0.999999999917274	15741869	17739555	ENSG00000058453	ENSG00000058453	protein_coding	16921931	1	426111	42703	426111	6	0	6	15741215	17739555	1998340	104031
RA_Ishigaki_36333501_1	RA (Ishigaki, EAS)	IMD	CD16_Mono_OneK1K	Mono_CD16_OneK1K	Monocyte	Single cell	ENSG00000238142	RP11-108M9.4	3507	2.45505148531277e-23	1.14193359242227e-20	0.00214495486514368	0.997696076370529	0.000158968764325741	1:17348042	rs2240335	chr1.2		1	17348042	1:16438208	1.9327e-08	1:17348042	1.0787159684891e-26	5407	6388	0.95285348774255	0.999999999917274	15889983	17888745	ENSG00000238142	ENSG00000238142	lncRNA	16896642	-1	-451400	458434	-451400	8	18	8	15889983	17888745	1998762	45505
RA_Ishigaki_36333501_1	RA (Ishigaki, EAS)	IMD	CD16_Mono_OneK1K	Mono_CD16_OneK1K	Monocyte	Single cell	ENSG00000163596	ICA1L	2599	9.62779314853717e-07	0.0001111020499381	0.00858764207841381	0.990989342597179	0.000310950495154007	2:203814308	rs231836	chr2.4		2	203814308	2:202628432	2.13604e-08	2:203814308	4.10452685043788e-10	3794	5268	0.972733447955824	0.984644673856249	201872230	203871138	ENSG00000163596	ENSG00000163596	protein_coding	202871766	-1	-942542	243334	-942542	12	2	12	201872121	203871138	1999017	45507
RA_Ishigaki_36333501_1	RA (Ishigaki, EAS)	IMD	CD16_Mono_OneK1K	Mono_CD16_OneK1K	Monocyte	Single cell	ENSG00000163596	ICA1L	2599	9.62779314853717e-07	0.0001111020499381	0.00858764207841381	0.990989342597179	0.000310950495154007	2:203814308	rs231836	chr2.5		2	203814308	2:202628432	2.13604e-08	2:203814308	4.10452685043788e-10	3794	5268	0.972733447955824	0.984644673856249	201872230	203871138	ENSG00000163596	ENSG00000163596	protein_coding	202871766	-1	-942542	243334	-942542	12	2	12	201872121	203871138	1999017	45507
RA_Ishigaki_36333501_1	RA (Ishigaki, EAS)	IMD	CD16_Mono_OneK1K	Mono_CD16_OneK1K	Monocyte	Single cell	ENSG00000155542	SETD9	4478	2.98899772921024e-10	2.74175450357729e-06	0.000109005264614863	0.999885917794282	2.33488769906132e-06	5:56148856	rs7731626	chr5.1		5	56148856	5:56917583	1.36969e-09	5:56148856	2.61609713417871e-12	6338	8278	0.972649950140559	0.999999039509855	55909291	57908553	ENSG00000155542	ENSG00000155542	protein_coding	56909596	1	-760740	7987	-760740	9	0	9	55909291	57908553	1999262	45510
RA_Ishigaki_36333501_1	RA (Ishigaki, EAS)	IMD	CD16_Mono_OneK1K	Mono_CD16_OneK1K	Monocyte	Single cell	ENSG00000128815	WDFY4	3118	7.09180352566306e-06	0.000101611305433943	0.0651494663262846	0.933458477128172	0.00128335343658463	10:48817351	rs7097397	chr10.3		10	48817351	10:48750490	8.1856e-08	10:48817351	1.48625364972356e-10	4739	6084	0.989844465760019	0.999943971632593	48069017	49683217	ENSG00000128815	ENSG00000128815	protein_coding	48684873	1	132478	65617	132478	0	0	0	47994204	49683648	1689444	45506
RA_Ishigaki_36333501_1	RA (Ishigaki, EAS)	IMD	CD16_Mono_OneK1K	Mono_CD16_OneK1K	Monocyte	Single cell	ENSG00000160255	ITGB2	4408	1.75091409816519e-26	1.2557032243418e-07	1.39436917849625e-19	0.999999871601625	2.82804967075678e-09	21:44915665	rs2838737	chr21.2		21	44915665	21:44915665	1.17904e-26	21:44289258	3.51007435992207e-13	6168	8605	0.999999999999998	0.999990642962396	43932388	45930988	ENSG00000160255	ENSG00000160255	protein_coding	44920899	-1	5234	5234	631641	0	0	22	43932388	45930988	1998600	45508
RA_Ishigaki_36333501_1	RA (Ishigaki, EAS)	IMD	CD16_Mono_OneK1K	Mono_CD16_OneK1K	Monocyte	Single cell	ENSG00000128383	APOBEC3A	3319	3.55795076336036e-12	2.74542693096261e-08	0.000129578120041051	0.999865598689792	4.79573234013646e-06	22:39351666	rs909685	chr22.3		22	39351666	22:38962032	7.03945e-12	22:39353976	1.53603446007062e-13	4783	6151	0.999976595598539	0.999698284019308	37955678	39952516	ENSG00000128383	ENSG00000128383	protein_coding	38957609	1	394057	4423	396367	20	0	20	37955678	39952516	1996838	45509
RA_Ishigaki_36333501_1	RA (Ishigaki, EAS)	IMD	CD16p_Mono_Sch	Mono_CD16p_Sch	Monocyte	Sorted cell	ENSG00000228037	RP3-395M20.9	4317	1.77233786939039e-06	0.000185208663119381	0.00909778321858111	0.950634878649488	0.0400803571309428	1:2574790	rs55658746	chr1.1		1	2574790	1:2576904	1.5705e-09	1:2786542	1.00916082751205e-09	5641	8473	0.983177959614209	0.985419289963123	1585173	3581431	ENSG00000228037	ENSG00000228037	lncRNA	2577043	1	-2253	-139	209499	0	0	5	1582238	3581431	1999193	47234
RA_Ishigaki_36333501_1	RA (Ishigaki, EAS)	IMD	CD16p_Mono_Sch	Mono_CD16p_Sch	Monocyte	Sorted cell	ENSG00000142606	MMEL1	4412	1.50560639433161e-08	6.58212063333502e-05	7.72859780128711e-05	0.336547631019007	0.663309246740583	1:2594221	rs3748818	chr1.1		1	2594221	1:2602267	1.54117e-09	1:2786542	1.00916082751205e-09	5724	8646	0.920442578656462	0.985418354157185	1636278	3631978	ENSG00000142606	ENSG00000142606	protein_coding	2633016	-1	38795	30749	-153526	0	0	2	1635226	3632268	1997042	47235
RA_Ishigaki_36333501_1	RA (Ishigaki, EAS)	IMD	CD16p_Mono_Sch	Mono_CD16p_Sch	Monocyte	Sorted cell	ENSG00000159339	PADI4	3788	9.22297264657579e-32	1.14457023089876e-20	8.05802247639607e-12	0.999999999980474	1.14692467321101e-11	1:17346235	rs2301888	chr1.2		1	17346235	1:17308916	1.00811e-15	1:17348042	1.0787159684891e-26	4990	7087	0.994155361548782	0.999999999917274	16308428	18308154	ENSG00000159339	ENSG00000159339	protein_coding	17308197	1	38038	719	39845	0	0	0	16308428	18308154	1999726	47239
RA_Ishigaki_36333501_1	RA (Ishigaki, EAS)	IMD	CD16p_Mono_Sch	Mono_CD16p_Sch	Monocyte	Sorted cell	ENSG00000157191	NECAP2	3584	1.36721298356591e-22	1.13003045455115e-20	0.0119452083116444	0.987295218110984	0.000759573577371437	1:17348042	rs2240335	chr1.2		1	17348042	1:16444979	1.93206e-09	1:17348042	1.0787159684891e-26	4963	6088	0.998263303621495	0.999999999917274	15441040	17439260	ENSG00000157191	ENSG00000157191	protein_coding	16440724	1	907318	4255	907318	26	0	26	15441040	17439260	1998220	47237
RA_Ishigaki_36333501_1	RA (Ishigaki, EAS)	IMD	CD16p_Mono_Sch	Mono_CD16p_Sch	Monocyte	Sorted cell	ENSG00000226029	LINC01772	3618	6.88240857154489e-23	1.13742200734774e-20	0.00601309416024777	0.993754200418989	0.000232705420763657	1:17348042	rs2240335	chr1.2		1	17348042	1:16451317	2.35765e-11	1:17348042	1.0787159684891e-26	4999	6127	0.99901153637529	0.999999999917274	15461056	17460819	ENSG00000226029	ENSG00000226029	lncRNA	16460948	1	887094	-9631	887094	25	0	25	15461056	17460819	1999763	47238
RA_Ishigaki_36333501_1	RA (Ishigaki, EAS)	IMD	CD16p_Mono_Sch	Mono_CD16p_Sch	Monocyte	Sorted cell	ENSG00000124356	STAMBP	2684	2.92512275828049e-09	0.00107780191011475	2.71102528098143e-06	0.998914725921477	4.758218003469e-06	2:73836546	rs6546875	chr2.1		2	73836546	2:73836546	9.75667e-13	2:73990729	8.8103094995342e-09	3567	5355	0.954291779199803	0.999745877463606	72832886	74827374	ENSG00000124356	ENSG00000124356	protein_coding	73828961	1	7585	7585	161768	0	0	6	72831987	74828063	1996076	47249
RA_Ishigaki_36333501_1	RA (Ishigaki, EAS)	IMD	CD16p_Mono_Sch	Mono_CD16p_Sch	Monocyte	Sorted cell	ENSG00000115274	INO80B	3423	0.000114923318781621	0.000957612292867579	0.106513299744281	0.887525025540256	0.00488913910381366	2:73990729	rs6546883	chr2.1		2	73990729	2:74455385	1.01312e-07	2:73990729	8.8103094995342e-09	4208	6815	0.943656422993706	0.999663330961329	73456388	75454951	ENSG00000115274	ENSG00000115274	protein_coding	74455087	1	-464358	298	-464358	17	1	17	73456388	75454951	1998563	47250
RA_Ishigaki_36333501_1	RA (Ishigaki, EAS)	IMD	CD16p_Mono_Sch	Mono_CD16p_Sch	Monocyte	Sorted cell	ENSG00000236209	AC104135.2	3617	0.000329210710843573	0.000729328198372188	0.305120507786354	0.675923348586365	0.017897604718065	2:73990729	rs6546883	chr2.1		2	73990729	2:74958729	6.29958e-08	2:73990729	8.8103094995342e-09	4356	7294	0.944335316866291	0.999641055227727	73925052	75924603	ENSG00000236209	ENSG00000236209	lncRNA	74924846	-1	934117	-33883	934117	42	1	42	73925052	75924603	1999551	47252
RA_Ishigaki_36333501_1	RA (Ishigaki, EAS)	IMD	CD16p_Mono_Sch	Mono_CD16p_Sch	Monocyte	Sorted cell	ENSG00000159399	HK2	3648	5.90999538091354e-15	0.00107777619017852	5.47756793294657e-12	0.998916555888724	5.66791561226328e-06	2:74831015	rs10865403	chr2.1		2	74831015	2:74831535	7.68124e-16	2:73990729	8.8103094995342e-09	4426	7281	0.999940994300068	0.999638171071829	73834290	75834118	ENSG00000159399	ENSG00000159399	protein_coding	74834127	1	-3112	-2592	-843398	1	1	40	73834290	75834118	1999828	47251
RA_Ishigaki_36333501_1	RA (Ishigaki, EAS)	IMD	CD16p_Mono_Sch	Mono_CD16p_Sch	Monocyte	Sorted cell	ENSG00000151690	MFSD6	3418	1.61373181757027e-15	2.52198330509429e-07	6.39866011226836e-09	0.999999739880051	1.5229537334761e-09	2:191079016	rs11889341	chr2.3		2	191079016	2:190436642	1.69017e-13	2:191079016	2.97652454336996e-13	4088	7090	0.968045597963792	0.99999991846874	189408583	191408207	ENSG00000151690	ENSG00000151690	protein_coding	190408355	1	670661	28287	670661	11	0	11	189408583	191408207	1999624	47255
RA_Ishigaki_36333501_1	RA (Ishigaki, EAS)	IMD	CD16p_Mono_Sch	Mono_CD16p_Sch	Monocyte	Sorted cell	ENSG00000189362	NEMP2	3301	2.88818547986247e-11	2.52168174394861e-07	0.000114520374263052	0.999880153722996	5.07370568537184e-06	2:191079016	rs11889341	chr2.3		2	191079016	2:190517112	2.60106e-10	2:191079016	2.97652454336996e-13	4011	6994	0.975021101688973	0.999999918084732	189536797	191533738	ENSG00000189362	ENSG00000189362	protein_coding	190534722	-1	-544294	17610	-544294	10	0	10	189536547	191533738	1997191	47256
RA_Ishigaki_36333501_1	RA (Ishigaki, EAS)	IMD	CD16p_Mono_Sch	Mono_CD16p_Sch	Monocyte	Sorted cell	ENSG00000138801	PAPSS1	3283	1.84233220470084e-41	5.40524092315203e-08	3.40841810901438e-34	0.999999945668777	2.78810454405953e-10	4:107704485	rs2726168	chr4.1		4	107704485	4:107704485	2.25827e-24	4:108140462	4.42583369736278e-14	4428	6497	0.999999981309354	0.999997833951931	106720427	108716366	ENSG00000138801	ENSG00000138801	protein_coding	107720234	-1	15749	15749	-420228	0	0	4	106720427	108719589	1999162	47268
RA_Ishigaki_36333501_1	RA (Ishigaki, EAS)	IMD	CD16p_Mono_Sch	Mono_CD16p_Sch	Monocyte	Sorted cell	ENSG00000225940	C5orf67	4403	7.73156521248796e-12	2.7420518601068e-06	2.81961148085035e-06	0.999994269043819	1.69285109730079e-07	5:56148856	rs7731626	chr5.1		5	56148856	5:56731174	2.08597e-14	5:56148856	2.61609713417871e-12	5639	8301	0.980139527177768	0.999999012067011	55606801	57606134	ENSG00000225940	ENSG00000225940	lncRNA	56670140	-1	521284	-61034	521284	5	0	5	55606801	57606134	1999333	47270
RA_Ishigaki_36333501_1	RA (Ishigaki, EAS)	IMD	CD16p_Mono_Sch	Mono_CD16p_Sch	Monocyte	Sorted cell	ENSG00000234553	AC022431.3	4381	8.31566061008143e-09	2.73338203035681e-06	0.00303262421059708	0.996832207123283	0.000132426968430234	5:56148856	rs7731626	chr5.1		5	56148856	5:56731174	1.54638e-11	5:56148856	2.61609713417871e-12	5625	8268	0.989847831124375	0.999999013123641	55538480	57537339	ENSG00000234553	ENSG00000234553	lncRNA	56537826	-1	388970	-193348	388970	4	1	4	55538158	57537339	1999181	47269
RA_Ishigaki_36333501_1	RA (Ishigaki, EAS)	IMD	CD16p_Mono_Sch	Mono_CD16p_Sch	Monocyte	Sorted cell	ENSG00000271828		4413	2.16466197182411e-07	2.51707832540466e-06	0.0789426959726728	0.917942867807165	0.00311170267563858	5:56148856	rs7731626	chr5.1		5	56148856	5:56926111	1.68401e-07	5:56148856	2.61609713417871e-12	5577	8335	0.960267407601523	0.999998979697771	55927927	57927861	ENSG00000271828	ENSG00000271828	lncRNA	56927874	1	-779018	-1763	-779018	10	0	10	55927927	57927861	1999934	47272
RA_Ishigaki_36333501_1	RA (Ishigaki, EAS)	IMD	CD16p_Mono_Sch	Mono_CD16p_Sch	Monocyte	Sorted cell	ENSG00000155542	SETD9	4394	1.21656519272178e-36	2.74205980406033e-06	4.43667127692434e-31	0.999997208852507	4.90876834158848e-08	5:56941308	rs2591963	chr5.1		5	56941308	5:56941308	1.86973e-23	5:56148856	2.61609713417871e-12	5571	8278	0.999999999999997	0.999998986467391	55909291	57908553	ENSG00000155542	ENSG00000155542	protein_coding	56909596	1	31712	31712	-760740	2	2	9	55909291	57908553	1999262	47271
RA_Ishigaki_36333501_1	RA (Ishigaki, EAS)	IMD	CD16p_Mono_Sch	Mono_CD16p_Sch	Monocyte	Sorted cell	ENSG00000272379		4024	7.27716003031959e-05	0.000330229525430066	0.17890338303164	0.811826157897018	0.0088674579456097	6:14091451	rs72836542	chr6.1		6	14091451	6:13295270	1.68848e-08	6:14111156	4.76425937194525e-09	4971	7915	0.977317740149594	0.999848456158565	12290879	14289793	ENSG00000272379	ENSG00000272379	lncRNA	13290490	-1	-800961	-4780	-820666	13	0	13	12290879	14289793	1998914	47273
RA_Ishigaki_36333501_1	RA (Ishigaki, EAS)	IMD	CD16p_Mono_Sch	Mono_CD16p_Sch	Monocyte	Sorted cell	ENSG00000124523	SIRT5	4033	1.52920754537766e-06	0.000404954341503095	0.00375984454830339	0.995656106160815	0.000177565741833199	6:14111156	rs78019882	chr6.1		6	14111156	6:13581612	4.77933e-09	6:14111156	4.76425937194525e-09	4927	7906	0.939530751119877	0.999844858047109	12575085	14574094	ENSG00000124523	ENSG00000124523	protein_coding	13574601	1	536555	7011	536555	7	0	7	12574326	14574094	1999768	47274
RA_Ishigaki_36333501_1	RA (Ishigaki, EAS)	IMD	CD16p_Mono_Sch	Mono_CD16p_Sch	Monocyte	Sorted cell	ENSG00000171467	ZNF318	3504	1.33788499367693e-17	4.41376641909006e-15	0.00302157408868882	0.99683593850313	0.000142487408176206	6:44266884	rs28362855	chr6.7		6	44266884	6:43334547	7.63431e-09	6:44266184	1.30162950923778e-20	4401	7058	0.954448742634108	0.999999999999994	42369728	44369610	ENSG00000171467	ENSG00000171467	protein_coding	43369647	-1	-897237	35100	-896537	34	1	34	42369728	44369610	1999882	47275
RA_Ishigaki_36333501_1	RA (Ishigaki, EAS)	IMD	CD16p_Mono_Sch	Mono_CD16p_Sch	Monocyte	Sorted cell	ENSG00000135540	NHSL1	4355	3.72952948027507e-05	8.41043202139637e-05	0.302203810923431	0.681464970803203	0.0162098186583497	6:137906227	rs7752903	chr6.10		6	137906227	6:138591696	2.00483e-07	6:137921501	1.27141728142725e-09	5485	8538	0.955435901195783	0.999463962704557	137693296	139692495	ENSG00000135540	ENSG00000135540	protein_coding	138499494	-1	593267	-92202	577993	6	0	6	137693296	139692495	1999199	47277
RA_Ishigaki_36333501_1	RA (Ishigaki, EAS)	IMD	CD16p_Mono_Sch	Mono_CD16p_Sch	Monocyte	Sorted cell	ENSG00000279968	CCDC28A-AS1	4349	1.30819830149851e-05	0.000109710927611965	0.106003150527942	0.888976527649497	0.00489752891193289	6:137921501	rs6570194	chr6.10		6	137921501	6:138778998	8.53613e-08	6:137921501	1.27141728142725e-09	5454	8483	0.955136828879705	0.999465173106598	137775225	139773288	ENSG00000279968	ENSG00000279968	lncRNA	138773652	-1	852151	-5346	852151	8	1	8	137773938	139773288	1999350	47278
RA_Ishigaki_36333501_1	RA (Ishigaki, EAS)	IMD	CD16p_Mono_Sch	Mono_CD16p_Sch	Monocyte	Sorted cell	ENSG00000051620	HEBP2	4581	1.00130944501343e-10	0.000123394384683219	8.11362586929824e-07	0.999866582934225	9.2112183732448e-06	6:138391439	rs6570229	chr6.10		6	138391439	6:138391439	2.19202e-14	6:137921501	1.27141728142725e-09	5702	8886	0.961614779356526	0.999462888530821	137404382	139400705	ENSG00000051620	ENSG00000051620	protein_coding	138404223	1	-12784	-12784	-482722	1	1	5	137404382	139402675	1998293	47276
RA_Ishigaki_36333501_1	RA (Ishigaki, EAS)	IMD	CD16p_Mono_Sch	Mono_CD16p_Sch	Monocyte	Sorted cell	ENSG00000060762	MPC1	6379	8.29930743863598e-29	3.2279169223492e-26	0.00256424196889431	0.997331231837549	0.000104526193550302	6:167126317	rs3093018	chr6.14		6	167126317	6:166397138	1.70692e-09	6:167126317	1.42667604277199e-32	7647	11315	0.939756559334545	0.999999953256428	165383429	167383008	ENSG00000060762	ENSG00000060762	protein_coding	166382940	-1	-743377	-14198	-743377	14	1	14	165383427	167383008	1999581	47280
RA_Ishigaki_36333501_1	RA (Ishigaki, EAS)	IMD	CD16p_Mono_Sch	Mono_CD16p_Sch	Monocyte	Sorted cell	ENSG00000286760		6329	5.44735188206174e-27	2.62278572277579e-26	0.169626271551127	0.816690560610781	0.0136831678380944	6:167126317	rs3093018	chr6.14		6	167126317	6:166309383	8.96441e-08	6:167126317	1.42667604277199e-32	7562	11227	0.922129637835928	0.999999953256428	165343247	167342608	ENSG00000286760	ENSG00000286760	lncRNA	166342623	1	783694	-33240	783694	15	2	15	165342739	167342608	1999869	47279
RA_Ishigaki_36333501_1	RA (Ishigaki, EAS)	IMD	CD16p_Mono_Sch	Mono_CD16p_Sch	Monocyte	Sorted cell	ENSG00000197037	ZSCAN25	2370	5.87959248816364e-08	2.1869430472269e-06	0.0261487367644347	0.972612519895365	0.00123649760122907	7:100161582	rs34130487	chr7.1		7	100161582	7:99640518	2.88338e-10	7:100161582	1.88989681703488e-11	3685	4998	0.993945173603584	0.999841400726037	98617412	100616864	ENSG00000197037	ENSG00000197037	protein_coding	99616946	1	544636	23572	544636	30	0	30	98617412	100616864	1999452	47281
RA_Ishigaki_36333501_1	RA (Ishigaki, EAS)	IMD	CD16p_Mono_Sch	Mono_CD16p_Sch	Monocyte	Sorted cell	ENSG00000221838	AP4M1	2327	1.54380466719378e-08	2.23203176357448e-06	0.00686587390425965	0.992666663122854	0.000465215503078101	7:100161582	rs34130487	chr7.1		7	100161582	7:100107173	1.14252e-08	7:100161582	1.88989681703488e-11	3655	5082	0.928467567646587	0.99984138441217	99101800	101100618	ENSG00000221838	ENSG00000221838	protein_coding	100101643	1	59939	5530	59939	9	0	9	99101800	101101496	1999696	47282
RA_Ishigaki_36333501_1	RA (Ishigaki, EAS)	IMD	CD16p_Mono_Sch	Mono_CD16p_Sch	Monocyte	Sorted cell	ENSG00000106400	ZNHIT1	3554	1.41737765336949e-06	4.9703674407596e-06	0.219096961497078	0.768289709953691	0.0126069408041383	7:100406823	rs1476679	chr7.1		7	100406823	7:101232491	6.3535e-08	7:100242838	8.69283275848645e-11	5293	6887	0.920020711052359	0.99999022496285	100218652	102217298	ENSG00000106400	ENSG00000106400	protein_coding	101218165	1	-811342	14326	-975327	44	0	52	100218556	102217927	1999371	47283
RA_Ishigaki_36333501_1	RA (Ishigaki, EAS)	IMD	CD16p_Mono_Sch	Mono_CD16p_Sch	Monocyte	Sorted cell	ENSG00000106348	IMPDH1	3754	2.95662822715687e-07	4.01509523321849e-06	0.0684144159919244	0.929061364302682	0.00251990894733692	7:128936032	rs3757387	chr7.3		7	128936032	7:128431390	7.57785e-10	7:128936032	6.17787090946873e-12	4780	7232	0.940329795488707	0.999996357217666	127410696	129409666	ENSG00000106348	ENSG00000106348	protein_coding	128409982	-1	-526050	-21408	-526050	27	0	27	127410440	129409666	1999226	47284
RA_Ishigaki_36333501_1	RA (Ishigaki, EAS)	IMD	CD16p_Mono_Sch	Mono_CD16p_Sch	Monocyte	Sorted cell	ENSG00000158457	TSPAN33	4024	1.47351254062329e-10	4.32147263074676e-06	3.4096105052015e-05	0.999960165370957	1.41690400929516e-06	7:128936032	rs3757387	chr7.3		7	128936032	7:129137407	8.83447e-12	7:128936032	6.17787090946873e-12	5323	7492	0.999995485986825	0.999996352139656	128144765	130144201	ENSG00000158457	ENSG00000158457	protein_coding	129144707	1	-208675	-7300	-208675	6	0	6	128144765	130144370	1999605	47286
RA_Ishigaki_36333501_1	RA (Ishigaki, EAS)	IMD	CD16p_Mono_Sch	Mono_CD16p_Sch	Monocyte	Sorted cell	ENSG00000242588	RP11-274B21.1	3613	4.24324107116777e-10	4.32117342272881e-06	9.81857787629539e-05	0.99989080254193	6.69008156031645e-06	7:128936032	rs3757387	chr7.3		7	128936032	7:128641202	2.6384e-10	7:128936032	6.17787090946873e-12	4697	7119	0.93068738672103	0.999996345657456	127579363	129574577	ENSG00000242588	ENSG00000242588	lncRNA	128531707	1	404325	109495	404325	21	3	21	127579363	129574577	1995214	47285
RA_Ishigaki_36333501_1	RA (Ishigaki, EAS)	IMD	CD16p_Mono_Sch	Mono_CD16p_Sch	Monocyte	Sorted cell	ENSG00000128805	ARHGAP22	3083	6.17884618452856e-07	0.000108173335670966	0.00567624615492359	0.993741999488104	0.00047296313668286	10:48817351	rs7097397	chr10.3		10	48817351	10:48667543	1.2498e-09	10:48817351	1.48625364972356e-10	4175	6022	0.99934305574538	0.999943619800699	47990958	49655997	ENSG00000128805	ENSG00000128805	protein_coding	48605073	-1	-212278	-62470	-212278	3	1	3	47924448	49655997	1731549	47240
RA_Ishigaki_36333501_1	RA (Ishigaki, EAS)	IMD	CD16p_Mono_Sch	Mono_CD16p_Sch	Monocyte	Sorted cell	ENSG00000128815	WDFY4	3135	2.03303332415382e-05	8.72011243451507e-05	0.186766242646741	0.801056006897692	0.0120702189979792	10:48817351	rs7097397	chr10.3		10	48817351	10:48725929	2.73481e-10	10:48817351	1.48625364972356e-10	4238	6117	0.973191791082965	0.999943177172515	47990958	49683217	ENSG00000128815	ENSG00000128815	protein_coding	48684873	1	132478	41056	132478	0	0	0	47924448	49683217	1758769	47241
RA_Ishigaki_36333501_1	RA (Ishigaki, EAS)	IMD	CD16p_Mono_Sch	Mono_CD16p_Sch	Monocyte	Sorted cell	ENSG00000186635	ARAP1	3401	4.29030478365528e-18	1.6634504601251e-06	1.60183828896204e-13	0.060227435982148	0.93977090056723	11:72693848	rs79145843	chr11.1		11	72693848	11:72693848	1.21502e-21	11:72700742	1.69459024050297e-10	4167	6644	0.999999999999799	0.999988290284412	71794069	73792804	ENSG00000186635	ENSG00000186635	protein_coding	72752408	-1	58560	58560	51666	2	2	1	71794069	73792804	1998735	47245
RA_Ishigaki_36333501_1	RA (Ishigaki, EAS)	IMD	CD16p_Mono_Sch	Mono_CD16p_Sch	Monocyte	Sorted cell	ENSG00000131153	GINS2	6995	2.60405985106125e-06	0.000556649823358025	0.00465275490706673	0.994583246042143	0.000204745167581482	16:85982420	rs9933582	chr16.1		16	85982420	16:85688203	2.20518e-09	16:85982420	1.54331451124252e-09	8759	11879	0.961819592586701	0.999674083321976	84690550	86690067	ENSG00000131153	ENSG00000131153	protein_coding	85688954	-1	-293466	751	-293466	15	0	15	84690550	86690067	1999517	47246
RA_Ishigaki_36333501_1	RA (Ishigaki, EAS)	IMD	CD16p_Mono_Sch	Mono_CD16p_Sch	Monocyte	Sorted cell	ENSG00000154889	MPPE1	5072	5.52039621534725e-09	1.82571460958269e-05	0.000302258224430959	0.999633330165459	4.61489436170834e-05	18:12847137	rs657555	chr18.1		18	12847137	18:11905954	2.2366e-10	18:12847137	1.43844729766458e-10	6461	8412	0.999958185764987	0.999978856776148	10908650	12908046	ENSG00000154889	ENSG00000154889	protein_coding	11908317	-1	-938820	2363	-938820	19	0	19	10908650	12908212	1999562	47247
RA_Ishigaki_36333501_1	RA (Ishigaki, EAS)	IMD	CD16p_Mono_Sch	Mono_CD16p_Sch	Monocyte	Sorted cell	ENSG00000154889	MPPE1	5072	5.52039621534725e-09	1.82571460958269e-05	0.000302258224430959	0.999633330165459	4.61489436170834e-05	18:12847137	rs657555	chr18.2		18	12847137	18:11905954	2.2366e-10	18:12847137	1.43844729766458e-10	6461	8412	0.999958185764987	0.999978856776148	10908650	12908046	ENSG00000154889	ENSG00000154889	protein_coding	11908317	-1	-938820	2363	-938820	19	0	19	10908650	12908212	1999562	47247
RA_Ishigaki_36333501_1	RA (Ishigaki, EAS)	IMD	CD16p_Mono_Sch	Mono_CD16p_Sch	Monocyte	Sorted cell	ENSG00000101639	CEP192	4857	1.54740974771028e-17	1.82627247157854e-05	8.47289392607537e-13	0.999981611256702	1.26017731900827e-07	18:12991394	rs11663049	chr18.1		18	12991394	18:12991394	3.04392e-16	18:12847137	1.43844729766458e-10	5959	8653	0.99893836628991	0.999978164044292	11991702	13991027	ENSG00000101639	ENSG00000101639	protein_coding	12991362	1	32	32	-144225	0	0	5	11991702	13991027	1999325	47248
RA_Ishigaki_36333501_1	RA (Ishigaki, EAS)	IMD	CD16p_Mono_Sch	Mono_CD16p_Sch	Monocyte	Sorted cell	ENSG00000101639	CEP192	4857	1.54740974771028e-17	1.82627247157854e-05	8.47289392607537e-13	0.999981611256702	1.26017731900827e-07	18:12991394	rs11663049	chr18.2		18	12991394	18:12991394	3.04392e-16	18:12847137	1.43844729766458e-10	5959	8653	0.99893836628991	0.999978164044292	11991702	13991027	ENSG00000101639	ENSG00000101639	protein_coding	12991362	1	32	32	-144225	0	0	5	11991702	13991027	1999325	47248
RA_Ishigaki_36333501_1	RA (Ishigaki, EAS)	IMD	CD16p_Mono_Sch	Mono_CD16p_Sch	Monocyte	Sorted cell	ENSG00000101457	DNTTIP1	4217	4.75394014227819e-14	0.000249532968836982	1.90465749241488e-10	0.99974930978414	1.15705651111544e-06	20:45789238	rs6065893	chr20.1		20	45789238	20:45774230	8.78342e-16	20:46118343	9.5785525246784e-10	5187	7705	0.985606581526099	0.999861634679982	44792315	46791866	ENSG00000101457	ENSG00000101457	protein_coding	45791954	1	-2716	-17724	326389	1	1	19	44792315	46791866	1999551	47257
RA_Ishigaki_36333501_1	RA (Ishigaki, EAS)	IMD	CD16p_Mono_Sch	Mono_CD16p_Sch	Monocyte	Sorted cell	ENSG00000101017	CD40	4566	2.65231051346663e-09	0.000249527514625135	1.06264802428468e-05	0.999731799152554	8.04420026584775e-06	20:46118447	rs745307	chr20.1		20	46118447	20:46118447	5.24386e-14	20:46118343	9.5785525246784e-10	5617	8213	0.999998795970227	0.999834688393641	45118911	47117076	ENSG00000101017	ENSG00000101017	protein_coding	46118314	1	133	133	29	0	0	0	45118806	47117076	1998270	47258
RA_Ishigaki_36333501_1	RA (Ishigaki, EAS)	IMD	CD16p_Mono_Sch	Mono_CD16p_Sch	Monocyte	Sorted cell	ENSG00000160221	GATD3	3883	9.38681749714129e-18	1.2556972830553e-07	7.47538152375264e-11	0.999999869171782	5.18373595510312e-09	21:44092213	rs3788104	chr21.2		21	44092213	21:44092213	2.73323e-16	21:44289258	3.51007435992207e-13	4927	8347	0.999999995030807	0.99999537010752	43159738	45133083	ENSG00000160221	ENSG00000160221	protein_coding	44133683	1	-41470	-41470	155575	1	1	10	43159738	45133083	1973345	47259
RA_Ishigaki_36333501_1	RA (Ishigaki, EAS)	IMD	CD16p_Mono_Sch	Mono_CD16p_Sch	Monocyte	Sorted cell	ENSG00000142185	TRPM2	4178	2.02655224698806e-09	1.2345148937625e-07	0.0161388576744263	0.983129378625299	0.000731638222233875	21:44289258	rs2075875	chr21.2		21	44289258	21:44357072	2.10331e-09	21:44289258	3.51007435992207e-13	5178	8654	0.973799936661445	0.999995369983688	43350488	45349841	ENSG00000142185	ENSG00000142185	protein_coding	44353621	1	-64363	3451	-64363	6	0	6	43350488	45349841	1999353	47261
RA_Ishigaki_36333501_1	RA (Ishigaki, EAS)	IMD	CD16p_Mono_Sch	Mono_CD16p_Sch	Monocyte	Sorted cell	ENSG00000160255	ITGB2	4591	8.22856132729529e-13	1.2556887056113e-07	6.55298083293086e-06	0.999993034990117	2.86459356344865e-07	21:44289258	rs2075875	chr21.2		21	44289258	21:44908184	5.49226e-13	21:44289258	3.51007435992207e-13	5809	8606	0.999998833994797	0.999995369156856	43932388	45931259	ENSG00000160255	ENSG00000160255	protein_coding	44920899	-1	631641	12715	631641	22	0	22	43932388	45931259	1998871	47264
RA_Ishigaki_36333501_1	RA (Ishigaki, EAS)	IMD	CD16p_Mono_Sch	Mono_CD16p_Sch	Monocyte	Sorted cell	ENSG00000183255	PTTG1IP	4489	2.91677094634668e-09	1.22537092944186e-07	0.0232282938998346	0.975847012806666	0.00092456783963717	21:44289258	rs2075875	chr21.2		21	44289258	21:44864878	1.17194e-08	21:44289258	3.51007435992207e-13	5737	8547	0.915321735182087	0.999995369544548	43874281	45873554	ENSG00000183255	ENSG00000183255	protein_coding	44873690	-1	584432	8812	584432	20	0	20	43874077	45873785	1999708	47262
RA_Ishigaki_36333501_1	RA (Ishigaki, EAS)	IMD	CD16p_Mono_Sch	Mono_CD16p_Sch	Monocyte	Sorted cell	ENSG00000289009		4489	1.69815677261463e-08	1.07829139336263e-07	0.135236140677051	0.858706992521284	0.00605674199096011	21:44289258	rs2075875	chr21.2		21	44289258	21:44876080	1.13e-07	21:44289258	3.51007435992207e-13	5737	8547	0.980175308600049	0.999995369544548	43874281	45873554	ENSG00000289009	ENSG00000289009	lncRNA	44873976	1	-584718	2104	-584718	21	0	21	43874077	45873785	1999708	47263
RA_Ishigaki_36333501_1	RA (Ishigaki, EAS)	IMD	CD16p_Mono_Sch	Mono_CD16p_Sch	Monocyte	Sorted cell	ENSG00000160226	CFAP410	4193	3.84270066668301e-17	1.25569728820062e-07	3.06021221519318e-10	0.999999873330595	7.93654373296679e-10	21:44339162	rs11870	chr21.2		21	44339162	21:44339162	7.7164e-15	21:44289258	3.51007435992207e-13	5188	8686	0.99999988214726	0.999995369697889	43339556	45339157	ENSG00000160226	ENSG00000160226	protein_coding	44339390	-1	228	228	50132	0	0	3	43339556	45339302	1999746	47260
RA_Ishigaki_36333501_1	RA (Ishigaki, EAS)	IMD	CD16p_Mono_Sch	Mono_CD16p_Sch	Monocyte	Sorted cell	ENSG00000179750	APOBEC3B	3351	1.21783478980109e-29	2.74496745929985e-08	4.43660908271759e-22	0.999999972383705	1.66626940253045e-10	22:38959105	rs1977068	chr22.3		22	38959105	22:38959105	2.86125e-20	22:39353976	1.53603446007062e-13	4354	6144	0.999999999887025	0.999999984576944	37983767	39980379	ENSG00000179750	ENSG00000179750	protein_coding	38982347	1	-23242	-23242	371629	0	0	19	37983767	39980379	1996612	47266
RA_Ishigaki_36333501_1	RA (Ishigaki, EAS)	IMD	CD16p_Mono_Sch	Mono_CD16p_Sch	Monocyte	Sorted cell	ENSG00000183741	CBX6	3322	1.59044406283102e-11	2.743131591307e-08	0.00057940359673768	0.999330980889248	8.95880667934326e-05	22:39351666	rs909685	chr22.3		22	39351666	22:38870446	1.08465e-11	22:39353976	1.53603446007062e-13	4339	6173	0.999934364310212	0.999999984332057	37872915	39868580	ENSG00000183741	ENSG00000183741	protein_coding	38872216	-1	-479450	1770	-481760	21	0	21	37872915	39868580	1995665	47265
RA_Ishigaki_36333501_1	RA (Ishigaki, EAS)	IMD	CD16p_Mono_UT	Mono_CD16p_UT	Monocyte	Sorted cell	ENSG00000157191	NECAP2	4067	3.61008454135476e-79	1.14457023092107e-20	3.15409613479953e-59	1	2.13861127901281e-22	1:16456197	rs279018	chr1.2		1	16456197	1:16439071	2.98309e-85	1:17348042	1.0787159684891e-26	4666	6091	1.00000000000001	0.999999999917274	15440875	17439260	ENSG00000157191.19	NECAP2	protein_coding	16440724	1	15473	-1653	907318	0	0	26	15440875	17439260	1998385	51179
RA_Ishigaki_36333501_1	RA (Ishigaki, EAS)	IMD	CD16p_Mono_UT	Mono_CD16p_UT	Monocyte	Sorted cell	ENSG00000117115	PADI2	4425	3.63789917799413e-36	1.14457023092106e-20	3.17839751525481e-16	1	3.18799544197526e-15	1:17093903	rs2235920	chr1.2		1	17093903	1:17093903	8.59002e-30	1:17348042	1.0787159684891e-26	4963	6704	0.901517421347141	0.999999999917274	16119854	18118519	ENSG00000117115.12	PADI2	protein_coding	17119451	-1	25548	25548	-228591	0	0	1	16119854	18118519	1998665	51177
RA_Ishigaki_36333501_1	RA (Ishigaki, EAS)	IMD	CD16p_Mono_UT	Mono_CD16p_UT	Monocyte	Sorted cell	ENSG00000055070	SZRD1	3954	2.75234129931126e-21	8.54091732293854e-21	0.240469411570872	0.746185039051299	0.0133455493778277	1:17348042	rs2240335	chr1.2		1	17348042	1:16450309	3.14367e-07	1:17348042	1.0787159684891e-26	4537	5947	0.967645223646956	0.999999999917274	15353955	17352368	ENSG00000055070.16	SZRD1	protein_coding	16367242	1	980800	83067	980800	29	3	29	15353955	17352368	1998413	51175
RA_Ishigaki_36333501_1	RA (Ishigaki, EAS)	IMD	CD16p_Mono_UT	Mono_CD16p_UT	Monocyte	Sorted cell	ENSG00000058453	CROCC	4000	4.84288044286507e-25	1.14452033950673e-20	4.23117805446318e-05	0.999956407790394	1.28042906125964e-06	1:17348042	rs2240335	chr1.2		1	17348042	1:17001806	2.61834e-14	1:17348042	1.0787159684891e-26	4585	6198	0.984021366465662	0.999999999917274	15741115	17740101	ENSG00000058453.16	CROCC	protein_coding	16921931	1	426111	79875	426111	6	2	6	15741115	17740101	1998986	51176
RA_Ishigaki_36333501_1	RA (Ishigaki, EAS)	IMD	CD16p_Mono_UT	Mono_CD16p_UT	Monocyte	Sorted cell	ENSG00000159339	PADI4	4646	3.9824320721414e-39	1.14457023092107e-20	3.47941259046781e-19	1	4.85623644048058e-15	1:17348042	rs2240335	chr1.2		1	17348042	1:17299871	1.63218e-33	1:17348042	1.0787159684891e-26	5163	7087	0.922211775542267	0.999999999917274	16308428	18308154	ENSG00000159339.13	PADI4	protein_coding	17308197	1	39845	-8326	39845	0	0	0	16308428	18308154	1999726	51180
RA_Ishigaki_36333501_1	RA (Ishigaki, EAS)	IMD	CD16p_Mono_UT	Mono_CD16p_UT	Monocyte	Sorted cell	ENSG00000219481	NBPF1	3910	9.87586895179633e-22	1.04218554483335e-20	0.0862845169741045	0.910541136010921	0.00317434701497075	1:17348042	rs2240335	chr1.2		1	17348042	1:16861896	7.73967e-08	1:17348042	1.0787159684891e-26	4492	6030	0.947564993113755	0.999999999917274	15614781	17611502	ENSG00000219481.10	NBPF1	protein_coding	16613487	-1	-734555	-248409	-734555	20	8	20	15614781	17612019	1997238	51181
RA_Ishigaki_36333501_1	RA (Ishigaki, EAS)	IMD	CD16p_Mono_UT	Mono_CD16p_UT	Monocyte	Sorted cell	ENSG00000235241	RP11-108M9.5	4133	7.38031129059419e-26	1.14456264540833e-20	6.44810697606128e-06	0.999993372251212	1.79641809824999e-07	1:17348042	rs2240335	chr1.2		1	17348042	1:16490636	1.41438e-15	1:17348042	1.0787159684891e-26	4679	6396	0.999994828085889	0.999999999917274	15889113	17888893	ENSG00000235241.1	BX284668.4	processed_pseudogene	16889095	1	458947	-398459	458947	10	14	10	15889113	17888893	1999780	51182
RA_Ishigaki_36333501_1	RA (Ishigaki, EAS)	IMD	CD16p_Mono_UT	Mono_CD16p_UT	Monocyte	Sorted cell	ENSG00000238142	RP11-108M9.4	4129	1.8292269370232e-26	1.14456831818489e-20	1.59817797772984e-06	0.999998328714586	7.31074372511379e-08	1:17348042	rs2240335	chr1.2		1	17348042	1:16490636	3.86325e-20	1:17348042	1.0787159684891e-26	4675	6391	0.999999461315674	0.999999999917274	15889983	17888893	ENSG00000238142.1	BX284668.5	lncRNA	16896642	-1	-451400	406006	-451400	8	16	8	15889983	17888893	1998910	51184
RA_Ishigaki_36333501_1	RA (Ishigaki, EAS)	IMD	CD16p_Mono_UT	Mono_CD16p_UT	Monocyte	Sorted cell	ENSG00000276747	PADI6	4761	1.37915595107133e-55	1.14457023092107e-20	1.20495528698269e-35	1	4.25763317882984e-22	1:17393562	rs6687773	chr1.2		1	17393562	1:17393562	6.55678e-53	1:17348042	1.0787159684891e-26	5268	7272	0.934827469026596	0.999999999917274	16374298	18371505	ENSG00000276747.1	PADI6	protein_coding	17372196	1	21366	21366	-24154	0	0	0	16373788	18371568	1997780	51186
RA_Ishigaki_36333501_1	RA (Ishigaki, EAS)	IMD	CD16p_Mono_UT	Mono_CD16p_UT	Monocyte	Sorted cell	ENSG00000135631	RAB11FIP5	2888	2.87564775312101e-09	0.00107772528264423	2.66533489810189e-06	0.998904931551776	1.46749550322002e-05	2:73097265	rs57875548	chr2.1		2	73097265	2:73097265	1.43506e-13	2:73990729	8.8103094995342e-09	3341	4747	0.998076712500261	0.999819337694374	72156739	74154997	ENSG00000135631.16	RAB11FIP5	protein_coding	73112948	-1	15683	15683	-877781	0	0	21	72156739	74156503	1999764	51194
RA_Ishigaki_36333501_1	RA (Ishigaki, EAS)	IMD	CD16p_Mono_UT	Mono_CD16p_UT	Monocyte	Sorted cell	ENSG00000124356	STAMBP	3257	5.62098087397376e-21	0.00107774458791018	5.2098583273145e-18	0.998917571376613	4.68403547836074e-06	2:73829437	rs3813229	chr2.1		2	73829437	2:73829437	4.69482e-30	2:73990729	8.8103094995342e-09	3582	5354	0.991501652988802	0.999801939750667	72832886	74827374	ENSG00000124356.15	STAMBP	protein_coding	73828961	1	476	476	161768	0	0	6	72831987	74827374	1995387	51192
RA_Ishigaki_36333501_1	RA (Ishigaki, EAS)	IMD	CD16p_Mono_UT	Mono_CD16p_UT	Monocyte	Sorted cell	ENSG00000114956	DGUOK	3416	7.45446125569709e-05	0.000999440156455904	0.0690921609623007	0.926330629409131	0.00350322485955538	2:73990729	rs6546883	chr2.1		2	73990729	2:73858101	6.63996e-12	2:73990729	8.8103094995342e-09	3682	5629	0.93732796630954	0.999790094599567	72927378	74925803	ENSG00000114956.19	DGUOK	protein_coding	73926880	1	63849	-68779	63849	3	1	3	72927378	74926488	1999110	51188
RA_Ishigaki_36333501_1	RA (Ishigaki, EAS)	IMD	CD16p_Mono_UT	Mono_CD16p_UT	Monocyte	Sorted cell	ENSG00000114978	MOB1A	3555	0.00068325346483758	0.000362081563862048	0.633286111067653	0.335541740755098	0.0301268131485497	2:73990729	rs6546883	chr2.1		2	73990729	2:74189113	9.79631e-13	2:73990729	8.8103094995342e-09	3798	5947	0.974243158834126	0.999763061216341	73178921	75178324	ENSG00000114978.17	MOB1A	protein_coding	74178879	-1	188150	-10234	188150	4	0	4	73178921	75178324	1999403	51189
RA_Ishigaki_36333501_1	RA (Ishigaki, EAS)	IMD	CD16p_Mono_UT	Mono_CD16p_UT	Monocyte	Sorted cell	ENSG00000116127	ALMS1	2921	5.13522378416358e-05	0.00102459782408392	0.0475959768044269	0.949648229389415	0.00167984374423292	2:73990729	rs6546883	chr2.1		2	73990729	2:73630937	6.01166e-07	2:73990729	8.8103094995342e-09	3380	4855	0.968129350626547	0.999810022447331	72386018	74385252	ENSG00000116127.17	ALMS1	protein_coding	73385836	1	604893	245101	604893	15	2	15	72386018	74385252	1999234	51191
RA_Ishigaki_36333501_1	RA (Ishigaki, EAS)	IMD	CD16p_Mono_UT	Mono_CD16p_UT	Monocyte	Sorted cell	ENSG00000135617	PRADC1	2918	2.09412590679839e-05	0.00105577222380788	0.0194096888033298	0.978554827533291	0.000958770180504007	2:73990729	rs6546883	chr2.1		2	73990729	2:73223011	2.61212e-13	2:73990729	8.8103094995342e-09	3376	4818	0.942850223959578	0.999812768632002	72233475	74231103	ENSG00000135617.3	PRADC1	protein_coding	73233239	-1	-757490	10228	-757490	19	0	19	72233475	74231103	1997628	51193
RA_Ishigaki_36333501_1	RA (Ishigaki, EAS)	IMD	CD16p_Mono_UT	Mono_CD16p_UT	Monocyte	Sorted cell	ENSG00000144034	TPRKB	3087	1.00994317912531e-05	0.00106719941111751	0.00936072967913086	0.989140467878289	0.000421503599671466	2:73990729	rs6546883	chr2.1		2	73990729	2:73728174	6.53463e-13	2:73990729	8.8103094995342e-09	3407	5107	0.963676962960557	0.999806791583631	72737853	74736541	ENSG00000144034.14	TPRKB	protein_coding	73737345	-1	-253384	9171	-253384	10	0	10	72737853	74736541	1998688	51196
RA_Ishigaki_36333501_1	RA (Ishigaki, EAS)	IMD	CD16p_Mono_UT	Mono_CD16p_UT	Monocyte	Sorted cell	ENSG00000187605	TET3	3469	0.000171951628073552	0.000896678293705869	0.159375033669594	0.83107801379051	0.0084783226181163	2:73990729	rs6546883	chr2.1		2	73990729	2:73831767	3.86485e-08	2:73990729	8.8103094995342e-09	3729	5726	0.926815322475103	0.999783665717716	72986452	74986222	ENSG00000187605.15	TET3	protein_coding	73984910	1	5819	-153143	5819	1	4	1	72986452	74986222	1999770	51204
RA_Ishigaki_36333501_1	RA (Ishigaki, EAS)	IMD	CD16p_Mono_UT	Mono_CD16p_UT	Monocyte	Sorted cell	ENSG00000204843	DCTN1	3851	0.000438373575344259	0.000607839741970301	0.406315589791871	0.563330185557469	0.0293080113333458	2:73990729	rs6546883	chr2.1		2	73990729	2:74438948	4.46892e-07	2:73990729	8.8103094995342e-09	4094	6651	0.967462162204629	0.999728912444887	73393078	75391681	ENSG00000204843.12	DCTN1	protein_coding	74380311	-1	389582	-58637	389582	10	5	10	73393078	75391681	1998603	51209
RA_Ishigaki_36333501_1	RA (Ishigaki, EAS)	IMD	CD16p_Mono_UT	Mono_CD16p_UT	Monocyte	Sorted cell	ENSG00000239779	WBP1	3933	9.97063691749284e-05	0.000967860819801345	0.0924150992179368	0.897064745861612	0.00945258773147535	2:73990729	rs6546883	chr2.1		2	73990729	2:74339171	5.76598e-11	2:73990729	8.8103094995342e-09	4166	6826	0.968660776028393	0.99971852563854	73458423	75456224	ENSG00000239779.6	WBP1	protein_coding	74458438	1	-467709	-119267	-467709	19	12	19	73458423	75456224	1997801	51210
RA_Ishigaki_36333501_1	RA (Ishigaki, EAS)	IMD	CD16p_Mono_UT	Mono_CD16p_UT	Monocyte	Sorted cell	ENSG00000065911	MTHFD2	3574	6.11126948686808e-09	0.0010777259427401	5.66434749871433e-06	0.998910977893657	5.62570483393806e-06	2:74212053	rs844169	chr2.1		2	74212053	2:74212053	7.86183e-17	2:73990729	8.8103094995342e-09	3813	5977	0.977968382491181	0.999761712904944	73199886	75198497	ENSG00000065911.11	MTHFD2	protein_coding	74198615	1	13438	13438	-207886	0	0	6	73199886	75198497	1998611	51187
RA_Ishigaki_36333501_1	RA (Ishigaki, EAS)	IMD	CD16p_Mono_UT	Mono_CD16p_UT	Monocyte	Sorted cell	ENSG00000159399	HK2	4293	3.38755634410074e-47	0.00107770832212084	3.13988912528294e-44	0.998916108023436	6.18365443979453e-06	2:74817573	rs3100578	chr2.1		2	74817573	2:74814374	2.44447e-65	2:73990729	8.8103094995342e-09	4529	7278	0.993199568854775	0.999700792481202	73834105	75833361	ENSG00000159399.9	HK2	protein_coding	74834127	1	-16554	-19753	-843398	1	1	40	73834105	75833361	1999256	51202
RA_Ishigaki_36333501_1	RA (Ishigaki, EAS)	IMD	CD16p_Mono_UT	Mono_CD16p_UT	Monocyte	Sorted cell	ENSG00000204792	LINC01291	4262	1.04791306539678e-106	0.00107771032243483	9.71293019831217e-104	0.998911575484141	1.07141934302867e-05	2:74958729	rs12366	chr2.1		2	74958729	2:74958729	8.3061e-130	2:73990729	8.8103094995342e-09	4490	7278	1	0.999702670352613	73918269	75918054	ENSG00000204792.2	LINC01291	lncRNA	74908953	1	49776	49776	-918224	2	2	41	73918269	75918054	1999785	51208
RA_Ishigaki_36333501_1	RA (Ishigaki, EAS)	IMD	CD16p_Mono_UT	Mono_CD16p_UT	Monocyte	Sorted cell	ENSG00000144218	AFF3	5184	2.04696738066238e-09	1.71231030559316e-06	0.000158182164251901	0.130582572498269	0.869257530980205	2:100177940	rs11891046	chr2.2		2	100177940	2:100138535	3.64597e-09	2:100177940	4.2242225691045e-10	5441	8403	0.97242453556702	0.936692026673599	99142772	101142720	ENSG00000144218.18	AFF3	protein_coding	100142590	-1	-35350	4055	-35350	0	0	0	99142772	101142720	1999948	51198
RA_Ishigaki_36333501_1	RA (Ishigaki, EAS)	IMD	CD16p_Mono_UT	Mono_CD16p_UT	Monocyte	Sorted cell	ENSG00000158411	MITD1	3830	4.29317268634656e-08	1.30780223826049e-05	0.00327156815555624	0.996597028218621	0.000118282671714072	2:100177940	rs11891046	chr2.2		2	100177940	2:99189780	1.88366e-12	2:100177940	4.2242225691045e-10	4061	6663	0.907493988182304	0.935858585659768	98181269	100180919	ENSG00000158411.11	MITD1	protein_coding	99181058	-1	-996882	-8722	-996882	8	1	8	98181269	100180919	1999650	51201
RA_Ishigaki_36333501_1	RA (Ishigaki, EAS)	IMD	CD16p_Mono_UT	Mono_CD16p_UT	Monocyte	Sorted cell	ENSG00000115539	PDCL3	5422	1.10167979447821e-13	1.29403943401121e-05	8.51338072071483e-09	0.99998660361326	4.47478907112622e-07	2:100480372	rs13428749	chr2.2		2	100480372	2:100455028	1.49894e-21	2:100177940	4.2242225691045e-10	5690	8890	0.938338677660729	0.93669186280096	99562895	101562568	ENSG00000115539.13	PDCL3	protein_coding	100562993	1	-82621	-107965	-385053	0	0	2	99562895	101562568	1999673	51190
RA_Ishigaki_36333501_1	RA (Ishigaki, EAS)	IMD	CD16p_Mono_UT	Mono_CD16p_UT	Monocyte	Sorted cell	ENSG00000151690	MFSD6	4399	8.12465082396848e-63	2.52198327169951e-07	3.22153158473338e-56	0.999999746692201	1.10947726369233e-09	2:190422396	rs6434391	chr2.3		2	190422396	2:190421676	5.24219e-76	2:191079016	2.97652454336996e-13	4646	7088	1	0.999999938563273	189408738	191408207	ENSG00000151690.14	MFSD6	protein_coding	190408355	1	14041	13321	670661	0	0	11	189408738	191408207	1999469	51200
RA_Ishigaki_36333501_1	RA (Ishigaki, EAS)	IMD	CD16p_Mono_UT	Mono_CD16p_UT	Monocyte	Sorted cell	ENSG00000151689	INPP1	4366	4.67956288052962e-10	2.51714515027796e-07	0.00185550862069226	0.998081242954921	6.29962419167499e-05	2:191079016	rs11889341	chr2.3		2	191079016	2:190343621	7.47277e-11	2:191079016	2.97652454336996e-13	4616	7149	0.972258233760502	0.999999937206013	189343881	191343335	ENSG00000151689.12	INPP1	protein_coding	190343589	1	735427	32	735427	12	0	12	189343881	191343335	1999454	51199
RA_Ishigaki_36333501_1	RA (Ishigaki, EAS)	IMD	CD16p_Mono_UT	Mono_CD16p_UT	Monocyte	Sorted cell	ENSG00000173559	NABP1	4210	3.87977452141842e-11	2.52157131071259e-07	0.000153838194761004	0.999836379316871	9.53029244101077e-06	2:191079016	rs11889341	chr2.3		2	191079016	2:191726395	2.30643e-16	2:191079016	2.97652454336996e-13	4499	6751	0.999990595289606	0.999999936056014	190678163	192677796	ENSG00000173559.12	NABP1	protein_coding	191678136	1	-599120	48259	-599120	4	1	4	190678163	192677796	1999633	51203
RA_Ishigaki_36333501_1	RA (Ishigaki, EAS)	IMD	CD16p_Mono_UT	Mono_CD16p_UT	Monocyte	Sorted cell	ENSG00000189362	NEMP2	4366	3.01797232395799e-13	2.5219801774328e-07	1.19666596897713e-06	0.999998518413608	3.27221031764498e-08	2:191079016	rs11889341	chr2.3		2	191079016	2:190567413	5.38642e-15	2:191079016	2.97652454336996e-13	4617	6999	0.999961122177554	0.999999939838489	189534823	191534662	ENSG00000189362.11	NEMP2	protein_coding	190534722	-1	-544294	-32691	-544294	10	1	10	189534823	191534662	1999839	51205
RA_Ishigaki_36333501_1	RA (Ishigaki, EAS)	IMD	CD16p_Mono_UT	Mono_CD16p_UT	Monocyte	Sorted cell	ENSG00000198130	HIBCH	4368	3.89593818788243e-13	2.52197911423575e-07	1.54479105804415e-06	0.99999809944523	1.03565410656557e-07	2:191079016	rs11889341	chr2.3		2	191079016	2:190278447	1.31537e-15	2:191079016	2.97652454336996e-13	4619	7151	0.947872377041717	0.999999937206014	189344333	191344082	ENSG00000198130.15	HIBCH	protein_coding	190319826	-1	-759190	41379	-759190	13	0	13	189344333	191344082	1999749	51206
RA_Ishigaki_36333501_1	RA (Ishigaki, EAS)	IMD	CD16p_Mono_UT	Mono_CD16p_UT	Monocyte	Sorted cell	ENSG00000164509	IL31RA	5102	6.39543217983316e-07	2.0780935778736e-06	0.233233924251244	0.757838549293326	0.00892480881863323	5:56148856	rs7731626	chr5.1		5	56148856	5:55743878	9.8803e-11	5:56148856	2.61609713417871e-12	5406	8046	0.951992441812694	0.999999175403507	54852217	56851226	ENSG00000164509.13	IL31RA	protein_coding	55851357	1	297499	-107479	297499	8	0	8	54852041	56851226	1999185	51214
RA_Ishigaki_36333501_1	RA (Ishigaki, EAS)	IMD	CD16p_Mono_UT	Mono_CD16p_UT	Monocyte	Sorted cell	ENSG00000225940	C5orf67	5243	1.34413160461138e-47	2.74205962486335e-06	4.90189157140289e-42	0.999997241106141	1.68342325728612e-08	5:56721848	rs61204357	chr5.1		5	56721848	5:56710348	2.35401e-63	5:56148856	2.61609713417871e-12	5576	8300	0.999751754914022	0.999999152255524	55606801	57606080	ENSG00000225940.5	C5orf67	lncRNA	56670140	-1	-51708	-40208	521284	0	0	5	55606801	57606080	1999279	51216
RA_Ishigaki_36333501_1	RA (Ishigaki, EAS)	IMD	CD16p_Mono_UT	Mono_CD16p_UT	Monocyte	Sorted cell	ENSG00000155542	SETD9	5089	7.68053375548544e-90	2.74205943974855e-06	2.80100140380362e-84	0.999997211632825	4.630773790728e-08	5:56901251	rs744023	chr5.1		5	56901251	5:56901251	4.70965e-107	5:56148856	2.61609713417871e-12	5388	8278	1	0.999999122102624	55909291	57908553	ENSG00000155542.11	SETD9	protein_coding	56909596	1	-8345	-8345	-760740	0	0	9	55909291	57908553	1999262	51213
RA_Ishigaki_36333501_1	RA (Ishigaki, EAS)	IMD	CD16p_Mono_UT	Mono_CD16p_UT	Monocyte	Sorted cell	ENSG00000145979	TBC1D7	4966	3.91167782993269e-20	0.000406582833251037	9.61691592193444e-17	0.999589706423736	3.71074301148356e-06	6:13295304	rs454563	chr6.1		6	13295304	6:13295270	5.68058e-28	6:14111156	4.76425937194525e-09	5290	7936	0.999999936113081	0.999885524799309	12328690	14328418	ENSG00000145979.17	TBC1D7	protein_coding	13328537	-1	33233	33267	-782619	1	1	11	12328690	14328418	1999728	51230
RA_Ishigaki_36333501_1	RA (Ishigaki, EAS)	IMD	CD16p_Mono_UT	Mono_CD16p_UT	Monocyte	Sorted cell	ENSG00000145990	GFOD1	4841	5.61607921226893e-06	0.00040068422881821	0.0138086592990439	0.985190042735801	0.000594997657125388	6:14111156	rs78019882	chr6.1		6	14111156	6:13407348	4.41192e-10	6:14111156	4.76425937194525e-09	5158	7884	0.948999890318566	0.999881218145008	12487965	14487456	ENSG00000145990.10	GFOD1	protein_coding	13487600	-1	-623556	80252	-623556	8	1	8	12487965	14487456	1999491	51231
RA_Ishigaki_36333501_1	RA (Ishigaki, EAS)	IMD	CD16p_Mono_UT	Mono_CD16p_UT	Monocyte	Sorted cell	ENSG00000030110	BAK1	3621	5.98710424375352e-45	6.33623265653549e-09	9.44899679360686e-37	0.999999993613102	5.0668692068435e-11	6:33579663	rs210145	chr6.3		6	33579663	6:33573730	8.34228e-65	6:33899092	2.39984152541313e-15	3872	6388	0.99544797861273	0.999721189269667	33480836	34579426	ENSG00000030110.12	BAK1	protein_coding	33580276	-1	613	6546	-318816	0	0	8	33480836	34579426	1098590	51218
RA_Ishigaki_36333501_1	RA (Ishigaki, EAS)	IMD	CD16p_Mono_UT	Mono_CD16p_UT	Monocyte	Sorted cell	ENSG00000064999	ANKS1A	5135	9.72171544428335e-11	1.57597742321066e-08	0.00612888502368436	0.99354668158595	0.000324417533375481	6:33899092	rs150212123	chr6.3		6	33899092	6:34870800	9.35663e-12	6:33899092	2.39984152541313e-15	5504	9190	0.974220496629844	0.999983273909585	33889652	35889055	ENSG00000064999.13	ANKS1A	protein_coding	34889255	1	-990163	-18455	-990163	20	1	20	33889652	35889055	1999403	51220
RA_Ishigaki_36333501_1	RA (Ishigaki, EAS)	IMD	CD16p_Mono_UT	Mono_CD16p_UT	Monocyte	Sorted cell	ENSG00000064999	ANKS1A	5135	9.72171544428335e-11	1.57597742321066e-08	0.00612888502368436	0.99354668158595	0.000324417533375481	6:33899092	rs150212123	chr6.4		6	33899092	6:34870800	9.35663e-12	6:33899092	2.39984152541313e-15	5504	9190	0.974220496629844	0.999983273909585	33889652	35889055	ENSG00000064999.13	ANKS1A	protein_coding	34889255	1	-990163	-18455	-990163	20	1	20	33889652	35889055	1999403	51220
RA_Ishigaki_36333501_1	RA (Ishigaki, EAS)	IMD	CD16p_Mono_UT	Mono_CD16p_UT	Monocyte	Sorted cell	ENSG00000112511	PHF1	3172	4.28954833072634e-09	1.84410923896467e-09	0.676987046508026	0.290977776227506	0.0320351711308097	6:33899092	rs150212123	chr6.3		6	33899092	6:33489356	3.96621e-07	6:33899092	2.39984152541313e-15	3386	5537	0.970154945647483	0.99972140876327	33480836	34409908	ENSG00000112511.17	PHF1	protein_coding	33411014	1	488078	78342	488078	13	4	13	33480836	34409908	929072	51222
RA_Ishigaki_36333501_1	RA (Ishigaki, EAS)	IMD	CD16p_Mono_UT	Mono_CD16p_UT	Monocyte	Sorted cell	ENSG00000137288	UQCC2	3849	1.93516078247102e-09	4.29657574906664e-09	0.305411886723965	0.678063218947935	0.0165248880963651	6:33899092	rs150212123	chr6.3		6	33899092	6:33829017	3.28957e-08	6:33899092	2.39984152541313e-15	4125	6852	0.963225666646002	0.999720838251738	33480836	34709999	ENSG00000137288.9	UQCC2	protein_coding	33711700	-1	-187392	-117317	-187392	3	3	3	33480836	34711663	1230827	51229
RA_Ishigaki_36333501_1	RA (Ishigaki, EAS)	IMD	CD16p_Mono_UT	Mono_CD16p_UT	Monocyte	Sorted cell	ENSG00000161904	LEMD2	4095	2.88138235504423e-09	3.31456452621429e-09	0.454746928659713	0.523068446909458	0.0221846182348812	6:33899092	rs150212123	chr6.3		6	33899092	6:33788113	2.02407e-07	6:33899092	2.39984152541313e-15	4393	7231	0.952626859494106	0.999720837937596	33480836	34789132	ENSG00000161904.11	LEMD2	protein_coding	33789130	-1	-109962	1017	-109962	2	0	2	33480836	34789132	1308296	51232
RA_Ishigaki_36333501_1	RA (Ishigaki, EAS)	IMD	CD16p_Mono_UT	Mono_CD16p_UT	Monocyte	Sorted cell	ENSG00000204256	BRD2	2038	3.81343197867542e-09	2.30112683421127e-09	0.60184463971201	0.363099037416087	0.0350563167573427	6:33899092	rs150212123	chr6.3		6	33899092	6:33662352	1.48756e-06	6:33899092	2.39984152541313e-15	2160	3153	0.966268935351946	0.999726522345872	33480836	33967683	ENSG00000204256.12	BRD2	protein_coding	32968594	1	930498	693758	930498	45	40	45	33480836	33967683	486847	51239
RA_Ishigaki_36333501_1	RA (Ishigaki, EAS)	IMD	CD16p_Mono_UT	Mono_CD16p_UT	Monocyte	Sorted cell	ENSG00000223865	HLA-DPB1	2405	1.12563287840211e-09	5.15462691052365e-09	0.177649991539556	0.81349746903203	0.00885253314815513	6:33899092	rs150212123	chr6.3		6	33899092	6:33827195	8.055e-27	6:33899092	2.39984152541313e-15	2550	3718	0.954045985281468	0.999726522235287	33480836	34075875	ENSG00000223865.10	HLA-DPB1	protein_coding	33075990	1	823102	751205	823102	40	40	40	33480836	34075875	595039	51240
RA_Ishigaki_36333501_1	RA (Ishigaki, EAS)	IMD	CD16p_Mono_UT	Mono_CD16p_UT	Monocyte	Sorted cell	ENSG00000231389	HLA-DPA1	2448	4.44970792267332e-09	1.66766678865199e-09	0.702263224527666	0.263125818489335	0.0346109508656237	6:33899092	rs150212123	chr6.3		6	33899092	6:33848448	1.0702e-09	6:33899092	2.39984152541313e-15	2598	3770	0.981432197173902	0.999726522229722	33480836	34080749	ENSG00000231389.7	HLA-DPA1	protein_coding	33073649	-1	-825443	-774799	-825443	41	41	41	33480836	34080749	599913	51243
RA_Ishigaki_36333501_1	RA (Ishigaki, EAS)	IMD	CD16p_Mono_UT	Mono_CD16p_UT	Monocyte	Sorted cell	ENSG00000231925	TAPBP	3026	4.55169116510609e-09	1.56086159155842e-09	0.718358946595341	0.246268218921691	0.0353728283704161	6:33899092	rs150212123	chr6.3		6	33899092	6:33690288	5.53646e-07	6:33899092	2.39984152541313e-15	3227	5095	0.975492593355283	0.999721408947736	33480836	34313495	ENSG00000231925.11	TAPBP	protein_coding	33314078	-1	-585014	-376210	-585014	18	13	18	33480836	34313903	833067	51244
RA_Ishigaki_36333501_1	RA (Ishigaki, EAS)	IMD	CD16p_Mono_UT	Mono_CD16p_UT	Monocyte	Sorted cell	ENSG00000124614	RPS10	5525	8.09825795573826e-47	6.33623228889346e-09	1.27808728103223e-38	0.999999992881143	7.82623316566996e-10	6:34421404	rs1811968	chr6.3		6	34421404	6:34419439	1.38851e-84	6:33899092	2.39984152541313e-15	5902	9693	0.985790019872822	0.999719979317718	33480836	35425986	ENSG00000124614.13	RPS10	protein_coding	34426069	-1	4665	6630	526977	0	0	8	33480836	35425986	1945150	51225
RA_Ishigaki_36333501_1	RA (Ishigaki, EAS)	IMD	CD16p_Mono_UT	Mono_CD16p_UT	Monocyte	Sorted cell	ENSG00000124614	RPS10	5525	8.09825795573826e-47	6.33623228889346e-09	1.27808728103223e-38	0.999999992881143	7.82623316566996e-10	6:34421404	rs1811968	chr6.4		6	34421404	6:34419439	1.38851e-84	6:33899092	2.39984152541313e-15	5902	9693	0.985790019872822	0.999719979317718	33480836	35425986	ENSG00000124614.13	RPS10	protein_coding	34426069	-1	4665	6630	526977	0	0	8	33480836	35425986	1945150	51225
RA_Ishigaki_36333501_1	RA (Ishigaki, EAS)	IMD	CD16p_Mono_UT	Mono_CD16p_UT	Monocyte	Sorted cell	ENSG00000065060	BLTP3A	5358	8.24405614377284e-47	9.80011623622505e-09	8.41220228259194e-39	0.999999984636134	5.56375672374739e-09	6:34782951	rs6930036	chr6.3		6	34782951	6:34731193	7.47152e-64	6:33899092	2.39984152541313e-15	5724	9497	0.939614618697041	0.999989674673865	33792129	35791789	ENSG00000065060.16	UHRF1BP1	protein_coding	34792083	1	-9132	-60890	-892991	0	1	18	33792129	35791789	1999660	51221
RA_Ishigaki_36333501_1	RA (Ishigaki, EAS)	IMD	CD16p_Mono_UT	Mono_CD16p_UT	Monocyte	Sorted cell	ENSG00000065060	BLTP3A	5358	8.24405614377284e-47	9.80011623622505e-09	8.41220228259194e-39	0.999999984636134	5.56375672374739e-09	6:34782951	rs6930036	chr6.4		6	34782951	6:34731193	7.47152e-64	6:33899092	2.39984152541313e-15	5724	9497	0.939614618697041	0.999989674673865	33792129	35791789	ENSG00000065060.16	UHRF1BP1	protein_coding	34792083	1	-9132	-60890	-892991	0	1	18	33792129	35791789	1999660	51221
RA_Ishigaki_36333501_1	RA (Ishigaki, EAS)	IMD	CD16p_Mono_UT	Mono_CD16p_UT	Monocyte	Sorted cell	ENSG00000112759	SLC29A1	4284	1.13880984632122e-22	4.42777477860011e-15	2.57196869674945e-08	0.99999997045309	3.82721893133803e-09	6:44266184	rs2233424	chr6.7		6	44266184	6:44218164	6.0094e-21	6:44266184	1.30162950923778e-20	4537	7421	0.999761633808141	0.999999999999996	43219885	45218436	ENSG00000112759.16	SLC29A1	protein_coding	44223595	1	42589	-5431	42589	3	0	3	43219885	45218436	1998551	51223
RA_Ishigaki_36333501_1	RA (Ishigaki, EAS)	IMD	CD16p_Mono_UT	Mono_CD16p_UT	Monocyte	Sorted cell	ENSG00000180992	MRPL14	4248	1.69396383834447e-15	2.66414843694607e-15	0.382576773437785	0.601658595340372	0.0157646312218386	6:44266184	rs2233424	chr6.7		6	44266184	6:44160881	2.26293e-11	6:44266184	1.30162950923778e-20	4514	7374	0.983775828783751	0.999999999999996	43127657	45127426	ENSG00000180992.6	MRPL14	protein_coding	44127452	-1	-138732	-33429	-138732	7	2	7	43127657	45127426	1999769	51234
RA_Ishigaki_36333501_1	RA (Ishigaki, EAS)	IMD	CD16p_Mono_UT	Mono_CD16p_UT	Monocyte	Sorted cell	ENSG00000137216	TMEM63B	4247	1.24093700244392e-22	4.42777478158431e-15	2.80261988885509e-08	0.999999971133036	8.40757426607105e-10	6:44266884	rs28362855	chr6.7		6	44266884	6:44099122	2.49768e-17	6:44266184	1.30162950923778e-20	4513	7373	0.967501175760623	0.999999999999996	43127657	45126702	ENSG00000137216.18	TMEM63B	protein_coding	44127554	1	139330	-28432	138630	6	1	6	43127657	45126702	1999045	51228
RA_Ishigaki_36333501_1	RA (Ishigaki, EAS)	IMD	CD16p_Mono_UT	Mono_CD16p_UT	Monocyte	Sorted cell	ENSG00000118503	TNFAIP3	5331	7.25594566665414e-05	4.71201648749672e-05	0.588215707270175	0.381928243016748	0.0297363700915363	6:137921501	rs6570194	chr6.10		6	137921501	6:137861858	1.42481e-07	6:137921501	1.27141728142725e-09	5597	8875	0.972052608533358	0.999923935299323	136867458	138867029	ENSG00000118503.14	TNFAIP3	protein_coding	137867259	1	54242	-5401	54242	2	0	2	136867458	138867029	1999571	51224
RA_Ishigaki_36333501_1	RA (Ishigaki, EAS)	IMD	CD16p_Mono_UT	Mono_CD16p_UT	Monocyte	Sorted cell	ENSG00000135540	NHSL1	5075	2.531963884204e-05	9.67551736095774e-05	0.205259153675603	0.784346292687091	0.0102724788248558	6:137921501	rs6570194	chr6.10		6	137921501	6:138703958	4.21104e-09	6:137921501	1.27141728142725e-09	5393	8538	0.90618862853943	0.999922338960007	137693296	139692495	ENSG00000135540.11	NHSL1	protein_coding	138499494	-1	577993	-204464	577993	6	1	6	137693296	139692495	1999199	51227
RA_Ishigaki_36333501_1	RA (Ishigaki, EAS)	IMD	CD16p_Mono_UT	Mono_CD16p_UT	Monocyte	Sorted cell	ENSG00000226004	SIMALR	5421	1.11945172257291e-05	0.000111625454627232	0.0907503319979553	0.904903024870015	0.00422382316017742	6:137921501	rs6570194	chr6.10		6	137921501	6:137953556	1.06952e-09	6:137921501	1.27141728142725e-09	5683	8964	0.989488096800688	0.999920608007833	136946240	138945265	ENSG00000226004.1	AL591468.1	lncRNA	137957664	-1	36163	4108	36163	1	0	1	136946240	138945265	1999025	51242
RA_Ishigaki_36333501_1	RA (Ishigaki, EAS)	IMD	CD16p_Mono_UT	Mono_CD16p_UT	Monocyte	Sorted cell	ENSG00000051620	HEBP2	5415	1.70757056045252e-34	0.000123337738277431	1.38428285913586e-30	0.999866814133377	9.84812834017939e-06	6:138408527	rs6570232	chr6.10		6	138408527	6:138408527	6.31401e-78	6:137921501	1.27141728142725e-09	5712	8886	0.927156306905696	0.999922164517958	137403797	139400705	ENSG00000051620.10	HEBP2	protein_coding	138404223	1	4304	4304	-482722	0	0	5	137403797	139400705	1996908	51219
RA_Ishigaki_36333501_1	RA (Ishigaki, EAS)	IMD	CD16p_Mono_UT	Mono_CD16p_UT	Monocyte	Sorted cell	ENSG00000225177	NHSL1-AS1	5075	1.66601660683219e-15	0.000123339203244785	1.35059256121807e-11	0.999876048785573	6.11997675434484e-07	6:138696695	rs9399250	chr6.10		6	138696695	6:138696989	7.25163e-21	6:137921501	1.27141728142725e-09	5393	8538	0.90878623730531	0.999922338960007	137693296	139692495	ENSG00000225177.5	AL590617.2	lncRNA	138691730	1	4965	5259	-770229	0	0	7	137693296	139692495	1999199	51241
RA_Ishigaki_36333501_1	RA (Ishigaki, EAS)	IMD	CD16p_Mono_UT	Mono_CD16p_UT	Monocyte	Sorted cell	ENSG00000026297	RNASET2	6457	1.22281155467442e-33	2.90677319750642e-26	4.20675177231523e-08	0.999996538411588	3.41952089671255e-06	6:167126317	rs3093018	chr6.14		6	167126317	6:166981213	1.24152e-26	6:167126317	1.42667604277199e-32	7465	10162	0.965040334544932	0.999998083953718	165958004	167957101	ENSG00000026297.15	RNASET2	protein_coding	166956550	-1	-169767	-24663	-169767	7	0	7	165958004	167957101	1999097	51217
RA_Ishigaki_36333501_1	RA (Ishigaki, EAS)	IMD	CD16p_Mono_UT	Mono_CD16p_UT	Monocyte	Sorted cell	ENSG00000198818	SFT2D1	7003	6.79282190143554e-29	3.20397922808815e-26	0.00211541599399435	0.997780855536124	0.000103728469885734	6:167126317	rs3093018	chr6.14		6	167126317	6:166316978	1.2099e-17	6:167126317	1.42667604277199e-32	7411	11226	0.971203987155562	0.999998083953718	165343247	167342168	ENSG00000198818.9	SFT2D1	protein_coding	166342545	-1	-783772	25567	-783772	16	1	16	165343247	167342168	1998921	51238
RA_Ishigaki_36333501_1	RA (Ishigaki, EAS)	IMD	CD16p_Mono_UT	Mono_CD16p_UT	Monocyte	Sorted cell	ENSG00000130396	AFDN	6637	3.26616630801993e-55	2.87103120766004e-26	1.13762828467542e-29	1	2.21004523977779e-28	6:167706443	rs666916	chr6.14		6	167706443	6:167706443	5.53993e-44	6:167126317	1.42667604277199e-32	7751	10037	0.999999999999997	0.999998083953718	166827011	168795664	ENSG00000130396.20	AFDN	protein_coding	167826911	1	-120468	-120468	-700594	0	0	5	166827011	168795664	1968653	51226
RA_Ishigaki_36333501_1	RA (Ishigaki, EAS)	IMD	CD16p_Mono_UT	Mono_CD16p_UT	Monocyte	Sorted cell	ENSG00000146833	TRIM4	2766	3.3390057968446e-46	2.32794131975038e-06	1.43431363400282e-40	0.999997657126615	1.49320654945084e-08	7:99886672	rs2572013	chr7.1		7	99886672	7:99886672	4.46e-59	7:100161582	1.88989681703488e-11	3088	4901	0.981853489235941	0.965727475871486	98921607	100919567	ENSG00000146833.15	TRIM4	protein_coding	99919530	-1	32858	32858	-242052	0	0	23	98921607	100919567	1997960	51260
RA_Ishigaki_36333501_1	RA (Ishigaki, EAS)	IMD	CD16p_Mono_UT	Mono_CD16p_UT	Monocyte	Sorted cell	ENSG00000085514	PILRA	3234	1.64886384227317e-06	5.50935272419973e-07	0.708288856799326	0.236550409104403	0.0551585342971554	7:100161582	rs34130487	chr7.1		7	100161582	7:100377387	3.92929e-07	7:100161582	1.88989681703488e-11	3688	5498	0.954129373933083	0.965727323622666	99367992	101367182	ENSG00000085514.15	PILRA	protein_coding	100373487	1	-211905	3900	-211905	10	0	10	99367992	101367359	1999367	51249
RA_Ishigaki_36333501_1	RA (Ishigaki, EAS)	IMD	CD16p_Mono_UT	Mono_CD16p_UT	Monocyte	Sorted cell	ENSG00000087077	TRIP6	4081	7.33365941867071e-07	1.56079566519335e-06	0.315025773292993	0.670428638962639	0.0145432935827615	7:100161582	rs34130487	chr7.1		7	100161582	7:100854110	9.79353e-08	7:100161582	1.88989681703488e-11	4687	6577	0.974207781635002	0.965727246326089	99868935	101867008	ENSG00000087077.13	TRIP6	protein_coding	100867387	1	-705805	-13277	-705805	41	0	41	99868935	101867008	1998073	51250
RA_Ishigaki_36333501_1	RA (Ishigaki, EAS)	IMD	CD16p_Mono_UT	Mono_CD16p_UT	Monocyte	Sorted cell	ENSG00000106244	PDAP1	3040	3.82462744320303e-07	2.01486399828186e-06	0.158570954456645	0.835360494314135	0.00606615390247691	7:100161582	rs34130487	chr7.1		7	100161582	7:99622460	2.51882e-08	7:100161582	1.88989681703488e-11	3453	5255	0.964555352459404	0.964534881429324	98409039	100408097	ENSG00000106244.12	PDAP1	protein_coding	99408597	-1	-752985	-213863	-752985	44	14	44	98409039	100408097	1999058	51251
RA_Ishigaki_36333501_1	RA (Ishigaki, EAS)	IMD	CD16p_Mono_UT	Mono_CD16p_UT	Monocyte	Sorted cell	ENSG00000130429	ARPC1B	3080	1.75127748546986e-06	7.14031620419494e-07	0.686839865402118	0.279972278793839	0.0331853904949371	7:100161582	rs34130487	chr7.1		7	100161582	7:99518407	2.65198e-07	7:100161582	1.88989681703488e-11	3499	5324	0.947605195409432	0.962584101752029	98374745	100374211	ENSG00000130429.12	ARPC1B	protein_coding	99374730	1	786852	143677	786852	45	10	45	98374745	100374211	1999466	51259
RA_Ishigaki_36333501_1	RA (Ishigaki, EAS)	IMD	CD16p_Mono_UT	Mono_CD16p_UT	Monocyte	Sorted cell	ENSG00000168090	COPS6	2892	1.65837979163867e-06	5.69147938442784e-07	0.712378709589565	0.244398492888785	0.0432205699939191	7:100161582	rs34130487	chr7.1		7	100161582	7:100137741	3.09688e-17	7:100161582	1.88989681703488e-11	3300	5068	0.953973935147491	0.965727473764478	99088954	101088644	ENSG00000168090.9	COPS6	protein_coding	100088969	1	72613	48772	72613	14	10	14	99088954	101088644	1999690	51265
RA_Ishigaki_36333501_1	RA (Ishigaki, EAS)	IMD	CD16p_Mono_UT	Mono_CD16p_UT	Monocyte	Sorted cell	ENSG00000176125	UFSP1	4103	1.66781027876017e-07	2.15657525656456e-06	0.0716427080362936	0.926377741545527	0.00197722706189547	7:100161582	rs34130487	chr7.1		7	100161582	7:100841905	4.41307e-08	7:100161582	1.88989681703488e-11	4711	6600	0.934154416780737	0.965727243627502	99890920	101889593	ENSG00000176125.4	UFSP1	protein_coding	100889715	-1	728133	47810	728133	43	4	43	99890920	101889593	1998673	51266
RA_Ishigaki_36333501_1	RA (Ishigaki, EAS)	IMD	CD16p_Mono_UT	Mono_CD16p_UT	Monocyte	Sorted cell	ENSG00000197037	ZSCAN25	2860	1.24424402260287e-07	2.19552789778908e-06	0.0534481295247731	0.943110849704677	0.00343870081825024	7:100161582	rs34130487	chr7.1		7	100161582	7:99748750	8.43295e-08	7:100161582	1.88989681703488e-11	3249	5000	0.975681339797294	0.965727489642017	98617412	100616919	ENSG00000197037.10	ZSCAN25	protein_coding	99616946	1	544636	131804	544636	30	2	30	98617412	100616919	1999507	51268
RA_Ishigaki_36333501_1	RA (Ishigaki, EAS)	IMD	CD16p_Mono_UT	Mono_CD16p_UT	Monocyte	Sorted cell	ENSG00000214309	MBLAC1	2957	1.27022439602739e-06	9.39246875968804e-07	0.545641488437512	0.403363784490809	0.050992517600406	7:100161582	rs34130487	chr7.1		7	100161582	7:100010934	3.47122e-09	7:100161582	1.88989681703488e-11	3373	5155	0.927912729374834	0.965727472459858	99127107	101126257	ENSG00000214309.4	MBLAC1	protein_coding	100126967	1	34615	-116033	34615	6	11	6	99127107	101126257	1999150	51270
RA_Ishigaki_36333501_1	RA (Ishigaki, EAS)	IMD	CD16p_Mono_UT	Mono_CD16p_UT	Monocyte	Sorted cell	ENSG00000221838	AP4M1	2905	3.00163464126824e-10	2.32762697445397e-06	0.000128939138328475	0.999862570248654	6.16268587998314e-06	7:100161582	rs34130487	chr7.1		7	100161582	7:100007730	4.1091e-16	7:100161582	1.88989681703488e-11	3314	5082	0.904495259984252	0.965727473826328	99101800	101100933	ENSG00000221838.9	AP4M1	protein_coding	100101643	1	59939	-93913	59939	9	8	9	99101800	101100933	1999133	51271
RA_Ishigaki_36333501_1	RA (Ishigaki, EAS)	IMD	CD16p_Mono_UT	Mono_CD16p_UT	Monocyte	Sorted cell	ENSG00000242294	STAG3L5P	3099	7.3774792303027e-08	2.25060978545827e-06	0.0316908570442351	0.966773670673592	0.00153314789759504	7:100161582	rs34130487	chr7.1		7	100161582	7:100379959	1.39129e-27	7:100161582	1.88989681703488e-11	3534	5338	0.921405990758826	0.965727354752811	99336295	101336074	ENSG00000242294.6	STAG3L5P	transcribed_unprocessed_pseudogene	100338197	1	-176615	41762	-176615	8	2	8	99336295	101336074	1999779	51272
RA_Ishigaki_36333501_1	RA (Ishigaki, EAS)	IMD	CD16p_Mono_UT	Mono_CD16p_UT	Monocyte	Sorted cell	ENSG00000166508	MCM7	2905	9.43245338666602e-07	4.94139215538264e-07	0.405183360850407	0.211497321316069	0.38331788044897	7:100212490	rs2257213	chr7.1		7	100212490	7:100017248	9.04344e-11	7:100161582	1.88989681703488e-11	3314	5082	0.94364422030084	0.965727473940336	99104348	101101634	ENSG00000166508.17	MCM7	protein_coding	100101397	-1	-111093	84149	-60185	13	6	10	99103897	101101634	1997737	51263
RA_Ishigaki_36333501_1	RA (Ishigaki, EAS)	IMD	CD16p_Mono_UT	Mono_CD16p_UT	Monocyte	Sorted cell	ENSG00000106397	PLOD3	4300	3.53602675262195e-06	3.18530720455748e-06	0.516434379514012	0.465175253099819	0.0183836460522118	7:100242838	rs866500	chr7.1		7	100242838	7:101215775	2.12826e-08	7:100242838	8.69283275848645e-11	4946	6887	0.931482313081552	0.961419490700099	100218814	102217298	ENSG00000106397.11	PLOD3	protein_coding	101217581	-1	974743	1806	974743	51	0	51	100218814	102217839	1999025	51253
RA_Ishigaki_36333501_1	RA (Ishigaki, EAS)	IMD	CD16p_Mono_UT	Mono_CD16p_UT	Monocyte	Sorted cell	ENSG00000121716	PILRB	3156	1.97005726996839e-08	2.29980542032689e-06	0.00846262001318765	0.987902053841579	0.00363300663924226	7:100295525	rs6979218	chr7.1		7	100295525	7:100288886	2.1025e-27	7:100161582	1.88989681703488e-11	3606	5405	0.918299333962582	0.965727353890792	99352727	101352142	ENSG00000121716.20	PILRB	protein_coding	100358117	1	-62592	-69231	-196535	4	4	9	99352727	101352142	1999415	51254
RA_Ishigaki_36333501_1	RA (Ishigaki, EAS)	IMD	CD16p_Mono_UT	Mono_CD16p_UT	Monocyte	Sorted cell	ENSG00000166997	CNPY4	2952	3.45033093841777e-07	1.87808432113139e-06	0.148213474390299	0.806665425401059	0.0451188770912277	7:100386466	rs2906657	chr7.1		7	100386466	7:100227158	1.49054e-25	7:100161582	1.88989681703488e-11	3370	5147	0.984531599394033	0.965727472911795	99120062	101119358	ENSG00000166997.7	CNPY4	protein_coding	100119634	1	266832	107524	41948	18	11	7	99120062	101119358	1999296	51264
RA_Ishigaki_36333501_1	RA (Ishigaki, EAS)	IMD	CD16p_Mono_UT	Mono_CD16p_UT	Monocyte	Sorted cell	ENSG00000214253	FIS1	4330	1.07014756613847e-05	4.67166595934654e-06	0.669721822008972	0.292287152355616	0.0379756524937922	7:100406823	rs1476679	chr7.1		7	100406823	7:101245098	1.90341e-14	7:100406823	1.11050754442568e-10	4972	6923	0.935780102508391	0.999995006994358	100253646	102251437	ENSG00000214253.8	FIS1	protein_coding	101245081	-1	838258	-17	838258	46	0	46	100253646	102251437	1997791	51269
RA_Ishigaki_36333501_1	RA (Ishigaki, EAS)	IMD	CD16p_Mono_UT	Mono_CD16p_UT	Monocyte	Sorted cell	ENSG00000196411	EPHB4	4066	2.58990569143112e-59	2.32794987046699e-06	1.11252377266706e-53	0.999997637311913	3.47382217552694e-08	7:100813035	rs314358	chr7.1		7	100813035	7:100813035	1.54306e-73	7:100161582	1.88989681703488e-11	4672	6529	0.999999799407398	0.965727253861438	99829227	101826326	ENSG00000196411.9	EPHB4	protein_coding	100827523	-1	14488	14488	665941	0	0	38	99829227	101826326	1997099	51267
RA_Ishigaki_36333501_1	RA (Ishigaki, EAS)	IMD	CD16p_Mono_UT	Mono_CD16p_UT	Monocyte	Sorted cell	ENSG00000106348	IMPDH1	4384	2.06467761015071e-48	4.3216158542522e-06	4.77753857666702e-43	0.999995658154266	2.02298840368474e-08	7:128423129	rs77272376	chr7.3		7	128423129	7:128423129	3.96157e-75	7:128936032	6.17787090946873e-12	4640	7232	0.999999999996641	0.999998772795461	127410696	129409666	ENSG00000106348.16	IMPDH1	protein_coding	128409982	-1	-13147	-13147	-526050	0	0	27	127410696	129409666	1998970	51252
RA_Ishigaki_36333501_1	RA (Ishigaki, EAS)	IMD	CD16p_Mono_UT	Mono_CD16p_UT	Monocyte	Sorted cell	ENSG00000165055	METTL2B	4209	1.18878984745057e-22	4.32161593020535e-06	2.75078744116309e-17	0.999995655353709	2.30303578008947e-08	7:128501969	rs12539729	chr7.3		7	128501969	7:128501969	8.07676e-29	7:128936032	6.17787090946873e-12	4463	7089	0.904435411146951	0.999998760963176	127477120	129475920	ENSG00000165055.15	METTL2B	protein_coding	128476748	1	25221	25221	459284	0	0	23	127477120	129476550	1999430	51262
RA_Ishigaki_36333501_1	RA (Ishigaki, EAS)	IMD	CD16p_Mono_UT	Mono_CD16p_UT	Monocyte	Sorted cell	ENSG00000273270	LINC03072	4152	2.74126197646913e-28	4.32161603620026e-06	6.34311342847634e-23	0.999995656966549	2.1417412292985e-08	7:128510186	rs35774604	chr7.3		7	128510186	7:128461000	4.78525e-34	7:128936032	6.17787090946873e-12	4411	7085	0.957037314769367	0.999998739993251	127531237	129530960	ENSG00000273270.1	AC090114.2	lncRNA	128531612	-1	21426	70612	-404420	0	1	22	127531237	129530960	1999723	51274
RA_Ishigaki_36333501_1	RA (Ishigaki, EAS)	IMD	CD16p_Mono_UT	Mono_CD16p_UT	Monocyte	Sorted cell	ENSG00000128595	CALU	4285	3.08813843684194e-15	4.32161620210993e-06	7.14576418383038e-10	0.999995657696131	1.99730838068499e-08	7:128736535	rs339059	chr7.3		7	128736535	7:128736535	2.41679e-22	7:128936032	6.17787090946873e-12	4571	7227	0.999999999839409	0.999998750037821	127739738	129739173	ENSG00000128595.16	CALU	protein_coding	128739359	1	-2824	-2824	196673	0	0	7	127739738	129739173	1999435	51257
RA_Ishigaki_36333501_1	RA (Ishigaki, EAS)	IMD	CD16p_Mono_UT	Mono_CD16p_UT	Monocyte	Sorted cell	ENSG00000064419	TNPO3	4405	8.50736307240187e-12	4.32062802177622e-06	1.96855198654612e-06	0.999766547859076	0.000227162952409812	7:128936032	rs3757387	chr7.3		7	128936032	7:128953894	1.75222e-16	7:128936032	6.17787090946873e-12	4741	7605	0.983720799916451	0.999998604659473	128055361	130054347	ENSG00000064419.13	TNPO3	protein_coding	129055111	-1	119079	101217	119079	3	2	3	128055361	130054347	1998986	51248
RA_Ishigaki_36333501_1	RA (Ishigaki, EAS)	IMD	CD16p_Mono_UT	Mono_CD16p_UT	Monocyte	Sorted cell	ENSG00000128524	ATP6V1F	4376	2.19550231358546e-06	2.02266281147838e-06	0.508025869395386	0.467983888787727	0.0239860236517621	7:128936032	rs3757387	chr7.3		7	128936032	7:128835920	3.39758e-41	7:128936032	6.17787090946873e-12	4667	7417	0.971595608762983	0.999998701258568	127862908	129862653	ENSG00000128524.4	ATP6V1F	protein_coding	128862856	1	73176	-26936	73176	2	1	2	127862908	129862653	1999745	51255
RA_Ishigaki_36333501_1	RA (Ishigaki, EAS)	IMD	CD16p_Mono_UT	Mono_CD16p_UT	Monocyte	Sorted cell	ENSG00000128594	LRRC4	4528	7.50461061015546e-07	3.53987602086376e-06	0.173651890883923	0.819090169078893	0.0072536497001024	7:128936032	rs3757387	chr7.3		7	128936032	7:127781428	1.33376e-12	7:128936032	6.17787090946873e-12	4771	7437	0.975976869803225	0.99999878873971	127032759	129031969	ENSG00000128594.7	LRRC4	protein_coding	128031437	-1	-904595	250009	-904595	34	2	34	127032759	129031969	1999210	51256
RA_Ishigaki_36333501_1	RA (Ishigaki, EAS)	IMD	CD16p_Mono_UT	Mono_CD16p_UT	Monocyte	Sorted cell	ENSG00000243679	RP11-274B21.3	4226	1.39204369081477e-08	4.30717620035097e-06	0.00322110428007474	0.996654087156542	0.000120487466746151	7:128936032	rs3757387	chr7.3		7	128936032	7:128533903	1.79354e-08	7:128936032	6.17787090946873e-12	4498	7151	0.939665824706962	0.99999875576588	127654053	129653153	ENSG00000243679.1	AC018638.5	transcribed_processed_pseudogene	128653969	1	282063	-120066	282063	15	4	15	127654053	129653153	1999100	51273
RA_Ishigaki_36333501_1	RA (Ishigaki, EAS)	IMD	CD16p_Mono_UT	Mono_CD16p_UT	Monocyte	Sorted cell	ENSG00000281490	CICP14	4232	7.39723891075046e-12	4.32160847641087e-06	1.71167600702287e-06	0.999993866439186	1.00268933760847e-07	7:128936032	rs3757387	chr7.3		7	128936032	7:128548141	4.13257e-15	7:128936032	6.17787090946873e-12	4504	7168	0.999984461039025	0.999998753140162	127659812	129658351	ENSG00000281490.1	CICP14	processed_pseudogene	128658791	-1	-277241	110650	-277241	13	6	13	127659812	129658351	1998539	51275
RA_Ishigaki_36333501_1	RA (Ishigaki, EAS)	IMD	CD16p_Mono_UT	Mono_CD16p_UT	Monocyte	Sorted cell	ENSG00000128604	IRF5	4384	5.82952995100724e-19	4.32154435643745e-06	1.34891773419184e-13	0.999979016528686	1.66619268226435e-05	7:128938247	rs2004640	chr7.3		7	128938247	7:128938247	6.90935e-34	7:128936032	6.17787090946873e-12	4677	7590	0.99999928345823	0.999998596522222	127938433	129937460	ENSG00000128604.19	IRF5	protein_coding	128937927	1	320	320	-1895	0	0	0	127938433	129937460	1999027	51258
RA_Ishigaki_36333501_1	RA (Ishigaki, EAS)	IMD	CD16p_Mono_UT	Mono_CD16p_UT	Monocyte	Sorted cell	ENSG00000158457	TSPAN33	4329	4.45958522686608e-39	4.32161616596308e-06	1.03192084214356e-33	0.999995642243493	3.61403440460212e-08	7:129137407	rs12667978	chr7.3		7	129137407	7:129137407	3.72166e-49	7:128936032	6.17787090946873e-12	4675	7489	0.999999999999996	0.999998613600404	128145022	130144306	ENSG00000158457.5	TSPAN33	protein_coding	129144707	1	-7300	-7300	-208675	0	0	6	128145022	130144306	1999284	51261
RA_Ishigaki_36333501_1	RA (Ishigaki, EAS)	IMD	CD16p_Mono_UT	Mono_CD16p_UT	Monocyte	Sorted cell	ENSG00000079459	FDFT1	4137	6.61792523924781e-10	4.62404609158079e-09	0.124658691893805	0.871000760991332	0.00434054182902568	8:11495032	rs2618476	chr8.1		8	11495032	8:11802627	6.38982e-10	8:11495032	1.09875085716127e-14	5072	6222	0.98356366477487	0.999999999051568	10795981	12795365	ENSG00000079459.12	FDFT1	protein_coding	11802741	1	-307709	-114	-307709	3	0	3	10795981	12795365	1999384	51276
RA_Ishigaki_36333501_1	RA (Ishigaki, EAS)	IMD	CD16p_Mono_UT	Mono_CD16p_UT	Monocyte	Sorted cell	ENSG00000104643	MTMR9	5445	2.44906707732051e-09	2.77640985582692e-09	0.461319049792245	0.522947576337846	0.0157333686444302	8:11495032	rs2618476	chr8.1		8	11495032	8:11276227	5.46275e-07	8:11495032	1.09875085716127e-14	6127	8430	0.928580256264029	0.999999998425745	10284718	12038007	ENSG00000104643.9	MTMR9	protein_coding	11284816	1	210216	-8589	210216	7	0	7	10284718	12231255	1946537	51277
RA_Ishigaki_36333501_1	RA (Ishigaki, EAS)	IMD	CD16p_Mono_UT	Mono_CD16p_UT	Monocyte	Sorted cell	ENSG00000232807	RP11-536K7.3	7206	4.6167819622537e-13	1.94848252838068e-05	2.36937764123659e-08	0.999980283493681	2.07986796865306e-07	10:5945881	rs3750660	chr10.2		10	5945881	10:5945881	1.74288e-30	10:6469424	1.46631186600928e-10	7663	11692	0.941331920111558	0.999745965229275	4946027	6945862	ENSG00000232807.2	AL137186.2	lncRNA	5945913	-1	32	32	-523511	0	0	12	4946027	6945862	1999835	51284
RA_Ishigaki_36333501_1	RA (Ishigaki, EAS)	IMD	CD16p_Mono_UT	Mono_CD16p_UT	Monocyte	Sorted cell	ENSG00000057608	GDI2	7387	1.04121327946436e-05	8.80766505439422e-06	0.527815610704112	0.446437884697554	0.0257272848004864	10:6469424	rs591441	chr10.2		10	6469424	10:5852687	1.03909e-14	10:6469424	1.46631186600928e-10	7836	11837	0.95052151777366	0.999746052138051	4842450	6842087	ENSG00000057608.16	GDI2	protein_coding	5813434	-1	-655990	-39253	-655990	17	1	17	4842450	6842087	1999637	51278
RA_Ishigaki_36333501_1	RA (Ishigaki, EAS)	IMD	CD16p_Mono_UT	Mono_CD16p_UT	Monocyte	Sorted cell	ENSG00000134470	IL15RA	7275	5.63003018082199e-06	1.36197855387456e-05	0.28824841553129	0.697286283709721	0.0144460509432699	10:6469424	rs591441	chr10.2		10	6469424	10:5968146	4.06425e-09	10:6469424	1.46631186600928e-10	7732	11720	0.981210402460568	0.999745971936247	4978222	6977855	ENSG00000134470.20	IL15RA	protein_coding	5977543	-1	-491881	9397	-491881	11	0	11	4978222	6977855	1999633	51281
RA_Ishigaki_36333501_1	RA (Ishigaki, EAS)	IMD	CD16p_Mono_UT	Mono_CD16p_UT	Monocyte	Sorted cell	ENSG00000198879	SFMBT2	5830	3.35411176089891e-28	1.66642193786029e-05	2.01272884600388e-23	0.999983227248846	1.08531775515601e-07	10:7180495	rs61835060	chr10.2		10	7180495	10:7180495	1.321e-51	10:6469424	1.46631186600928e-10	6261	9552	0.999999999005472	0.999746168001647	6411525	8411288	ENSG00000198879.11	SFMBT2	protein_coding	7411034	-1	230539	230539	941610	0	0	5	6411525	8411288	1999763	51283
RA_Ishigaki_36333501_1	RA (Ishigaki, EAS)	IMD	CD16p_Mono_UT	Mono_CD16p_UT	Monocyte	Sorted cell	ENSG00000128815	WDFY4	3602	1.02595935246054e-10	0.00010880921315166	9.42510725365129e-07	0.999589198100281	0.000301050073247565	10:48725929	rs7072606	chr10.3		10	48725929	10:48725929	6.48368e-28	10:48817351	1.48625364972356e-10	3850	6134	0.999994652611069	0.999948300455738	47695841	49683217	ENSG00000128815.19	WDFY4	protein_coding	48684873	1	41056	41056	132478	0	0	0	47685118	49683217	1998099	51280
RA_Ishigaki_36333501_1	RA (Ishigaki, EAS)	IMD	CD16p_Mono_UT	Mono_CD16p_UT	Monocyte	Sorted cell	ENSG00000128805	ARHGAP22	3540	1.78510740131375e-05	9.02586731527925e-05	0.16399115281505	0.82915925201361	0.00674148542417257	10:48817351	rs7097397	chr10.3		10	48817351	10:48656107	1.54612e-12	10:48817351	1.48625364972356e-10	3785	6052	0.988121130940373	0.999948578206105	47695841	49655997	ENSG00000128805.14	ARHGAP22	protein_coding	48605073	-1	-212278	-51034	-212278	3	1	3	47677005	49655997	1978992	51279
RA_Ishigaki_36333501_1	RA (Ishigaki, EAS)	IMD	CD16p_Mono_UT	Mono_CD16p_UT	Monocyte	Sorted cell	ENSG00000148572	NRBF2	4574	1.17859506492108e-72	1.19541777069355e-07	9.85927223199888e-66	0.999999879772965	6.85258313950947e-10	10:63136072	rs16913004	chr10.6		10	63136072	10:63136072	7.50004e-100	10:62306382	7.89516861329708e-13	4806	7957	0.956226995379785	0.999999953953357	62133856	64132310	ENSG00000148572.15	NRBF2	protein_coding	63133328	1	2744	2744	-826946	0	0	8	62133856	64132310	1998454	51282
RA_Ishigaki_36333501_1	RA (Ishigaki, EAS)	IMD	CD16p_Mono_UT	Mono_CD16p_UT	Monocyte	Sorted cell	ENSG00000148572	NRBF2	4574	1.17859506492108e-72	1.19541777069355e-07	9.85927223199888e-66	0.999999879772965	6.85258313950947e-10	10:63136072	rs16913004	chr10.7		10	63136072	10:63136072	7.50004e-100	10:62306382	7.89516861329708e-13	4806	7957	0.956226995379785	0.999999953953357	62133856	64132310	ENSG00000148572.15	NRBF2	protein_coding	63133328	1	2744	2744	-826946	0	0	8	62133856	64132310	1998454	51282
RA_Ishigaki_36333501_1	RA (Ishigaki, EAS)	IMD	CD16p_Mono_UT	Mono_CD16p_UT	Monocyte	Sorted cell	ENSG00000148572	NRBF2	4574	1.17859506492108e-72	1.19541777069355e-07	9.85927223199888e-66	0.999999879772965	6.85258313950947e-10	10:63136072	rs16913004	chr10.8		10	63136072	10:63136072	7.50004e-100	10:62306382	7.89516861329708e-13	4806	7957	0.956226995379785	0.999999953953357	62133856	64132310	ENSG00000148572.15	NRBF2	protein_coding	63133328	1	2744	2744	-826946	0	0	8	62133856	64132310	1998454	51282
RA_Ishigaki_36333501_1	RA (Ishigaki, EAS)	IMD	CD16p_Mono_UT	Mono_CD16p_UT	Monocyte	Sorted cell	ENSG00000158483	FAM86C1P	5439	2.53287967534479e-49	2.67829912730848e-05	9.45679054872143e-45	0.999973039039698	1.77969031961689e-07	11:71771244	rs9734890	chr11.1		11	71771244	11:71771128	4.38899e-60	11:72700742	1.69459024050297e-10	5959	9031	0.942525252455348	0.999991754524012	70791634	72787434	ENSG00000158483.15	FAM86C1	transcribed_unprocessed_pseudogene	71787537	1	-16293	-16409	913205	0	0	31	70787597	72787434	1999837	51287
RA_Ishigaki_36333501_1	RA (Ishigaki, EAS)	IMD	CD16p_Mono_UT	Mono_CD16p_UT	Monocyte	Sorted cell	ENSG00000110203	FOLR3	5377	3.66859115630765e-20	2.67829376086024e-05	1.36971234449886e-15	0.999972978287625	2.38774763670431e-07	11:72138695	rs652197	chr11.1		11	72138695	11:72138695	6.6911e-35	11:72700742	1.69459024050297e-10	5791	8941	0.999999954214189	0.999991793826142	71115096	73109675	ENSG00000110203.8	FOLR3	protein_coding	72135725	1	2970	2970	565017	0	0	17	71115096	73109675	1994579	51286
RA_Ishigaki_36333501_1	RA (Ishigaki, EAS)	IMD	CD16p_Mono_UT	Mono_CD16p_UT	Monocyte	Sorted cell	ENSG00000186635	ARAP1	3917	1.74516055876002e-78	1.66342704144374e-06	6.51580146808924e-74	0.0602268362909739	0.939771500281987	11:72693848	rs79145843	chr11.1		11	72693848	11:72693848	7.16992e-103	11:72700742	1.69459024050297e-10	4210	6644	1.00000000000001	0.999992732165782	71794069	73792804	ENSG00000186635.14	ARAP1	protein_coding	72752408	-1	58560	58560	51666	2	2	1	71794069	73792804	1998735	51290
RA_Ishigaki_36333501_1	RA (Ishigaki, EAS)	IMD	CD16p_Mono_UT	Mono_CD16p_UT	Monocyte	Sorted cell	ENSG00000256007	ARAP1-AS1	4153	4.25867678654393e-79	1.66176336711098e-06	1.59003187149562e-74	0.0601644094233481	0.939833928813287	11:72693848	rs79145843	chr11.1		11	72693848	11:72693848	9.81033e-98	11:72700742	1.69459024050297e-10	4444	7156	1.00000000000001	0.999992777710595	71685278	73685016	ENSG00000256007.1	ARAP1-AS1	lncRNA	72685075	1	8773	8773	15667	1	1	2	71685278	73685016	1999738	51291
RA_Ishigaki_36333501_1	RA (Ishigaki, EAS)	IMD	CD16p_Mono_UT	Mono_CD16p_UT	Monocyte	Sorted cell	ENSG00000110200	ANAPC15	5383	5.96894181076395e-06	2.05809635391117e-05	0.222857575860339	0.768397432721714	0.00871844151259671	11:72700742	rs34502849	chr11.1		11	72700742	11:71874037	1.51404e-08	11:72700742	1.69459024050297e-10	5797	8952	0.930339045829119	0.999991782359012	71112795	73109675	ENSG00000110200.8	ANAPC15	protein_coding	72112695	-1	-588047	238658	-588047	18	11	18	71112795	73109675	1996880	51285
RA_Ishigaki_36333501_1	RA (Ishigaki, EAS)	IMD	CD16p_Mono_UT	Mono_CD16p_UT	Monocyte	Sorted cell	ENSG00000168010	ATG16L2	3890	6.2705159850619e-07	2.61242664925182e-05	0.0234118562759893	0.975383999216252	0.00117739318966762	11:72700742	rs34502849	chr11.1		11	72700742	11:73073628	7.35667e-13	11:72700742	1.69459024050297e-10	4182	6574	0.97303159583934	0.999992819530195	71814527	73813958	ENSG00000168010.10	ATG16L2	protein_coding	72814411	1	-113669	259217	-113669	5	2	5	71814527	73813958	1999431	51288
RA_Ishigaki_36333501_1	RA (Ishigaki, EAS)	IMD	CD16p_Mono_UT	Mono_CD16p_UT	Monocyte	Sorted cell	ENSG00000175591	P2RY2	3613	1.88905714375532e-05	6.96398263094144e-06	0.705309452199192	0.259941893432166	0.034722799814575	11:72700742	rs34502849	chr11.1		11	72700742	11:73188646	1.37591e-15	11:72700742	1.69459024050297e-10	3890	6152	0.974028596934479	0.999992769122569	72218482	74217852	ENSG00000175591.11	P2RY2	protein_coding	73218281	1	-517539	-29635	-517539	11	1	11	72218482	74217852	1999370	51289
RA_Ishigaki_36333501_1	RA (Ishigaki, EAS)	IMD	CD16p_Mono_UT	Mono_CD16p_UT	Monocyte	Sorted cell	ENSG00000256633	PDE2A-AS2	4251	2.29216699496206e-07	2.64574996474417e-05	0.00855808209962858	0.98781547934721	0.00359975183681452	11:72708504	rs11235575	chr11.1		11	72708504	11:72582998	3.12535e-09	11:72700742	1.69459024050297e-10	4593	7522	0.997489118554762	0.999992336178693	71585428	73584567	ENSG00000256633.1	AP005019.1	lncRNA	72584509	1	123995	-1511	116233	6	0	5	71584640	73584567	1999927	51292
RA_Ishigaki_36333501_1	RA (Ishigaki, EAS)	IMD	CD16p_Mono_UT	Mono_CD16p_UT	Monocyte	Sorted cell	ENSG00000258701	VESTAR	4305	5.83498069573147e-25	7.87805756632334e-14	7.40662358272059e-12	0.999999999990507	2.00721644237512e-12	14:104817536	rs76751100	chr14.1		14	104817536	14:104817536	3.92368e-22	14:104925560	2.95715891724159e-19	5025	6802	0.999409368755419	0.999999999998889	103822668	105532207	ENSG00000258701.1	LINC00638	lncRNA	104821201	1	-3665	-3665	104359	0	0	3	103822668	105532661	1709993	51300
RA_Ishigaki_36333501_1	RA (Ishigaki, EAS)	IMD	CD16p_Mono_UT	Mono_CD16p_UT	Monocyte	Sorted cell	ENSG00000183484	GPR132	3599	4.86152660253797e-14	2.08733970504737e-14	0.617097115826311	0.264719771433424	0.118183112740196	14:104924797	rs2582530	chr14.1		14	104924797	14:105020993	2.21796e-11	14:104925560	2.95715891724159e-19	4235	5786	0.927830638224002	0.999999999998893	104065859	105532207	ENSG00000183484.11	GPR132	protein_coding	105065430	-1	140633	44437	139870	5	2	4	104065859	105532661	1466802	51297
RA_Ishigaki_36333501_1	RA (Ishigaki, EAS)	IMD	CD16p_Mono_UT	Mono_CD16p_UT	Monocyte	Sorted cell	ENSG00000184916	JAG2	3361	1.16573552580689e-17	7.87684903737128e-14	0.000147972455898144	0.999846584672019	5.44287200213182e-06	14:104924797	rs2582530	chr14.1		14	104924797	14:105177282	4.31823e-11	14:104925560	2.95715891724159e-19	3976	5388	0.92398050763499	0.999999999998892	104168940	105532207	ENSG00000184916.8	JAG2	protein_coding	105168776	-1	243979	-8506	243216	6	0	5	104168940	105532661	1363721	51299
RA_Ishigaki_36333501_1	RA (Ishigaki, EAS)	IMD	CD16p_Mono_UT	Mono_CD16p_UT	Monocyte	Sorted cell	ENSG00000142208	AKT1	4373	6.95495737772915e-16	7.79826982426454e-14	0.00882826422517369	0.989869551113016	0.00130218466173156	14:104925411	rs2841278	chr14.1		14	104925411	14:104810798	8.20894e-11	14:104925560	2.95715891724159e-19	5104	6892	0.999091536444407	0.999999999998889	103796128	105532207	ENSG00000142208.15	AKT1	protein_coding	104795748	-1	-129663	-15050	-129812	6	1	6	103796128	105532661	1736533	51295
RA_Ishigaki_36333501_1	RA (Ishigaki, EAS)	IMD	CD16p_Mono_UT	Mono_CD16p_UT	Monocyte	Sorted cell	ENSG00000183828	NUDT14	3318	3.98449295861265e-40	7.87805756639751e-14	5.05770987966307e-27	0.999999999999915	5.8591749605461e-16	14:105157275	rs2280797	chr14.1		14	105157275	14:105157275	9.30171e-43	14:104925560	2.95715891724159e-19	3931	5316	0.999999999731421	0.999999999998892	104182265	105532207	ENSG00000183828.14	NUDT14	protein_coding	105181312	-1	24037	24037	255752	2	2	7	104182265	105532661	1350396	51298
RA_Ishigaki_36333501_1	RA (Ishigaki, EAS)	IMD	CD16p_Mono_UT	Mono_CD16p_UT	Monocyte	Sorted cell	ENSG00000166068	SPRED1	5575	2.15998541188567e-11	0.000322713271292961	6.69102847048475e-08	0.999675120523434	2.09927338743609e-06	15:38069818	rs34633205	chr15.1		15	38069818	15:38069818	1.59842e-25	15:38546063	1.13790395110346e-09	5870	8486	0.999999990981459	0.999906460968804	37252340	39252311	ENSG00000166068.12	SPRED1	protein_coding	38252836	1	-183018	-183018	293227	1	1	5	37252340	39252311	1999971	51301
RA_Ishigaki_36333501_1	RA (Ishigaki, EAS)	IMD	CD16p_Mono_UT	Mono_CD16p_UT	Monocyte	Sorted cell	ENSG00000259225	LINC02345	5280	2.15337532982828e-07	0.000322489623857403	0.000667056152255225	0.998983656980712	2.65819056430427e-05	15:38546063	rs8035957	chr15.1		15	38546063	15:38069246	4.41197e-16	15:38546063	1.13790395110346e-09	5557	8094	0.999978232466588	0.99990305408467	36985946	38984748	ENSG00000259225.6	LINC02345	lncRNA	37984682	1	561381	84564	561381	7	0	7	36985946	38984748	1998802	51302
RA_Ishigaki_36333501_1	RA (Ishigaki, EAS)	IMD	CD16p_Mono_UT	Mono_CD16p_UT	Monocyte	Sorted cell	ENSG00000153786	ZDHHC7	8475	3.43961471399317e-17	0.000580752122273784	5.91922472145927e-14	0.999414928983599	4.31889406561236e-06	16:85007485	rs9938089	chr16.1		16	85007485	16:85007076	1.60534e-31	16:85982420	1.54331451124252e-09	9203	12334	0.999999934724149	0.999805936104791	84011573	86011467	ENSG00000153786.12	ZDHHC7	protein_coding	85011535	-1	4050	4459	-970885	0	0	26	84011573	86011467	1999894	51305
RA_Ishigaki_36333501_1	RA (Ishigaki, EAS)	IMD	CD16p_Mono_UT	Mono_CD16p_UT	Monocyte	Sorted cell	ENSG00000131153	GINS2	8041	1.28437889203853e-14	0.000559433932472718	2.2945586550507e-11	0.999435578441496	4.98760307182026e-06	16:85689419	rs3794667	chr16.1		16	85689419	16:85689419	3.83578e-22	16:85982420	1.54331451124252e-09	8748	11882	0.980275654936777	0.999803948693454	84690229	86690067	ENSG00000131153.8	GINS2	protein_coding	85688954	-1	-465	-465	-293466	0	0	15	84690229	86690067	1999838	51303
RA_Ishigaki_36333501_1	RA (Ishigaki, EAS)	IMD	CD16p_Mono_UT	Mono_CD16p_UT	Monocyte	Sorted cell	ENSG00000154102	C16orf74	8135	1.73175056435528e-13	0.000566780998612494	3.05367396063192e-10	0.999430521177741	2.69751810506613e-06	16:85759282	rs439967	chr16.1		16	85759282	16:85759282	8.04439e-23	16:85982420	1.54331451124252e-09	8838	12038	0.999999999905272	0.999804486077565	84751157	86751053	ENSG00000154102.10	C16orf74	protein_coding	85751096	-1	-8186	-8186	-231324	0	0	10	84751157	86751053	1999896	51306
RA_Ishigaki_36333501_1	RA (Ishigaki, EAS)	IMD	CD16p_Mono_UT	Mono_CD16p_UT	Monocyte	Sorted cell	ENSG00000135709	KIAA0513	8395	4.67063295150871e-05	0.000525650941715048	0.0812394935739258	0.914294029924999	0.00389411922984452	16:85982420	rs9933582	chr16.1		16	85982420	16:85090156	7.89552e-14	16:85982420	1.54331451124252e-09	9117	12203	0.98196222346678	0.999809567031468	84028193	86026973	ENSG00000135709.12	KIAA0513	protein_coding	85027795	1	954625	62361	954625	24	0	24	84028193	86026973	1998780	51304
RA_Ishigaki_36333501_1	RA (Ishigaki, EAS)	IMD	CD16p_Mono_UT	Mono_CD16p_UT	Monocyte	Sorted cell	ENSG00000176014	TUBB6	5734	5.8023523130737e-24	1.82632784727074e-05	3.17700038553072e-19	0.999981379563327	3.57158201687793e-07	18:12311985	rs10853224	chr18.1		18	12311985	18:12311985	9.14427e-35	18:12847137	1.43844729766458e-10	6205	8489	0.92782909632028	0.999949656828817	11307694	13305618	ENSG00000176014.12	TUBB6	protein_coding	12308241	1	3744	3744	538896	0	0	10	11307694	13307427	1999733	51310
RA_Ishigaki_36333501_1	RA (Ishigaki, EAS)	IMD	CD16p_Mono_UT	Mono_CD16p_UT	Monocyte	Sorted cell	ENSG00000176014	TUBB6	5734	5.8023523130737e-24	1.82632784727074e-05	3.17700038553072e-19	0.999981379563327	3.57158201687793e-07	18:12311985	rs10853224	chr18.2		18	12311985	18:12311985	9.14427e-35	18:12847137	1.43844729766458e-10	6205	8489	0.92782909632028	0.999949656828817	11307694	13305618	ENSG00000176014.12	TUBB6	protein_coding	12308241	1	3744	3744	538896	0	0	10	11307694	13307427	1999733	51310
RA_Ishigaki_36333501_1	RA (Ishigaki, EAS)	IMD	CD16p_Mono_UT	Mono_CD16p_UT	Monocyte	Sorted cell	ENSG00000134278	SPIRE1	5662	2.02050447307054e-12	1.826323288134e-05	1.10630201704831e-07	0.99998052958691	1.09654798752742e-06	18:12558182	rs8087885	chr18.1		18	12558182	18:12558182	3.76011e-15	18:12847137	1.43844729766458e-10	6090	8478	0.990135121561805	0.999949657857566	11658300	13657989	ENSG00000134278.15	SPIRE1	protein_coding	12658107	-1	99925	99925	-189030	0	0	5	11658300	13657989	1999689	51308
RA_Ishigaki_36333501_1	RA (Ishigaki, EAS)	IMD	CD16p_Mono_UT	Mono_CD16p_UT	Monocyte	Sorted cell	ENSG00000134278	SPIRE1	5662	2.02050447307054e-12	1.826323288134e-05	1.10630201704831e-07	0.99998052958691	1.09654798752742e-06	18:12558182	rs8087885	chr18.2		18	12558182	18:12558182	3.76011e-15	18:12847137	1.43844729766458e-10	6090	8478	0.990135121561805	0.999949657857566	11658300	13657989	ENSG00000134278.15	SPIRE1	protein_coding	12658107	-1	99925	99925	-189030	0	0	5	11658300	13657989	1999689	51308
RA_Ishigaki_36333501_1	RA (Ishigaki, EAS)	IMD	CD16p_Mono_UT	Mono_CD16p_UT	Monocyte	Sorted cell	ENSG00000101639	CEP192	5777	3.8903287808335e-09	1.82591716543291e-05	0.000213010177003412	0.999758510307781	1.02164532324905e-05	18:12797695	rs2847297	chr18.1		18	12797695	18:13081304	3.3591e-16	18:12847137	1.43844729766458e-10	6156	8655	0.960882361478673	0.99994962353631	11991702	13991304	ENSG00000101639.18	CEP192	protein_coding	12991362	1	-193667	89942	-144225	5	0	5	11991702	13991304	1999602	51307
RA_Ishigaki_36333501_1	RA (Ishigaki, EAS)	IMD	CD16p_Mono_UT	Mono_CD16p_UT	Monocyte	Sorted cell	ENSG00000101639	CEP192	5777	3.8903287808335e-09	1.82591716543291e-05	0.000213010177003412	0.999758510307781	1.02164532324905e-05	18:12797695	rs2847297	chr18.2		18	12797695	18:13081304	3.3591e-16	18:12847137	1.43844729766458e-10	6156	8655	0.960882361478673	0.99994962353631	11991702	13991304	ENSG00000101639.18	CEP192	protein_coding	12991362	1	-193667	89942	-144225	5	0	5	11991702	13991304	1999602	51307
RA_Ishigaki_36333501_1	RA (Ishigaki, EAS)	IMD	CD16p_Mono_UT	Mono_CD16p_UT	Monocyte	Sorted cell	ENSG00000154889	MPPE1	5792	1.20472516997153e-07	1.81375238286857e-05	0.00659604100445683	0.993054466412637	0.000331234586559342	18:12847137	rs657555	chr18.1		18	12847137	18:11886564	2.05788e-11	18:12847137	1.43844729766458e-10	6317	8405	0.99948720038048	0.999950047428918	10909870	12908046	ENSG00000154889.16	MPPE1	protein_coding	11908317	-1	-938820	21753	-938820	19	0	19	10909870	12908489	1998619	51309
RA_Ishigaki_36333501_1	RA (Ishigaki, EAS)	IMD	CD16p_Mono_UT	Mono_CD16p_UT	Monocyte	Sorted cell	ENSG00000154889	MPPE1	5792	1.20472516997153e-07	1.81375238286857e-05	0.00659604100445683	0.993054466412637	0.000331234586559342	18:12847137	rs657555	chr18.2		18	12847137	18:11886564	2.05788e-11	18:12847137	1.43844729766458e-10	6317	8405	0.99948720038048	0.999950047428918	10909870	12908046	ENSG00000154889.16	MPPE1	protein_coding	11908317	-1	-938820	21753	-938820	19	0	19	10909870	12908489	1998619	51309
RA_Ishigaki_36333501_1	RA (Ishigaki, EAS)	IMD	CD16p_Mono_UT	Mono_CD16p_UT	Monocyte	Sorted cell	ENSG00000177150	FAM210A	4428	8.10334566056797e-06	9.94917371010933e-06	0.443688141041596	0.5447309268563	0.011562879582733	18:12847137	rs657555	chr18.1		18	12847137	18:13657989	3.18215e-07	18:12847137	1.43844729766458e-10	5720	6711	0.907121842585095	0.999950990865307	12726783	14726375	ENSG00000177150.12	FAM210A	protein_coding	13726558	-1	879421	68569	879421	16	0	16	12726783	14726604	1999821	51311
RA_Ishigaki_36333501_1	RA (Ishigaki, EAS)	IMD	CD16p_Mono_UT	Mono_CD16p_UT	Monocyte	Sorted cell	ENSG00000177150	FAM210A	4428	8.10334566056797e-06	9.94917371010933e-06	0.443688141041596	0.5447309268563	0.011562879582733	18:12847137	rs657555	chr18.2		18	12847137	18:13657989	3.18215e-07	18:12847137	1.43844729766458e-10	5720	6711	0.907121842585095	0.999950990865307	12726783	14726375	ENSG00000177150.12	FAM210A	protein_coding	13726558	-1	879421	68569	879421	16	0	16	12726783	14726604	1999821	51311
RA_Ishigaki_36333501_1	RA (Ishigaki, EAS)	IMD	CD16p_Mono_UT	Mono_CD16p_UT	Monocyte	Sorted cell	ENSG00000174652	ZNF266	5174	1.45726092257169e-28	0.00590589334843154	2.45252128593851e-26	0.993941749530235	0.000152357121328431	19:9420717	rs1978438	chr19.1		19	9420717	19:9404524	2.76387e-41	19:10359243	3.46090047795672e-09	6024	7352	0.940045889665333	0.998519488072118	8435935	10435217	ENSG00000174652.17	ZNF266	protein_coding	9435573	-1	14856	31049	-923670	0	1	47	8435935	10435217	1999282	51323
RA_Ishigaki_36333501_1	RA (Ishigaki, EAS)	IMD	CD16p_Mono_UT	Mono_CD16p_UT	Monocyte	Sorted cell	ENSG00000130812	ANGPTL6	4946	5.33427252239803e-11	0.00584641342362509	9.06260885490851e-09	0.993268781170009	0.000884796290414654	19:10105511	rs3760755	chr19.1		19	10105511	19:10105511	3.5254e-18	19:10359243	3.46090047795672e-09	5691	7424	0.999990216157695	0.998242016341973	9102975	11087511	ENSG00000130812.10	ANGPTL6	protein_coding	10102678	-1	-2833	-2833	-256565	0	0	19	9102975	11087511	1984536	51322
RA_Ishigaki_36333501_1	RA (Ishigaki, EAS)	IMD	CD16p_Mono_UT	Mono_CD16p_UT	Monocyte	Sorted cell	ENSG00000105376	ICAM5	4762	6.38103448932038e-21	0.00585159782210147	1.08403165284634e-18	0.994089048103457	5.93540744394037e-05	19:10291455	rs901886	chr19.1		19	10291455	19:10291455	2.15966e-30	19:10359243	3.46090047795672e-09	5511	7526	0.999999999998077	0.998166199406077	9291028	11289709	ENSG00000105376.4	ICAM5	protein_coding	10289952	1	1503	1503	69291	0	0	7	9291028	11289709	1998681	51314
RA_Ishigaki_36333501_1	RA (Ishigaki, EAS)	IMD	CD16p_Mono_UT	Mono_CD16p_UT	Monocyte	Sorted cell	ENSG00000065989	PDE4A	4765	0.00372927318179984	0.00194344620983673	0.633502782742021	0.33007752296362	0.0307469749027222	19:10359243	rs55882956	chr19.1		19	10359243	19:11172143	2.29065e-07	19:10359243	3.46090047795672e-09	5515	7499	0.919139686653635	0.998205061406644	9417589	11416396	ENSG00000065989.15	PDE4A	protein_coding	10420538	1	-61295	751605	-61295	2	24	2	9417589	11416396	1998807	51312
RA_Ishigaki_36333501_1	RA (Ishigaki, EAS)	IMD	CD16p_Mono_UT	Mono_CD16p_UT	Monocyte	Sorted cell	ENSG00000105364	MRPL4	4697	0.00211432691836894	0.00363270233269356	0.359190938193254	0.617103157442372	0.0179588751133107	19:10359243	rs55882956	chr19.1		19	10359243	19:10259978	4.8261e-10	19:10359243	3.46090047795672e-09	5436	7425	0.954835988070541	0.998182809758153	9252123	11251711	ENSG00000105364.13	MRPL4	protein_coding	10252214	1	107029	7764	107029	12	0	12	9252123	11251711	1999588	51313
RA_Ishigaki_36333501_1	RA (Ishigaki, EAS)	IMD	CD16p_Mono_UT	Mono_CD16p_UT	Monocyte	Sorted cell	ENSG00000105397	TYK2	4750	0.00165293320855012	0.00411469679452187	0.280794604828724	0.698961578175788	0.0144761869924167	19:10359243	rs55882956	chr19.1		19	10359243	19:10380572	1.66004e-11	19:10359243	3.46090047795672e-09	5495	7517	0.96147489907513	0.998173329752741	9382521	11380027	ENSG00000105397.13	TYK2	protein_coding	10380572	-1	21329	0	21329	0	0	0	9381465	11380027	1998562	51315
RA_Ishigaki_36333501_1	RA (Ishigaki, EAS)	IMD	CD16p_Mono_UT	Mono_CD16p_UT	Monocyte	Sorted cell	ENSG00000129355	CDKN2D	4556	0.00320585418694335	0.00249028446366731	0.544548439449678	0.422947693835726	0.0268077280639847	19:10359243	rs55882956	chr19.1		19	10359243	19:10565667	1.557e-11	19:10359243	3.46090047795672e-09	5288	7289	0.90021283623331	0.998195710994522	9569654	11568288	ENSG00000129355.6	CDKN2D	protein_coding	10568979	-1	209736	3312	209736	8	1	8	9569654	11568288	1998634	51320
RA_Ishigaki_36333501_1	RA (Ishigaki, EAS)	IMD	CD16p_Mono_UT	Mono_CD16p_UT	Monocyte	Sorted cell	ENSG00000214212	C19orf38	4821	0.00363155521633134	0.00203900431561634	0.616917178535424	0.346317450635867	0.0310948112967607	19:10359243	rs55882956	chr19.1		19	10359243	19:10854594	1.65261e-07	19:10359243	3.46090047795672e-09	5553	7516	0.922989807847272	0.998285405614391	9836676	11836308	ENSG00000214212.8	C19orf38	protein_coding	10848415	1	-489172	6179	-489172	18	0	18	9836676	11836308	1999632	51324
RA_Ishigaki_36333501_1	RA (Ishigaki, EAS)	IMD	CD16p_Mono_UT	Mono_CD16p_UT	Monocyte	Sorted cell	ENSG00000244165	P2RY11	4897	0.00300907623140188	0.00268725065867518	0.511219347768695	0.456490423382332	0.0265939019588963	19:10359243	rs55882956	chr19.1		19	10359243	19:10109201	2.25444e-08	19:10359243	3.46090047795672e-09	5628	7365	0.915681759575001	0.998256434166166	9111930	11087511	ENSG00000244165.1	P2RY11	protein_coding	10111693	1	247550	-2492	247550	16	0	16	9111930	11087511	1975581	51325
RA_Ishigaki_36333501_1	RA (Ishigaki, EAS)	IMD	CD16p_Mono_UT	Mono_CD16p_UT	Monocyte	Sorted cell	ENSG00000129354	AP1M2	4577	1.03739311978451e-06	0.00545471755065453	0.000176217678334493	0.926434441049954	0.0679335863279379	19:10592604	rs4804510	chr19.1		19	10592604	19:10596483	1.59478e-12	19:10359243	3.46090047795672e-09	5318	7319	0.999979719023233	0.998192558736105	9588222	11586964	ENSG00000129354.11	AP1M2	protein_coding	10587312	-1	-5292	-9171	228069	0	0	9	9588222	11586964	1998742	51319
RA_Ishigaki_36333501_1	RA (Ishigaki, EAS)	IMD	CD16p_Mono_UT	Mono_CD16p_UT	Monocyte	Sorted cell	ENSG00000105514	RAB3D	4271	1.47160830542173e-16	0.0058553473642624	2.49847192744365e-14	0.994110998873794	3.36537619186439e-05	19:11320454	rs433281	chr19.1		19	11320454	19:11320454	4.30839e-36	19:10359243	3.46090047795672e-09	4907	7042	0.999999997875809	0.998440809997738	10346796	12345773	ENSG00000105514.7	RAB3D	protein_coding	11339657	-1	19203	19203	980414	2	2	33	10346796	12345773	1998977	51316
RA_Ishigaki_36333501_1	RA (Ishigaki, EAS)	IMD	CD16p_Mono_UT	Mono_CD16p_UT	Monocyte	Sorted cell	ENSG00000105518	TMEM205	4272	1.89080599043972e-06	0.00585336568643831	0.000321017942766867	0.993774736893798	4.89886710058865e-05	19:11321225	rs651774	chr19.1		19	11321225	19:11321225	2.42955e-18	19:10359243	3.46090047795672e-09	4908	7043	0.999538643977383	0.998440809418033	10346796	12346501	ENSG00000105518.13	TMEM205	protein_coding	11346268	-1	25043	25043	987025	3	3	34	10346796	12346501	1999705	51317
RA_Ishigaki_36333501_1	RA (Ishigaki, EAS)	IMD	CD16p_Mono_UT	Mono_CD16p_UT	Monocyte	Sorted cell	ENSG00000105520	PLPPR2	4261	2.94991568288e-15	0.005855420302447	5.00825688170544e-13	0.994111365134827	3.32145622248113e-05	19:11321225	rs651774	chr19.1		19	11321225	19:11321225	4.89652e-29	19:10359243	3.46090047795672e-09	4898	7021	0.999999999241344	0.99845440974842	10355447	12355223	ENSG00000105520.10	PLPPR2	protein_coding	11355432	1	-34207	-34207	-996189	5	5	36	10355447	12355223	1999776	51318
RA_Ishigaki_36333501_1	RA (Ishigaki, EAS)	IMD	CD16p_Mono_UT	Mono_CD16p_UT	Monocyte	Sorted cell	ENSG00000130167	TSPAN16	4317	1.67963560388396e-21	0.00585516776514161	2.85174643775178e-19	0.994111619351239	3.32128836178443e-05	19:11321225	rs651774	chr19.1		19	11321225	19:11321225	3.02599e-32	19:10359243	3.46090047795672e-09	4950	7149	1	0.998390991114462	10296312	12295983	ENSG00000130167.13	TSPAN16	protein_coding	11296160	1	25065	25065	-936917	0	0	30	10296312	12295983	1999671	51321
RA_Ishigaki_36333501_1	RA (Ishigaki, EAS)	IMD	CD16p_Mono_UT	Mono_CD16p_UT	Monocyte	Sorted cell	ENSG00000267174	CTC-510F12.4	4314	6.13006375148542e-41	0.00585524390572093	1.0407709121334e-38	0.994111542778764	3.32133155180668e-05	19:11321225	rs651774	chr19.1		19	11321225	19:11321225	3.74143e-56	19:10359243	3.46090047795672e-09	4956	7116	0.999999999999893	0.998410899494815	10324817	12324251	ENSG00000267174.5	AC011472.2	lncRNA	11321327	-1	102	102	962084	0	0	31	10324817	12324251	1999434	51326
RA_Ishigaki_36333501_1	RA (Ishigaki, EAS)	IMD	CD16p_Mono_UT	Mono_CD16p_UT	Monocyte	Sorted cell	ENSG00000124107	SLPI	5153	3.66455710805821e-08	0.000249462023993747	0.000146823878611133	0.999492508951157	0.000111168500665554	20:45167878	rs4375934	chr20.1		20	45167878	20:45167878	4.39054e-13	20:46118343	9.5785525246784e-10	5452	7669	0.999417640190941	0.999871876901064	44254804	46254075	ENSG00000124107.5	SLPI	protein_coding	45254564	-1	86686	86686	-863779	3	3	31	44254804	46254075	1999271	51332
RA_Ishigaki_36333501_1	RA (Ishigaki, EAS)	IMD	CD16p_Mono_UT	Mono_CD16p_UT	Monocyte	Sorted cell	ENSG00000101457	DNTTIP1	5208	2.36986244464627e-68	0.000249529004460196	9.49496242445868e-65	0.999749382651323	1.08834421592186e-06	20:45791641	rs6032541	chr20.1		20	45791641	20:45791641	1.62299e-94	20:46118343	9.5785525246784e-10	5502	7706	0.999999999999993	0.999877573539324	44792315	46791896	ENSG00000101457.12	DNTTIP1	protein_coding	45791954	1	-313	-313	326389	1	1	19	44792315	46791896	1999581	51330
RA_Ishigaki_36333501_1	RA (Ishigaki, EAS)	IMD	CD16p_Mono_UT	Mono_CD16p_UT	Monocyte	Sorted cell	ENSG00000124104	SNX21	5279	3.03780637520435e-09	0.00024952527506675	1.21711261420004e-05	0.999735732877382	2.56768360419107e-06	20:45833836	rs116024725	chr20.1		20	45833836	20:45831782	5.85869e-21	20:46118343	9.5785525246784e-10	5572	7805	0.985953947597425	0.999876878885855	44835130	46833786	ENSG00000124104.18	SNX21	protein_coding	45833799	1	37	-2017	284544	0	0	16	44835130	46833786	1998656	51331
RA_Ishigaki_36333501_1	RA (Ishigaki, EAS)	IMD	CD16p_Mono_UT	Mono_CD16p_UT	Monocyte	Sorted cell	ENSG00000168612	ZSWIM1	5298	1.11664627725635e-60	0.000249528642153161	4.47390085496866e-57	0.99974936175231	1.10960554864633e-06	20:45881093	rs3746497	chr20.1		20	45881093	20:45879572	2.26272e-74	20:46118343	9.5785525246784e-10	5597	7865	0.982500515448784	0.99987631019844	44881235	46880329	ENSG00000168612.4	ZSWIM1	protein_coding	45881227	1	-134	-1655	237116	0	0	13	44881235	46880329	1999094	51333
RA_Ishigaki_36333501_1	RA (Ishigaki, EAS)	IMD	CD16p_Mono_UT	Mono_CD16p_UT	Monocyte	Sorted cell	ENSG00000100979	PLTP	5292	7.6195291133474e-13	0.000249528507268235	3.05280450625948e-09	0.99974911577269	1.35266647538276e-06	20:45909788	rs378114	chr20.1		20	45909788	20:45909788	7.47657e-20	20:46118343	9.5785525246784e-10	5594	7886	0.999691156356089	0.999874112515684	44912542	46912076	ENSG00000100979.14	PLTP	protein_coding	45912155	-1	2367	2367	-206188	0	0	8	44912542	46912076	1999534	51328
RA_Ishigaki_36333501_1	RA (Ishigaki, EAS)	IMD	CD16p_Mono_UT	Mono_CD16p_UT	Monocyte	Sorted cell	ENSG00000064601	CTSA	5289	7.34168979735437e-05	0.000166098751022908	0.294148582715399	0.665402781851407	0.0402091197841988	20:46118343	rs1883832	chr20.1		20	46118343	20:45893366	1.56176e-11	20:46118343	9.5785525246784e-10	5589	7859	0.970771143380313	0.999876292429329	44890896	46887870	ENSG00000064601.16	CTSA	protein_coding	45891335	1	227008	2031	227008	10	0	10	44890896	46889831	1998935	51327
RA_Ishigaki_36333501_1	RA (Ishigaki, EAS)	IMD	CD16p_Mono_UT	Mono_CD16p_UT	Monocyte	Sorted cell	ENSG00000101017	CD40	5467	8.75155968744487e-11	1.47165423497956e-05	3.50643910512042e-07	0.0570781441978231	0.9429067885284	20:46118343	rs1883832	chr20.1		20	46118343	20:46134681	1.34016e-22	20:46118343	9.5785525246784e-10	5767	8214	0.942102474232448	0.999870964791407	45118911	47117076	ENSG00000101017.13	CD40	protein_coding	46118314	1	29	16367	29	0	0	0	45118806	47117524	1998718	51329
RA_Ishigaki_36333501_1	RA (Ishigaki, EAS)	IMD	CD16p_Mono_UT	Mono_CD16p_UT	Monocyte	Sorted cell	ENSG00000142178	SIK1	3965	2.22706053716097e-19	1.25569720983892e-07	1.77356470792374e-12	0.999999873395013	1.0334926832297e-09	21:43706748	rs8133276	chr21.2		21	43706748	21:43706748	2.39111e-25	21:44289258	3.51007435992207e-13	4473	8258	0.997613383666097	0.999995368328823	42427842	44426940	ENSG00000142178.7	SIK1	protein_coding	43427131	-1	-279617	-279617	-862127	3	3	24	42427842	44426940	1999098	51334
RA_Ishigaki_36333501_1	RA (Ishigaki, EAS)	IMD	CD16p_Mono_UT	Mono_CD16p_UT	Monocyte	Sorted cell	ENSG00000237604	AP001056.1	4554	1.09867972774853e-28	1.25569728782386e-07	8.74955770440382e-22	0.999999872715884	1.71439472942416e-09	21:44037419	rs729882	chr21.2		21	44037419	21:44037419	1.64182e-34	21:44289258	3.51007435992207e-13	5089	8363	0.999996397329912	0.999995369555	43188550	45173333	ENSG00000237604.1	AP001056.1	lncRNA	44175489	1	-138070	-138070	113769	4	4	8	43187809	45173333	1985524	51351
RA_Ishigaki_36333501_1	RA (Ishigaki, EAS)	IMD	CD16p_Mono_UT	Mono_CD16p_UT	Monocyte	Sorted cell	ENSG00000225331	LINC01678	4508	1.01436646240769e-21	1.2556972872223e-07	8.0781120018419e-15	0.999999872084332	2.34593214513855e-09	21:44057219	rs6518345	chr21.2		21	44057219	21:44057219	2.40327e-25	21:44289258	3.51007435992207e-13	5042	8303	0.992808821343328	0.999995369695941	43188550	45159601	ENSG00000225331.1	LINC01678	lncRNA	44160137	-1	102918	102918	-129121	2	2	9	43187809	45159601	1971792	51349
RA_Ishigaki_36333501_1	RA (Ishigaki, EAS)	IMD	CD16p_Mono_UT	Mono_CD16p_UT	Monocyte	Sorted cell	ENSG00000241945	PWP2	4393	8.52624055882111e-86	1.25569728789371e-07	6.79004370796539e-79	0.999999872148984	2.28129998649465e-09	21:44092368	rs4819370	chr21.2		21	44092368	21:44067413	7.63879e-99	21:44289258	3.51007435992207e-13	4918	8375	0.959314760473684	0.999995369013913	43125852	45106742	ENSG00000241945.7	PWP2	protein_coding	44107399	1	-15031	-39986	181859	0	0	11	43125852	45106742	1980890	51353
RA_Ishigaki_36333501_1	RA (Ishigaki, EAS)	IMD	CD16p_Mono_UT	Mono_CD16p_UT	Monocyte	Sorted cell	ENSG00000160221	GATD3	4459	1.29916372869162e-85	1.2556972875048e-07	1.03461524962801e-78	0.999999872126474	2.30380689792996e-09	21:44092475	rs7277269	chr21.2		21	44092475	21:44083240	1.22396e-99	21:44289258	3.51007435992207e-13	4989	8387	0.936823710295265	0.999995369240975	43148907	45133595	ENSG00000160221.16	C21orf33	protein_coding	44133683	1	-41208	-50443	155575	1	1	10	43148907	45133595	1984688	51340
RA_Ishigaki_36333501_1	RA (Ishigaki, EAS)	IMD	CD16p_Mono_UT	Mono_CD16p_UT	Monocyte	Sorted cell	ENSG00000142185	TRPM2	4801	3.72922777149388e-08	8.64917179156621e-08	0.296984577103981	0.688765745764274	0.0142495533477472	21:44289258	rs2075875	chr21.2		21	44289258	21:44392820	8.20359e-09	21:44289258	3.51007435992207e-13	5245	8653	0.969686215369234	0.999995369411167	43350488	45349841	ENSG00000142185.16	TRPM2	protein_coding	44353621	1	-64363	39199	-64363	6	0	6	43350488	45349841	1999353	51335
RA_Ishigaki_36333501_1	RA (Ishigaki, EAS)	IMD	CD16p_Mono_UT	Mono_CD16p_UT	Monocyte	Sorted cell	ENSG00000160213	CSTB	4049	6.92080036416801e-08	5.18465874039124e-08	0.551151898256246	0.41281869918405	0.0360292815051135	21:44289258	rs2075875	chr21.2		21	44289258	21:43776747	3.90067e-10	21:44289258	3.51007435992207e-13	4566	8320	0.935800001881582	0.9999953690435	42776461	44776393	ENSG00000160213.6	CSTB	protein_coding	43776308	-1	-512950	-439	-512950	18	0	18	42776461	44776393	1999932	51336
RA_Ishigaki_36333501_1	RA (Ishigaki, EAS)	IMD	CD16p_Mono_UT	Mono_CD16p_UT	Monocyte	Sorted cell	ENSG00000160214	RRP1	4042	1.4791383472631e-13	1.25569575752176e-07	1.17794166169687e-06	0.99999864772184	4.87667742205192e-08	21:44289258	rs2075875	chr21.2		21	44289258	21:43814080	2.16074e-17	21:44289258	3.51007435992207e-13	4558	8313	0.999565163601168	0.999995368947862	42790676	44789511	ENSG00000160214.12	RRP1	protein_coding	43789577	1	499681	24503	499681	17	1	17	42790676	44789511	1998835	51337
RA_Ishigaki_36333501_1	RA (Ishigaki, EAS)	IMD	CD16p_Mono_UT	Mono_CD16p_UT	Monocyte	Sorted cell	ENSG00000160216	AGPAT3	4044	4.15032483295854e-11	1.25525927665672e-07	0.000330519491028185	0.999651012153503	1.83427880362235e-05	21:44289258	rs2075875	chr21.2		21	44289258	21:43835270	3.9807e-17	21:44289258	3.51007435992207e-13	4565	8324	0.973585672753906	0.999995368667688	42865607	44865159	ENSG00000160216.18	AGPAT3	protein_coding	43865223	1	424035	-29953	424035	15	0	15	42865607	44865159	1999552	51338
RA_Ishigaki_36333501_1	RA (Ishigaki, EAS)	IMD	CD16p_Mono_UT	Mono_CD16p_UT	Monocyte	Sorted cell	ENSG00000160218	TRAPPC10	4190	5.91677186010399e-10	1.2495636061028e-07	0.00471194064128167	0.995114841399712	0.000173092410969325	21:44289258	rs2075875	chr21.2		21	44289258	21:44055608	3.61141e-11	21:44289258	3.51007435992207e-13	4698	8508	0.942397854113998	0.999995367435026	43012770	45011477	ENSG00000160218.12	TRAPPC10	protein_coding	44012309	1	276949	43299	276949	13	1	13	43012770	45011477	1998707	51339
RA_Ishigaki_36333501_1	RA (Ishigaki, EAS)	IMD	CD16p_Mono_UT	Mono_CD16p_UT	Monocyte	Sorted cell	ENSG00000160256	SLX9	5291	4.95715515223666e-11	1.25518489790308e-07	0.000394773054211515	0.999591796781271	1.33045964569984e-05	21:44289258	rs2075875	chr21.2		21	44289258	21:44945943	1.57218e-14	21:44289258	3.51007435992207e-13	5817	8595	0.967369658597069	0.999995374503866	43940513	45939073	ENSG00000160256.12	FAM207A	protein_coding	44940029	1	-650771	5914	-650771	27	0	27	43940513	45939073	1998560	51343
RA_Ishigaki_36333501_1	RA (Ishigaki, EAS)	IMD	CD16p_Mono_UT	Mono_CD16p_UT	Monocyte	Sorted cell	ENSG00000183250	LINC01547	5294	8.07478180543346e-12	1.25561310349116e-07	6.43051544199146e-05	0.999932828087641	2.74118855266342e-06	21:44289258	rs2075875	chr21.2		21	44289258	21:44942375	1.91781e-12	21:44289258	3.51007435992207e-13	5820	8598	0.944510249119655	0.999995374503866	43939927	45939073	ENSG00000183250.11	LINC01547	lncRNA	44939937	-1	650679	-2438	650679	26	1	26	43939927	45939073	1999146	51344
RA_Ishigaki_36333501_1	RA (Ishigaki, EAS)	IMD	CD16p_Mono_UT	Mono_CD16p_UT	Monocyte	Sorted cell	ENSG00000184900	SUMO3	5281	1.27678965657587e-09	1.24206939517065e-07	0.0101679720715045	0.98914565386859	0.000686248576176058	21:44289258	rs2075875	chr21.2		21	44289258	21:44846151	7.39525e-14	21:44289258	3.51007435992207e-13	5808	8645	0.987037016555276	0.999995374284746	43819180	45818623	ENSG00000184900.15	SUMO3	protein_coding	44818062	-1	528804	-28089	528804	19	0	19	43819180	45818623	1999443	51347
RA_Ishigaki_36333501_1	RA (Ishigaki, EAS)	IMD	CD16p_Mono_UT	Mono_CD16p_UT	Monocyte	Sorted cell	ENSG00000227039	ITGB2-AS1	5301	1.84595485556655e-11	1.25550437238322e-07	0.000147006340036112	0.999846229586541	6.63850452587968e-06	21:44289258	rs2075875	chr21.2		21	44289258	21:44919698	1.15201e-17	21:44289258	3.51007435992207e-13	5823	8599	0.991735804708741	0.999995374741656	43921851	45919454	ENSG00000227039.6	ITGB2-AS1	lncRNA	44921051	1	-631793	-1353	-631793	23	1	23	43921851	45919454	1997603	51350
RA_Ishigaki_36333501_1	RA (Ishigaki, EAS)	IMD	CD16p_Mono_UT	Mono_CD16p_UT	Monocyte	Sorted cell	ENSG00000237989	LINC01679	4013	2.44821014056046e-12	1.25567184805296e-07	1.94968170827454e-05	0.999979695306234	6.82307049941136e-07	21:44289258	rs2075875	chr21.2		21	44289258	21:43346322	1.06063e-16	21:44289258	3.51007435992207e-13	4519	8357	0.999998966816112	0.99999536581774	42362946	44362261	ENSG00000237989.1	LINC01679	lncRNA	43365330	-1	-923928	19008	-923928	25	1	25	42362946	44362261	1999315	51352
RA_Ishigaki_36333501_1	RA (Ishigaki, EAS)	IMD	CD16p_Mono_UT	Mono_CD16p_UT	Monocyte	Sorted cell	ENSG00000272825	AL844908.1	5285	6.754675453394e-08	5.37225332810321e-08	0.537922210840775	0.427761602999866	0.0343160648900718	21:44289258	rs2075875	chr21.2		21	44289258	21:44932078	3.10116e-07	21:44289258	3.51007435992207e-13	5810	8588	0.948086904120349	0.999995374588452	43936606	45936224	ENSG00000272825.1	AL844908.1	lncRNA	44936303	1	-647045	-4225	-647045	25	0	25	43936606	45936259	1999653	51354
RA_Ishigaki_36333501_1	RA (Ishigaki, EAS)	IMD	CD16p_Mono_UT	Mono_CD16p_UT	Monocyte	Sorted cell	ENSG00000160226	CFAP410	4816	6.83628601615308e-19	1.25569728919389e-07	5.44421431119056e-12	0.999999873643206	7.81622031309374e-10	21:44339863	rs58670754	chr21.2		21	44339863	21:44339162	5.27183e-37	21:44289258	3.51007435992207e-13	5263	8685	0.999998021027349	0.999995369221343	43339556	45339157	ENSG00000160226.15	C21orf2	protein_coding	44339390	-1	-473	228	50132	1	0	3	43339556	45339157	1999601	51341
RA_Ishigaki_36333501_1	RA (Ishigaki, EAS)	IMD	CD16p_Mono_UT	Mono_CD16p_UT	Monocyte	Sorted cell	ENSG00000184441	AP001062.7	4810	1.13006870233678e-16	1.25569728748953e-07	8.99953013969224e-10	0.999999872725064	8.05256219481479e-10	21:44339863	rs58670754	chr21.2		21	44339863	21:44339162	9.51793e-22	21:44289258	3.51007435992207e-13	5256	8681	0.999999847296499	0.999995369178954	43331514	45331164	ENSG00000184441.4	AP001062.1	lncRNA	44331234	1	8629	7928	-41976	2	0	2	43331514	45331164	1999650	51346
RA_Ishigaki_36333501_1	RA (Ishigaki, EAS)	IMD	CD16p_Mono_UT	Mono_CD16p_UT	Monocyte	Sorted cell	ENSG00000183255	PTTG1IP	5225	8.21210261415032e-20	1.25569728702377e-07	6.53987363243807e-13	0.999999873792363	6.37252869478487e-10	21:44875071	rs235374	chr21.2		21	44875071	21:44875071	1.26828e-27	21:44289258	3.51007435992207e-13	5745	8545	0.99999988224493	0.999995374700971	43874281	45873554	ENSG00000183255.11	PTTG1IP	protein_coding	44873690	-1	-1381	-1381	584432	1	1	20	43874281	45873554	1999273	51345
RA_Ishigaki_36333501_1	RA (Ishigaki, EAS)	IMD	CD16p_Mono_UT	Mono_CD16p_UT	Monocyte	Sorted cell	ENSG00000160255	ITGB2	5295	7.70146754721213e-48	1.25569728536576e-07	6.13321909930054e-41	0.99999987357213	8.5813522287995e-10	21:44908184	rs760462	chr21.2		21	44908184	21:44908184	2.32685e-76	21:44289258	3.51007435992207e-13	5815	8607	1	0.999995374496011	43932163	45931259	ENSG00000160255.17	ITGB2	protein_coding	44920899	-1	12715	12715	631641	0	0	22	43932163	45931259	1999096	51342
RA_Ishigaki_36333501_1	RA (Ishigaki, EAS)	IMD	CD16p_Mono_UT	Mono_CD16p_UT	Monocyte	Sorted cell	ENSG00000197381	ADARB1	5454	8.70718436781216e-18	1.25569728397515e-07	6.93414198636166e-11	0.999999872648894	1.71203729680438e-09	21:44992112	rs9976791	chr21.2		21	44992112	21:44992112	6.62845e-26	21:44289258	3.51007435992207e-13	6015	8721	0.962579757904879	0.999995374299172	44074302	46071350	ENSG00000197381.15	ADARB1	protein_coding	45074580	1	-82468	-82468	-785322	1	1	30	44073983	46073742	1999759	51348
RA_Ishigaki_36333501_1	RA (Ishigaki, EAS)	IMD	CD16p_Mono_UT	Mono_CD16p_UT	Monocyte	Sorted cell	ENSG00000183741	CBX6	3789	5.30037173686368e-40	2.74557637172072e-08	1.9305132591438e-32	0.999999972215463	3.28775390300087e-10	22:38870446	rs7292074	chr22.3		22	38870446	22:38870446	2.73214e-51	22:39353976	1.53603446007062e-13	4240	6175	1	0.999778204755726	37872915	39872082	ENSG00000183741.11	CBX6	protein_coding	38872216	-1	1770	1770	-481760	0	0	21	37872915	39872082	1999167	51361
RA_Ishigaki_36333501_1	RA (Ishigaki, EAS)	IMD	CD16p_Mono_UT	Mono_CD16p_UT	Monocyte	Sorted cell	ENSG00000128383	APOBEC3A	3791	4.64260627788591e-18	2.74557636911629e-08	1.69094045119102e-10	0.999999971239533	1.13560982991782e-09	22:39010876	rs6001374	chr22.3		22	39010876	22:39010876	3.49634e-25	22:39353976	1.53603446007062e-13	4232	6156	0.999999999991613	0.999778204888228	37952819	39952516	ENSG00000128383.12	APOBEC3A	protein_coding	38957609	1	53267	53267	396367	2	2	20	37952819	39952516	1999697	51358
RA_Ishigaki_36333501_1	RA (Ishigaki, EAS)	IMD	CD16p_Mono_UT	Mono_CD16p_UT	Monocyte	Sorted cell	ENSG00000179750	APOBEC3B	3796	1.35596475840868e-16	2.74557635741652e-08	4.93872519687554e-09	0.999999966976632	6.28878839259023e-10	22:39012302	rs6001379	chr22.3		22	39012302	22:39012302	1.62811e-18	22:39353976	1.53603446007062e-13	4236	6145	0.999999974747415	0.99977820493359	37983767	39980968	ENSG00000179750.15	APOBEC3B	protein_coding	38982347	1	29955	29955	371629	1	1	19	37983767	39980968	1997201	51360
RA_Ishigaki_36333501_1	RA (Ishigaki, EAS)	IMD	CD16p_Mono_UT	Mono_CD16p_UT	Monocyte	Sorted cell	ENSG00000243811	APOBEC3D	3810	4.185386006994e-21	2.74557637225669e-08	1.52441066065459e-13	0.999999972407402	1.36680250954408e-10	22:39037618	rs4821860	chr22.3		22	39037618	22:39037618	4.87298e-25	22:39353976	1.53603446007062e-13	4251	6151	0.998347497713006	0.99977820497545	38021503	40019705	ENSG00000243811.8	APOBEC3D	protein_coding	39021127	1	16491	16491	332849	0	0	15	38021503	40019705	1998202	51363
RA_Ishigaki_36333501_1	RA (Ishigaki, EAS)	IMD	CD16p_Mono_UT	Mono_CD16p_UT	Monocyte	Sorted cell	ENSG00000100321	SYNGR1	3405	4.20372832504432e-22	1.56059366367721e-08	1.5310913361681e-14	0.567537991945643	0.432461992448402	22:39352849	rs137699	chr22.3		22	39352849	22:39349338	4.05263e-45	22:39353976	1.53603446007062e-13	3821	5557	0.98407202083914	0.999778205702904	38349944	40349177	ENSG00000100321.14	SYNGR1	protein_coding	39349991	1	2858	-653	3985	0	0	0	38349944	40349177	1999233	51357
RA_Ishigaki_36333501_1	RA (Ishigaki, EAS)	IMD	CD16p_Mono_UT	Mono_CD16p_UT	Monocyte	Sorted cell	ENSG00000100201	DDX17	3982	1.63100572062663e-08	1.04100549079299e-08	0.594048547646589	0.379103650175689	0.0268477754576091	22:39352907	rs1807560	chr22.3		22	39352907	22:38478391	6.23945e-07	22:39353976	1.53603446007062e-13	4436	6647	0.952688750291071	0.999778203910469	37508212	39507453	ENSG00000100201.20	DDX17	protein_coding	38506311	-1	-846596	27920	-847665	41	0	41	37508212	39507453	1999241	51355
RA_Ishigaki_36333501_1	RA (Ishigaki, EAS)	IMD	CD16p_Mono_UT	Mono_CD16p_UT	Monocyte	Sorted cell	ENSG00000100298	APOBEC3H	3746	2.79994396072794e-10	2.71636268008776e-08	0.0101980185718462	0.989358809760718	0.000443144223813521	22:39352907	rs1807560	chr22.3		22	39352907	22:39010876	3.41882e-11	22:39353976	1.53603446007062e-13	4193	6035	0.99951139405743	0.999778205175986	38097287	40096804	ENSG00000100298.15	APOBEC3H	protein_coding	39097244	1	255663	-86368	256732	10	7	10	38097287	40096804	1999517	51356
RA_Ishigaki_36333501_1	RA (Ishigaki, EAS)	IMD	CD16p_Mono_UT	Mono_CD16p_UT	Monocyte	Sorted cell	ENSG00000128394	APOBEC3F	3823	1.8967559606574e-08	7.76714524814385e-09	0.690840701987615	0.282844072550442	0.0263151987272397	22:39352907	rs1807560	chr22.3		22	39352907	22:39049431	4.236e-13	22:39353976	1.53603446007062e-13	4267	6150	0.955747409704756	0.999778205065268	38041095	40038753	ENSG00000128394.16	APOBEC3F	protein_coding	39040864	1	312043	8567	313112	14	0	14	38041095	40038753	1997658	51359
RA_Ishigaki_36333501_1	RA (Ishigaki, EAS)	IMD	CD16p_Mono_UT	Mono_CD16p_UT	Monocyte	Sorted cell	ENSG00000239713	APOBEC3G	3785	4.79548132520487e-13	2.74552475043644e-08	1.74662094321912e-05	0.999981167937789	1.33839705268067e-06	22:39352907	rs1807560	chr22.3		22	39352907	22:39072910	1.06589e-27	22:39353976	1.53603446007062e-13	4231	6095	0.994043672409878	0.99977820511829	38077027	40076395	ENSG00000239713.8	APOBEC3G	protein_coding	39077275	1	275632	-4365	276701	12	0	12	38077027	40076395	1999368	51362
RA_Ishigaki_36333501_1	RA (Ishigaki, EAS)	IMD	CD16p_Mono_UT	Mono_CD16p_UT	Monocyte	Sorted cell	ENSG00000244509	APOBEC3C	3810	3.63720271700819e-09	2.34684935987721e-08	0.132475011564338	0.854749175819553	0.0127757855104118	22:39352907	rs1807560	chr22.3		22	39352907	22:39072944	5.09341e-12	22:39353976	1.53603446007062e-13	4252	6161	0.90470688748082	0.999778204925618	38016417	40013135	ENSG00000244509.3	APOBEC3C	protein_coding	39014257	1	338650	58687	339719	17	4	17	38014137	40013135	1998998	51364
RA_Ishigaki_36333501_1	RA (Ishigaki, EAS)	IMD	CD16p_Mono_UT	Mono_CD16p_UT	Monocyte	Sorted cell	ENSG00000244627	TPTEP2	4058	5.13031071777617e-11	2.74026602467809e-08	0.00186857246651089	0.998065272806981	6.61272725429755e-05	22:39352907	rs1807560	chr22.3		22	39352907	22:38398655	1.57243e-10	22:39353976	1.53603446007062e-13	4492	6798	0.998576170034416	0.99977822636468	37399109	39398236	ENSG00000244627.5	Z98749.2	transcribed_unprocessed_pseudogene	38384096	-1	-968811	-14559	-969880	45	2	45	37399109	39398236	1999127	51365
RA_Ishigaki_36333501_1	RA (Ishigaki, EAS)	IMD	CD16p_Mono_UT	Mono_CD16p_UT	Monocyte	Sorted cell	ENSG00000272669	AL021707.6	3808	5.00838821270885e-12	2.7450540510388e-08	0.0001824166366435	0.999809715770798	7.8401370090639e-06	22:39352907	rs1807560	chr22.3		22	39352907	22:38737798	1.46104e-10	22:39353976	1.53603446007062e-13	4265	6289	0.975242419787448	0.999778204487648	37744086	39742278	ENSG00000272669.1	AL021707.6	lncRNA	38742625	1	610282	-4827	611351	26	1	26	37744086	39742278	1998192	51366
RA_Ishigaki_36333501_1	RA (Ishigaki, EAS)	IMD	Mono_C_BP	Mono_C_BP	Monocyte	Sorted cell	ENSG00000142606	MMEL1	4130	6.04174976495679e-15	5.29105284564167e-05	3.07998815369562e-11	0.268266115755859	0.731680973684882	1:2552522	rs2258734	chr1.1		1	2552522	1:2597921	6.26673e-16	1:2786542	1.00916082751205e-09	6252	8647	0.926377768208285	0.978628316996951	1637577	3631978	ENSG00000142606	ENSG00000142606	protein_coding	2633016	-1	80494	35095	-153526	4	0	2	1635226	3632917	1997691	121481
RA_Ishigaki_36333501_1	RA (Ishigaki, EAS)	IMD	Mono_C_BP	Mono_C_BP	Monocyte	Sorted cell	ENSG00000157870	PRXL2B	4064	1.98811528436807e-21	0.000189303790295949	1.01350922821627e-17	0.964970626677181	0.0348400695325252	1:2576904	rs6675676	chr1.1		1	2576904	1:2576904	6.95592e-23	1:2786542	1.00916082751205e-09	6185	8491	0.999999919453113	0.978629331507496	1586626	3584829	ENSG00000157870	ENSG00000157870	protein_coding	2586777	1	-9873	-9873	199765	2	2	3	1586626	3586006	1999380	121480
RA_Ishigaki_36333501_1	RA (Ishigaki, EAS)	IMD	Mono_C_BP	Mono_C_BP	Monocyte	Sorted cell	ENSG00000271806		3880	2.92769602313363e-08	0.000196091990094384	0.000149247696804993	0.999635088751184	1.95422849544049e-05	1:2783827	rs4648390	chr1.1		1	2783827	1:2086433	2.96491e-11	1:2786542	1.00916082751205e-09	5999	7817	0.952021823702595	0.978639464301342	1147779	3144999	ENSG00000271806	ENSG00000271806	lncRNA	2145279	-1	-638548	58846	-641263	23	0	23	1145540	3145091	1999551	121479
RA_Ishigaki_36333501_1	RA (Ishigaki, EAS)	IMD	Mono_C_BP	Mono_C_BP	Monocyte	Sorted cell	ENSG00000116213	WRAP73	5492	8.32638815020245e-07	0.000475536538143385	0.00174694675735329	0.99771581430162	6.08697640690638e-05	1:2786542	rs6657596	chr1.1		1	2786542	1:3617423	1.95753e-09	1:2786542	1.00916082751205e-09	7901	10139	0.997967237943625	0.997695038449698	2768235	4652641	ENSG00000116213	ENSG00000116213	protein_coding	3650103	-1	863561	32680	863561	8	2	8	2656363	4652647	1996284	121484
RA_Ishigaki_36333501_1	RA (Ishigaki, EAS)	IMD	Mono_C_BP	Mono_C_BP	Monocyte	Sorted cell	ENSG00000162591	MEGF6	5411	2.00129577291734e-22	0.000314200029670211	6.36748313343102e-19	0.999684009411427	1.79055890576933e-06	1:3531350	rs3927735	chr1.1		1	3531350	1:3531350	3.62549e-23	1:2786542	1.00916082751205e-09	7805	10008	0.979537253414564	0.993898357973542	2612436	4611351	ENSG00000162591	ENSG00000162591	protein_coding	3611508	-1	80158	80158	824966	0	0	5	2612436	4611351	1998915	121482
RA_Ishigaki_36333501_1	RA (Ishigaki, EAS)	IMD	Mono_C_BP	Mono_C_BP	Monocyte	Sorted cell	ENSG00000158109	TPRG1L	5449	3.05620049140653e-20	0.000412742582117035	7.40151261772186e-17	0.999580819028136	6.43838974344713e-06	1:3618900	rs7538707	chr1.1		1	3618900	1:3618900	1.73985e-22	1:2786542	1.00916082751205e-09	7859	10065	0.983815669893692	0.99204376696336	2625090	4624786	ENSG00000158109	ENSG00000158109	protein_coding	3625015	1	-6115	-6115	-838473	1	1	7	2625090	4624786	1999696	121483
RA_Ishigaki_36333501_1	RA (Ishigaki, EAS)	IMD	Mono_C_BP	Mono_C_BP	Monocyte	Sorted cell	ENSG00000235169	SMIM1	5971	2.20454949974546e-14	0.000511723622719625	4.3058550304713e-11	0.999482075700958	6.20063324076012e-06	1:3765506	rs1181874	chr1.1		1	3765506	1:3765506	1.31866e-17	1:2786542	1.00916082751205e-09	8367	10888	0.999825488020364	0.997684324266227	2777655	4772653	ENSG00000235169	ENSG00000235169	protein_coding	3772749	1	-7243	-7243	-986207	0	0	13	2773812	4772653	1998841	121485
RA_Ishigaki_36333501_1	RA (Ishigaki, EAS)	IMD	Mono_C_BP	Mono_C_BP	Monocyte	Sorted cell	ENSG00000157191	NECAP2	3613	7.73243609562859e-131	1.14457023092104e-20	6.75575503078221e-111	1	1.87730115361803e-22	1:16439071	rs12031735	chr1.2		1	16439071	1:16439071	1.30252e-58	1:17348042	1.0787159684891e-26	6588	6088	1	0.999999999917274	15441040	17439260	ENSG00000157191	ENSG00000157191	protein_coding	16440724	1	-1653	-1653	907318	0	0	26	15441040	17439260	1998220	121489
RA_Ishigaki_36333501_1	RA (Ishigaki, EAS)	IMD	Mono_C_BP	Mono_C_BP	Monocyte	Sorted cell	ENSG00000226029	LINC01772	3642	9.70951546179778e-61	1.14457023092109e-20	8.48311025351779e-41	1	2.25176853115056e-22	1:16460433	rs279024	chr1.2		1	16460433	1:16460433	1.73419e-35	1:17348042	1.0787159684891e-26	6623	6127	0.999931024831758	0.999999999917274	15461056	17460819	ENSG00000226029	ENSG00000226029	lncRNA	16460948	1	-515	-515	887094	0	0	25	15461056	17460819	1999763	121490
RA_Ishigaki_36333501_1	RA (Ishigaki, EAS)	IMD	Mono_C_BP	Mono_C_BP	Monocyte	Sorted cell	ENSG00000159339	PADI4	3651	3.87397712806057e-27	1.14456954797121e-20	3.38465654916001e-07	0.999999402795816	2.58738532575685e-07	1:17348042	rs2240335	chr1.2		1	17348042	1:17295025	2.19064e-14	1:17348042	1.0787159684891e-26	6399	7087	0.984516523031534	0.999999999917274	16308428	18308154	ENSG00000159339	ENSG00000159339	protein_coding	17308197	1	39845	-13172	39845	0	0	0	16308428	18308154	1999726	121491
RA_Ishigaki_36333501_1	RA (Ishigaki, EAS)	IMD	Mono_C_BP	Mono_C_BP	Monocyte	Sorted cell	ENSG00000276747	PADI6	3726	4.51636780908687e-148	1.14457023092101e-20	3.94590710737986e-128	1	4.56782068140322e-22	1:17393501	rs6678127	chr1.2		1	17393501	1:17393501	2.63307e-62	1:17348042	1.0787159684891e-26	6491	7270	1.00000000000003	0.999999999917274	16374298	18371186	ENSG00000276747	ENSG00000276747	protein_coding	17372196	1	21305	21305	-24154	0	0	0	16372562	18371186	1998624	121492
RA_Ishigaki_36333501_1	RA (Ishigaki, EAS)	IMD	Mono_C_BP	Mono_C_BP	Monocyte	Sorted cell	ENSG00000135631	RAB11FIP5	2438	1.05139547667564e-13	0.00107776509040322	9.74454563717738e-11	0.998894398657824	2.78361542223263e-05	2:73130512	rs61061024	chr2.1		2	73130512	2:73130512	9.79389e-20	2:73990729	8.8103094995342e-09	3965	4746	0.999124599403114	0.999771998493661	72156739	74153862	ENSG00000135631	ENSG00000135631	protein_coding	73112948	-1	-17564	-17564	-877781	0	0	21	72156739	74156503	1999764	121527
RA_Ishigaki_36333501_1	RA (Ishigaki, EAS)	IMD	Mono_C_BP	Mono_C_BP	Monocyte	Sorted cell	ENSG00000116127	ALMS1	2400	5.84485663849053e-38	0.00107780122516829	5.41707267304815e-35	0.998917144743632	5.05403120182192e-06	2:73378965	rs10175529	chr2.1		2	73378965	2:73378965	2.64344e-33	2:73990729	8.8103094995342e-09	3871	4851	0.999998738266489	0.999764163819259	72387410	74385252	ENSG00000116127	ENSG00000116127	protein_coding	73385836	1	-6871	-6871	604893	0	0	15	72387410	74385323	1997913	121529
RA_Ishigaki_36333501_1	RA (Ishigaki, EAS)	IMD	Mono_C_BP	Mono_C_BP	Monocyte	Sorted cell	ENSG00000144034	TPRKB	2434	3.39571178948406e-13	0.00107781055260981	3.14715268623071e-10	0.998917031584127	5.15754820744198e-06	2:73729719	rs12713794	chr2.1		2	73729719	2:73746750	6.96364e-16	2:73990729	8.8103094995342e-09	3764	5105	0.967675823786407	0.999747616528449	72746451	74736541	ENSG00000144034	ENSG00000144034	protein_coding	73737345	-1	7626	-9405	-253384	0	0	10	72738355	74736541	1998186	121532
RA_Ishigaki_36333501_1	RA (Ishigaki, EAS)	IMD	Mono_C_BP	Mono_C_BP	Monocyte	Sorted cell	ENSG00000124356	STAMBP	2614	2.48276301839161e-28	0.00107780691444333	2.3010388345123e-25	0.998917546618879	4.64646667853288e-06	2:73829437	rs3813229	chr2.1		2	73829437	2:73829437	6.34105e-28	2:73990729	8.8103094995342e-09	4000	5354	0.997050215592428	0.999744137823379	72832886	74827633	ENSG00000124356	ENSG00000124356	protein_coding	73828961	1	476	476	161768	0	0	6	72831987	74828063	1996076	121534
RA_Ishigaki_36333501_1	RA (Ishigaki, EAS)	IMD	Mono_C_BP	Mono_C_BP	Monocyte	Sorted cell	ENSG00000287250		2607	1.53869139949057e-09	0.00107780562682112	1.42606751925245e-06	0.99891608061559	4.68615137727632e-06	2:73829437	rs3813229	chr2.1		2	73829437	2:73829437	1.44852e-13	2:73990729	8.8103094995342e-09	3993	5347	0.993002693462364	0.999744048172288	72825144	74823605	ENSG00000287250	ENSG00000287250	lncRNA	73828820	-1	-617	-617	-161909	1	1	7	72825144	74824592	1999448	121533
RA_Ishigaki_36333501_1	RA (Ishigaki, EAS)	IMD	Mono_C_BP	Mono_C_BP	Monocyte	Sorted cell	ENSG00000115318	LOXL3	3536	9.36744621133464e-07	0.00107678333130136	0.000868202631334796	0.997994532304009	5.95449887326834e-05	2:73990729	rs6546883	chr2.1		2	73990729	2:74731440	1.82039e-11	2:73990729	8.8103094995342e-09	4919	6908	0.949061929432405	0.9996661588581	73556033	75554381	ENSG00000115318	ENSG00000115318	protein_coding	74553942	-1	563213	-177498	563213	33	3	33	73556033	75555130	1999097	121536
RA_Ishigaki_36333501_1	RA (Ishigaki, EAS)	IMD	Mono_C_BP	Mono_C_BP	Monocyte	Sorted cell	ENSG00000135624	CCT7	2457	2.27079377457443e-06	0.00107540116845051	0.00210461509268085	0.996702135722414	0.000115577222679004	2:73990729	rs6546883	chr2.1		2	73990729	2:73191296	3.06951e-09	2:73990729	8.8103094995342e-09	3940	4818	0.926754840349959	0.999764735066276	72233475	74231106	ENSG00000135624	ENSG00000135624	protein_coding	73234308	1	756421	-43012	756421	18	2	18	72233475	74231106	1997631	121528
RA_Ishigaki_36333501_1	RA (Ishigaki, EAS)	IMD	Mono_C_BP	Mono_C_BP	Monocyte	Sorted cell	ENSG00000230002	ALMS1-IT1	2334	4.26610262592776e-06	0.00107334550235624	0.00395383291275255	0.994778495610677	0.000190059871588714	2:73990729	rs6546883	chr2.1		2	73990729	2:73326080	1.17575e-08	2:73990729	8.8103094995342e-09	3796	4801	0.964930650768179	0.999764717920021	72457195	74455385	ENSG00000230002	ENSG00000230002	lncRNA	73456764	1	533965	-130684	533965	14	1	14	72457013	74455385	1998372	121530
RA_Ishigaki_36333501_1	RA (Ishigaki, EAS)	IMD	Mono_C_BP	Mono_C_BP	Monocyte	Sorted cell	ENSG00000284902		2326	7.92654017305698e-05	0.000994888870298503	0.0734633014105675	0.922057790596269	0.00340475372113384	2:73990729	rs6546883	chr2.1		2	73990729	2:73323682	8.41112e-07	2:73990729	8.8103094995342e-09	3785	4802	0.939179087157202	0.99976323819613	72469870	74469037	ENSG00000284902	ENSG00000284902	lncRNA	73469525	1	521204	-145843	521204	13	2	13	72469546	74469037	1999491	121531
RA_Ishigaki_36333501_1	RA (Ishigaki, EAS)	IMD	Mono_C_BP	Mono_C_BP	Monocyte	Sorted cell	ENSG00000115274	INO80B	3449	2.0131123758688e-08	0.001077755573874	1.86580530879926e-05	0.998892088297596	1.14779443171662e-05	2:74493928	rs2301984	chr2.1		2	74493928	2:74410730	1.36476e-13	2:73990729	8.8103094995342e-09	4842	6814	0.929967532215584	0.999669451266163	73456388	75454951	ENSG00000115274	ENSG00000115274	protein_coding	74455087	1	38841	-44357	-464358	7	6	17	73456388	75454951	1998563	121535
RA_Ishigaki_36333501_1	RA (Ishigaki, EAS)	IMD	Mono_C_BP	Mono_C_BP	Monocyte	Sorted cell	ENSG00000159399	HK2	3807	1.93298209816217e-12	0.00107776108488287	1.7915726788222e-09	0.998916282146658	5.95497495412236e-06	2:74817573	rs3100578	chr2.1		2	74817573	2:74817573	1.41331e-16	2:73990729	8.8103094995342e-09	5200	7281	0.954191068598961	0.999651904042576	73834290	75834118	ENSG00000159399	ENSG00000159399	protein_coding	74834127	1	-16554	-16554	-843398	1	1	40	73834290	75834118	1999828	121537
RA_Ishigaki_36333501_1	RA (Ishigaki, EAS)	IMD	Mono_C_BP	Mono_C_BP	Monocyte	Sorted cell	ENSG00000236209	AC104135.2	3797	2.97919770526618e-137	0.00107776234496814	2.76123488137824e-134	0.998911522944346	1.07147106776525e-05	2:74958729	rs12366	chr2.1		2	74958729	2:74958729	2.0615e-63	2:73990729	8.8103094995342e-09	5120	7294	1	0.999656206265181	73925052	75924603	ENSG00000236209	ENSG00000236209	lncRNA	74924846	-1	-33883	-33883	934117	1	1	42	73925052	75924603	1999551	121538
RA_Ishigaki_36333501_1	RA (Ishigaki, EAS)	IMD	Mono_C_BP	Mono_C_BP	Monocyte	Sorted cell	ENSG00000144214	LYG1	3032	2.77845082023346e-14	1.22582793026985e-05	2.26656254362777e-09	0.999987348805453	3.90648655064347e-07	2:99318250	rs62153852	chr2.2		2	99318250	2:99387702	1.37049e-15	2:100177940	4.2242225691045e-10	4200	6880	0.935379183055701	0.988820599139874	98305363	100304674	ENSG00000144214	ENSG00000144214	protein_coding	99301197	-1	-17053	-86505	-876743	0	2	5	98304980	100304674	1999694	121541
RA_Ishigaki_36333501_1	RA (Ishigaki, EAS)	IMD	Mono_C_BP	Mono_C_BP	Monocyte	Sorted cell	ENSG00000135945	REV1	3283	1.53587154434382e-09	1.22566579442145e-05	0.000125290998806215	0.999855032619985	7.41818739361531e-06	2:100177940	rs11891046	chr2.2		2	100177940	2:99403033	7.06078e-10	2:100177940	4.2242225691045e-10	4383	7435	0.980688943209256	0.988815478709668	98490227	100489993	ENSG00000135945	ENSG00000135945	protein_coding	99490017	-1	-687923	86984	-687923	1	1	1	98490227	100489993	1999766	121542
RA_Ishigaki_36333501_1	RA (Ishigaki, EAS)	IMD	Mono_C_BP	Mono_C_BP	Monocyte	Sorted cell	ENSG00000115539	PDCL3	4035	2.74738292307738e-07	1.19713682350059e-05	0.0224121873951319	0.976580290736555	0.000995275761785318	2:100179464	rs13005282	chr2.2		2	100179464	2:100493218	1.66052e-07	2:100177940	4.2242225691045e-10	5335	8895	0.917997637510157	0.988815104569955	99563284	101562832	ENSG00000115539	ENSG00000115539	protein_coding	100562993	1	-383529	-69775	-385053	2	0	2	99563284	101562832	1999548	121544
RA_Ishigaki_36333501_1	RA (Ishigaki, EAS)	IMD	Mono_C_BP	Mono_C_BP	Monocyte	Sorted cell	ENSG00000115526	CHST10	3805	2.39259821705242e-16	1.22582775515246e-05	1.95179750193866e-11	0.999987181542214	5.60160719755468e-07	2:100503964	rs13390568	chr2.2		2	100503964	2:100506419	3.05344e-17	2:100177940	4.2242225691045e-10	5055	8551	0.984636274072271	0.988815200009359	99417869	101416329	ENSG00000115526	ENSG00000115526	protein_coding	100417668	-1	-86296	-88751	239728	0	0	1	99417869	101416329	1998460	121543
RA_Ishigaki_36333501_1	RA (Ishigaki, EAS)	IMD	Mono_C_BP	Mono_C_BP	Monocyte	Sorted cell	ENSG00000198130	HIBCH	3457	1.33124925759911e-17	2.52198331099108e-07	5.27857941624301e-11	0.999999745912778	1.83610732421611e-09	2:190323393	rs291468	chr2.3		2	190323393	2:190332500	3.47604e-16	2:191079016	2.97652454336996e-13	4428	7150	0.977771622376132	0.999999919416161	189344578	191344082	ENSG00000198130	ENSG00000198130	protein_coding	190319826	-1	-3567	-12674	-759190	0	0	13	189344578	191344082	1999504	121546
RA_Ishigaki_36333501_1	RA (Ishigaki, EAS)	IMD	Mono_C_BP	Mono_C_BP	Monocyte	Sorted cell	ENSG00000189362	NEMP2	3215	2.10374331158949e-74	2.52198332147249e-07	8.34162049206804e-68	0.999999745170588	2.63108749362152e-09	2:190588173	rs4321393	chr2.3		2	190588173	2:190588173	1.75324e-46	2:191079016	2.97652454336996e-13	4231	6994	1.00000000000001	0.999999919913215	189536797	191533738	ENSG00000189362	ENSG00000189362	protein_coding	190534722	-1	-53451	-53451	-544294	1	1	10	189536547	191533738	1997191	121547
RA_Ishigaki_36333501_1	RA (Ishigaki, EAS)	IMD	Mono_C_BP	Mono_C_BP	Monocyte	Sorted cell	ENSG00000151689	INPP1	3455	4.55466763310684e-09	2.47401667485478e-07	0.0180598596982368	0.980978417186216	0.000961471159212872	2:191079016	rs11889341	chr2.3		2	191079016	2:190371714	1.00536e-08	2:191079016	2.97652454336996e-13	4426	7149	0.976135875769571	0.999999919401075	189343881	191343335	ENSG00000151689	ENSG00000151689	protein_coding	190343589	1	735427	28125	735427	12	0	12	189343881	191343335	1999454	121545
RA_Ishigaki_36333501_1	RA (Ishigaki, EAS)	IMD	Mono_C_BP	Mono_C_BP	Monocyte	Sorted cell	ENSG00000138380	CARF	2596	4.00119672312097e-07	7.39680336233647e-05	0.00537834525111107	0.994266027959042	0.000281258636552292	2:203814308	rs231836	chr2.4		2	203814308	2:203220912	1.7153e-08	2:203814308	4.10452685043788e-10	3760	5277	0.953904251533475	0.989739916255223	201914453	203911453	ENSG00000138380	ENSG00000138380	protein_coding	202912275	1	902033	308637	902033	10	3	10	201914453	203911453	1997000	121548
RA_Ishigaki_36333501_1	RA (Ishigaki, EAS)	IMD	Mono_C_BP	Mono_C_BP	Monocyte	Sorted cell	ENSG00000138380	CARF	2596	4.00119672312097e-07	7.39680336233647e-05	0.00537834525111107	0.994266027959042	0.000281258636552292	2:203814308	rs231836	chr2.5		2	203814308	2:203220912	1.7153e-08	2:203814308	4.10452685043788e-10	3760	5277	0.953904251533475	0.989739916255223	201914453	203911453	ENSG00000138380	ENSG00000138380	protein_coding	202912275	1	902033	308637	902033	10	3	10	201914453	203911453	1997000	121548
RA_Ishigaki_36333501_1	RA (Ishigaki, EAS)	IMD	Mono_C_BP	Mono_C_BP	Monocyte	Sorted cell	ENSG00000039123	MTREX	4774	3.52968128324289e-07	2.37648040194347e-06	0.12872320614527	0.866664432353841	0.00460963205235926	5:56148856	rs7731626	chr5.1		5	56148856	5:55361843	1.8746e-07	5:56148856	2.61609713417871e-12	6579	8523	0.937606543293226	0.999999047545162	54310465	56307724	ENSG00000039123	ENSG00000039123	protein_coding	55307989	1	840867	53854	840867	12	0	12	54308507	56307724	1999217	121574
RA_Ishigaki_36333501_1	RA (Ishigaki, EAS)	IMD	Mono_C_BP	Mono_C_BP	Monocyte	Sorted cell	ENSG00000271828		4385	1.78852707038993e-08	2.72359527491878e-06	0.00652254964527031	0.993263010430161	0.000211698444021747	5:56148856	rs7731626	chr5.1		5	56148856	5:56898941	3.188e-11	5:56148856	2.61609713417871e-12	6169	8335	0.997371117368592	0.999999001000968	55927927	57927861	ENSG00000271828	ENSG00000271828	lncRNA	56927874	1	-779018	-28933	-779018	10	1	10	55927927	57927861	1999934	121576
RA_Ishigaki_36333501_1	RA (Ishigaki, EAS)	IMD	Mono_C_BP	Mono_C_BP	Monocyte	Sorted cell	ENSG00000155542	SETD9	4359	7.98794376900016e-31	2.74205979552283e-06	2.91310992790654e-25	0.999997226288069	3.16521304772771e-08	5:56951701	rs77112307	chr5.1		5	56951701	5:56909530	9.56055e-31	5:56148856	2.61609713417871e-12	6155	8278	0.998134553943096	0.999999006981639	55909291	57908553	ENSG00000155542	ENSG00000155542	protein_coding	56909596	1	42105	-66	-760740	2	0	9	55909291	57908553	1999262	121575
RA_Ishigaki_36333501_1	RA (Ishigaki, EAS)	IMD	Mono_C_BP	Mono_C_BP	Monocyte	Sorted cell	ENSG00000124523	SIRT5	3903	5.16170977766387e-12	0.000406555163500929	1.26910181177211e-08	0.999591054814479	2.37732583965045e-06	6:13570020	rs2804914	chr6.1		6	13570020	6:13575450	1.87972e-14	6:14111156	4.76425937194525e-09	5220	7906	0.942648081020545	0.999843533944773	12574631	14574094	ENSG00000124523	ENSG00000124523	protein_coding	13574601	1	-4581	849	536555	0	0	7	12574326	14574094	1999768	121578
RA_Ishigaki_36333501_1	RA (Ishigaki, EAS)	IMD	Mono_C_BP	Mono_C_BP	Monocyte	Sorted cell	ENSG00000215022	AL008729.1	3937	6.24239858914187e-05	0.000340453150966866	0.153464906419586	0.836961389892134	0.0091708265514212	6:14091451	rs72836542	chr6.1		6	14091451	6:13319636	3.58335e-07	6:14111156	4.76425937194525e-09	5295	7914	0.933418708432944	0.999850508828399	12295754	14294947	ENSG00000215022	ENSG00000215022	lncRNA	13295586	-1	-795865	-24050	-815570	12	0	12	12295643	14294947	1999304	121577
RA_Ishigaki_36333501_1	RA (Ishigaki, EAS)	IMD	Mono_C_BP	Mono_C_BP	Monocyte	Sorted cell	ENSG00000112759	SLC29A1	3880	5.79374674028573e-21	4.44046429866275e-15	1.30475958582304e-06	0.999998553138847	1.42101560170982e-07	6:44266184	rs2233424	chr6.7		6	44266184	6:44218164	2.03029e-13	6:44266184	1.30162950923778e-20	5589	7421	0.999996765309163	0.997140885832487	43219788	45218436	ENSG00000112759	ENSG00000112759	protein_coding	44223595	1	42589	-5431	42589	3	0	3	43219788	45219455	1999667	121582
RA_Ishigaki_36333501_1	RA (Ishigaki, EAS)	IMD	Mono_C_BP	Mono_C_BP	Monocyte	Sorted cell	ENSG00000124574	ABCC10	3485	1.77332458421064e-16	4.25516645907721e-15	0.0399355089848194	0.958265632131214	0.00179885888396561	6:44266884	rs28362855	chr6.7		6	44266884	6:43325892	3.59184e-08	6:44266184	1.30162950923778e-20	4754	7075	0.908176917524243	0.997140885832487	42431336	44424777	ENSG00000124574	ENSG00000124574	protein_coding	43427541	1	839343	-101649	838643	32	4	32	42429731	44424777	1995046	121579
RA_Ishigaki_36333501_1	RA (Ishigaki, EAS)	IMD	Mono_C_BP	Mono_C_BP	Monocyte	Sorted cell	ENSG00000180992	MRPL14	3838	5.12779139728554e-25	4.44047072161089e-15	1.15478554372904e-10	0.999999999879627	4.88878633522108e-12	6:44266884	rs28362855	chr6.7		6	44266884	6:44126005	6.79814e-16	6:44266184	1.30162950923778e-20	5471	7372	0.999999993907016	0.997140885832487	43127704	45127426	ENSG00000180992	ENSG00000180992	protein_coding	44127452	-1	-139432	1447	-138732	7	0	7	43127704	45127426	1999722	121581
RA_Ishigaki_36333501_1	RA (Ishigaki, EAS)	IMD	Mono_C_BP	Mono_C_BP	Monocyte	Sorted cell	ENSG00000287562		3842	5.41755884695037e-18	4.4348207640574e-15	0.00122004156449723	0.998727516929732	5.24415057662094e-05	6:44266884	rs28362855	chr6.7		6	44266884	6:44133807	3.13271e-09	6:44266184	1.30162950923778e-20	5438	7391	0.999753176012477	0.997140885832487	43095778	45095547	ENSG00000287562	ENSG00000287562	lncRNA	44095585	-1	-171299	-38222	-170599	8	2	8	43095778	45095547	1999769	121580
RA_Ishigaki_36333501_1	RA (Ishigaki, EAS)	IMD	Mono_C_BP	Mono_C_BP	Monocyte	Sorted cell	ENSG00000027697	IFNGR1	3715	7.9539544654311e-06	0.000115040230311612	0.0644501340260744	0.932153461663282	0.0032734101258663	6:137921501	rs6570194	chr6.10		6	137921501	6:137219198	4.82795e-08	6:137921501	1.27141728142725e-09	5008	8113	0.985923325505016	0.999467558215087	136222925	138219381	ENSG00000027697	ENSG00000027697	protein_coding	137219385	-1	-702116	187	-702116	7	0	7	136220236	138219381	1999145	121583
RA_Ishigaki_36333501_1	RA (Ishigaki, EAS)	IMD	Mono_C_BP	Mono_C_BP	Monocyte	Sorted cell	ENSG00000225177	NHSL1-AS1	4297	4.45183005300027e-07	0.00012291416192498	0.00360732073707345	0.995973648268937	0.000295671649058585	6:137921501	rs6570194	chr6.10		6	137921501	6:138593337	1.12115e-09	6:137921501	1.27141728142725e-09	5869	8538	0.994221280318673	0.999464628159031	137693296	139692495	ENSG00000225177	ENSG00000225177	lncRNA	138691730	1	-770229	-98393	-770229	7	0	7	137693296	139692495	1999199	121585
RA_Ishigaki_36333501_1	RA (Ishigaki, EAS)	IMD	Mono_C_BP	Mono_C_BP	Monocyte	Sorted cell	ENSG00000135540	NHSL1	4297	8.59525296825556e-15	0.00012339568591047	6.9647389733317e-11	0.999876030396349	5.73848086393178e-07	6:138596133	rs4397246	chr6.10		6	138596133	6:138596133	1.22697e-17	6:137921501	1.27141728142725e-09	5869	8538	0.999995534163149	0.999464628159031	137693296	139692495	ENSG00000135540	ENSG00000135540	protein_coding	138499494	-1	-96639	-96639	577993	0	0	6	137693296	139692495	1999199	121584
RA_Ishigaki_36333501_1	RA (Ishigaki, EAS)	IMD	Mono_C_BP	Mono_C_BP	Monocyte	Sorted cell	ENSG00000026297	RNASET2	5341	8.74656419711631e-52	2.90649735317036e-26	3.009314344747e-26	0.999999997794632	2.20536693862893e-09	6:166976754	rs444210	chr6.14		6	166976754	6:166986024	4.85989e-28	6:167126317	1.42667604277199e-32	7790	10161	0.935484810012884	0.999998037233022	165958004	167957101	ENSG00000026297	ENSG00000026297	protein_coding	166956550	-1	-20204	-29474	-169767	0	0	7	165958004	167957101	1999097	121589
RA_Ishigaki_36333501_1	RA (Ishigaki, EAS)	IMD	Mono_C_BP	Mono_C_BP	Monocyte	Sorted cell	ENSG00000060762	MPC1	6003	5.35707325904693e-38	3.23627412157541e-26	1.65532122984364e-12	0.999999999998224	1.1693925557409e-13	6:167126317	rs3093018	chr6.14		6	167126317	6:166259478	9.43933e-18	6:167126317	1.42667604277199e-32	7855	11314	0.92935503234323	0.999998037233022	165383429	167383008	ENSG00000060762	ENSG00000060762	protein_coding	166382940	-1	-743377	123462	-743377	14	4	14	165383427	167383008	1999581	121587
RA_Ishigaki_36333501_1	RA (Ishigaki, EAS)	IMD	Mono_C_BP	Mono_C_BP	Monocyte	Sorted cell	ENSG00000071242	RPS6KA2	5371	3.15556227500083e-30	2.91779605636767e-26	0.000108101183636824	0.999558791211157	0.000333107605201556	6:167126317	rs3093018	chr6.14		6	167126317	6:166992586	1.51327e-09	6:167126317	1.42667604277199e-32	7816	10205	0.926476121953991	0.999998037233022	165907667	167905802	ENSG00000071242	ENSG00000071242	protein_coding	166627251	-1	-499066	-365335	-499066	10	3	10	165907667	167905802	1998135	121588
RA_Ishigaki_36333501_1	RA (Ishigaki, EAS)	IMD	Mono_C_BP	Mono_C_BP	Monocyte	Sorted cell	ENSG00000130396	AFDN	5695	9.45537205032691e-35	2.93824515535549e-26	3.21803372992501e-09	0.999999996445368	3.36603732191437e-10	6:167126317	rs3093018	chr6.14		6	167126317	6:167706443	4.08848e-16	6:167126317	1.42667604277199e-32	8543	10272	0.99999988280933	0.999998037233022	166827011	168826886	ENSG00000130396	ENSG00000130396	protein_coding	167826911	1	-700594	-120468	-700594	5	0	5	166827011	168826886	1999875	121590
RA_Ishigaki_36333501_1	RA (Ishigaki, EAS)	IMD	Mono_C_BP	Mono_C_BP	Monocyte	Sorted cell	ENSG00000286760		5968	2.82583479444343e-35	3.21139070296396e-26	8.79941138667128e-10	0.999999999089653	3.04091159068216e-11	6:167126317	rs3093018	chr6.14		6	167126317	6:166342866	4.15664e-16	6:167126317	1.42667604277199e-32	7779	11227	0.962080071114366	0.999998037233022	165343247	167342608	ENSG00000286760	ENSG00000286760	lncRNA	166342623	1	783694	243	783694	15	0	15	165342739	167342608	1999869	121586
RA_Ishigaki_36333501_1	RA (Ishigaki, EAS)	IMD	Mono_C_BP	Mono_C_BP	Monocyte	Sorted cell	ENSG00000146833	TRIM4	2069	1.10491122966034e-18	2.25905776468715e-06	4.89101577912052e-13	0.999997726161189	1.47805563300568e-08	7:99883869	rs2572015	chr7.1		7	99883869	7:99868935	9.88179e-18	7:100161582	1.88989681703488e-11	3759	4900	0.92986457270777	0.995174627553581	98924423	100918383	ENSG00000146833	ENSG00000146833	protein_coding	99919530	-1	35661	50595	-242052	0	1	23	98921079	100918851	1997772	121591
RA_Ishigaki_36333501_1	RA (Ishigaki, EAS)	IMD	Mono_C_BP	Mono_C_BP	Monocyte	Sorted cell	ENSG00000221838	AP4M1	2174	6.19420889763189e-62	2.25905757241055e-06	2.74193722308838e-56	0.999997602202516	1.38739907799967e-07	7:100039619	rs4729567	chr7.1		7	100039619	7:100039619	4.04617e-42	7:100161582	1.88989681703488e-11	4174	5083	0.99519417669143	0.995174631874221	99101800	101100376	ENSG00000221838	ENSG00000221838	protein_coding	100101643	1	-62024	-62024	59939	7	7	9	99101800	101101496	1999696	121593
RA_Ishigaki_36333501_1	RA (Ishigaki, EAS)	IMD	Mono_C_BP	Mono_C_BP	Monocyte	Sorted cell	ENSG00000166529	ZSCAN21	2121	1.56285097185568e-18	2.25905742580073e-06	6.91813808785341e-13	0.999997536241424	2.04700457984633e-07	7:100153394	rs3736591	chr7.1		7	100153394	7:100107204	4.06632e-18	7:100161582	1.88989681703488e-11	4071	4966	0.965900462411776	0.995174636876481	99050446	101049399	ENSG00000166529	ENSG00000166529	protein_coding	100049774	1	103620	57430	111808	15	7	16	99050062	101049399	1999337	121592
RA_Ishigaki_36333501_1	RA (Ishigaki, EAS)	IMD	Mono_C_BP	Mono_C_BP	Monocyte	Sorted cell	ENSG00000087077	TRIP6	3140	8.20404899263269e-08	2.16824564194125e-06	0.0363161498538877	0.959790650845229	0.00389094901475032	7:100406823	rs1476679	chr7.1		7	100406823	7:100914499	1.66594e-07	7:100161582	1.88989681703488e-11	5723	6576	0.936989455809801	0.995177799870597	99868935	101867008	ENSG00000087077	ENSG00000087077	protein_coding	100867387	1	-460564	47112	-705805	29	3	41	99867845	101867008	1999163	121596
RA_Ishigaki_36333501_1	RA (Ishigaki, EAS)	IMD	Mono_C_BP	Mono_C_BP	Monocyte	Sorted cell	ENSG00000106330	MOSPD3	2874	4.75749529708574e-22	2.25905836508602e-06	2.10595901005076e-16	0.999997692196116	4.87455178767447e-08	7:100604596	rs56328569	chr7.1		7	100604596	7:100604596	6.38619e-22	7:100161582	1.88989681703488e-11	5177	6220	0.999991337288605	0.995177798057671	99613025	101611824	ENSG00000106330	ENSG00000106330	protein_coding	100612540	1	-7944	-7944	-450958	1	1	30	99613025	101611918	1998893	121594
RA_Ishigaki_36333501_1	RA (Ishigaki, EAS)	IMD	Mono_C_BP	Mono_C_BP	Monocyte	Sorted cell	ENSG00000196411	EPHB4	3111	1.62316280617671e-52	2.25905831044896e-06	7.18511354342267e-47	0.999997683421168	5.75205243210128e-08	7:100812447	rs314357	chr7.1		7	100812447	7:100811689	4.734e-38	7:100161582	1.88989681703488e-11	5730	6533	0.952131828425874	0.995177802088718	99830581	101826705	ENSG00000196411	ENSG00000196411	protein_coding	100827523	-1	15076	15834	665941	0	0	38	99827862	101827295	1999433	121595
RA_Ishigaki_36333501_1	RA (Ishigaki, EAS)	IMD	Mono_C_BP	Mono_C_BP	Monocyte	Sorted cell	ENSG00000165055	METTL2B	3488	1.26243814457596e-34	4.32162626855287e-06	2.9211981352889e-29	0.999995655293676	2.30800514590744e-08	7:128501969	rs12539729	chr7.3		7	128501969	7:128501969	2.80482e-29	7:128936032	6.17787090946873e-12	5140	7089	1	0.999996368673762	127477120	129473749	ENSG00000165055	ENSG00000165055	protein_coding	128476748	1	25221	25221	459284	0	0	23	127477120	129476550	1999430	121599
RA_Ishigaki_36333501_1	RA (Ishigaki, EAS)	IMD	Mono_C_BP	Mono_C_BP	Monocyte	Sorted cell	ENSG00000242588	RP11-274B21.1	3477	1.8305467899723e-23	4.32162607399288e-06	4.23576368498593e-18	0.999995568568017	1.09805908386288e-07	7:128600848	rs10241185	chr7.3		7	128600848	7:128600848	1.32872e-24	7:128936032	6.17787090946873e-12	5199	7119	0.951886031572658	0.999996358028345	127579363	129574577	ENSG00000242588	ENSG00000242588	lncRNA	128531707	1	69141	69141	404325	2	2	21	127578453	129574577	1996124	121600
RA_Ishigaki_36333501_1	RA (Ishigaki, EAS)	IMD	Mono_C_BP	Mono_C_BP	Monocyte	Sorted cell	ENSG00000128595	CALU	3636	8.45221550806482e-13	4.32162556911037e-06	1.95578653823081e-07	0.999995457148698	2.56462325044591e-08	7:128735549	rs339060	chr7.3		7	128735549	7:128735549	5.48802e-14	7:128936032	6.17787090946873e-12	5369	7227	0.999999855606769	0.999996382035553	127739738	129739173	ENSG00000128595	ENSG00000128595	protein_coding	128739359	1	-3810	-3810	196673	0	0	7	127739738	129739173	1999435	121602
RA_Ishigaki_36333501_1	RA (Ishigaki, EAS)	IMD	Mono_C_BP	Mono_C_BP	Monocyte	Sorted cell	ENSG00000106348	IMPDH1	3627	2.38635560428859e-12	4.32162373612548e-06	5.52186864997574e-07	0.999995079542651	4.66443617970878e-08	7:128936032	rs3757387	chr7.3		7	128936032	7:128446577	1.03697e-19	7:128936032	6.17787090946873e-12	5275	7232	0.981367665180557	0.99999637041884	127410696	129409666	ENSG00000106348	ENSG00000106348	protein_coding	128409982	-1	-526050	-36595	-526050	27	0	27	127410301	129409666	1999365	121598
RA_Ishigaki_36333501_1	RA (Ishigaki, EAS)	IMD	Mono_C_BP	Mono_C_BP	Monocyte	Sorted cell	ENSG00000128594	LRRC4	3776	2.16675576283124e-11	4.32160520754897e-06	5.0137275202309e-06	0.999990461478915	2.03166690238022e-07	7:128936032	rs3757387	chr7.3		7	128936032	7:127871652	7.18941e-13	7:128936032	6.17787090946873e-12	5240	7436	0.999988626915944	0.999997439075243	127032759	129031056	ENSG00000128594	ENSG00000128594	protein_coding	128031437	-1	-904595	159785	-904595	34	1	34	127032759	129031782	1999023	121597
RA_Ishigaki_36333501_1	RA (Ishigaki, EAS)	IMD	Mono_C_BP	Mono_C_BP	Monocyte	Sorted cell	ENSG00000128596	CCDC136	3718	1.44357424496039e-06	2.83058999334031e-06	0.334033500080594	0.654957730409211	0.0110044953459565	7:128936032	rs3757387	chr7.3		7	128936032	7:128793007	1.53523e-07	7:128936032	6.17787090946873e-12	5447	7298	0.907262360717393	0.999996392854506	127790771	129790741	ENSG00000128596	ENSG00000128596	protein_coding	128791968	1	144064	1039	144064	5	0	5	127790771	129790741	1999970	121603
RA_Ishigaki_36333501_1	RA (Ishigaki, EAS)	IMD	Mono_C_BP	Mono_C_BP	Monocyte	Sorted cell	ENSG00000128604	IRF5	4000	3.66457071916393e-08	9.90812741901326e-07	0.00847957440378115	0.227739959996528	0.763779438141242	7:128936032	rs3757387	chr7.3		7	128936032	7:128922593	1.7308e-08	7:128936032	6.17787090946873e-12	5760	7589	0.991905169109775	0.999996343898397	127941624	129937157	ENSG00000128604	ENSG00000128604	protein_coding	128937927	1	-1895	-15334	-1895	0	0	0	127937620	129937157	1999537	121604
RA_Ishigaki_36333501_1	RA (Ishigaki, EAS)	IMD	Mono_C_BP	Mono_C_BP	Monocyte	Sorted cell	ENSG00000271553	AC018638.7	3582	8.87091328468998e-11	4.32153184860919e-06	2.05267040946155e-05	0.999973761419775	1.3902555709937e-06	7:128936032	rs3757387	chr7.3		7	128936032	7:128671416	1.84262e-10	7:128936032	6.17787090946873e-12	5312	7180	0.905265727757544	0.999996383754696	127667358	129666974	ENSG00000271553	ENSG00000271553	lncRNA	128667043	1	268989	4373	268989	12	1	12	127667358	129666974	1999616	121601
RA_Ishigaki_36333501_1	RA (Ishigaki, EAS)	IMD	Mono_C_BP	Mono_C_BP	Monocyte	Sorted cell	ENSG00000064419	TNPO3	4093	6.21786348254986e-21	4.32162558157159e-06	1.43877252456735e-15	0.99999560375597	7.46184437578913e-08	7:129072814	rs12537496	chr7.3		7	129072814	7:129072814	1.0848e-22	7:128936032	6.17787090946873e-12	6034	7605	0.999929789003847	0.999996377120956	128055361	130053737	ENSG00000064419	ENSG00000064419	protein_coding	129055111	-1	-17703	-17703	119079	1	1	3	128055361	130054898	1999537	121605
RA_Ishigaki_36333501_1	RA (Ishigaki, EAS)	IMD	Mono_C_BP	Mono_C_BP	Monocyte	Sorted cell	ENSG00000158457	TSPAN33	4027	1.23193164196113e-60	4.32162579770899e-06	2.85060838500446e-55	0.999995642233787	3.61404244232336e-08	7:129137407	rs12667978	chr7.3		7	129137407	7:129137407	2.59158e-41	7:128936032	6.17787090946873e-12	6028	7492	1	0.999996384419515	128144765	130144201	ENSG00000158457	ENSG00000158457	protein_coding	129144707	1	-7300	-7300	-208675	0	0	6	128144765	130144370	1999605	121606
RA_Ishigaki_36333501_1	RA (Ishigaki, EAS)	IMD	Mono_C_BP	Mono_C_BP	Monocyte	Sorted cell	ENSG00000154328	NEIL2	3673	1.73090743175857e-15	5.30885105274812e-09	3.26041548021754e-07	0.99999918078082	4.8786877956313e-07	8:11495032	rs2618476	chr8.1		8	11495032	8:11770112	3.29697e-13	8:11495032	1.09875085716127e-14	7400	6216	0.999195200421192	0.999996304126347	10769669	12769227	ENSG00000154328	ENSG00000154328	protein_coding	11769710	1	-274678	402	-274678	1	0	1	10769669	12769227	1999558	121608
RA_Ishigaki_36333501_1	RA (Ishigaki, EAS)	IMD	Mono_C_BP	Mono_C_BP	Monocyte	Sorted cell	ENSG00000057608	GDI2	6830	4.00385521128145e-16	1.97203279293034e-05	2.03027796057564e-11	0.999979895161188	3.84490583556713e-07	10:5813440	rs3736461	chr10.2		10	5813440	10:5813440	3.41919e-19	10:6469424	1.46631186600928e-10	8992	11836	0.923544787025764	0.999971480069787	4842450	6842087	ENSG00000057608	ENSG00000057608	protein_coding	5813434	-1	-6	-6	-655990	0	0	17	4842255	6842087	1999832	121493
RA_Ishigaki_36333501_1	RA (Ishigaki, EAS)	IMD	Mono_C_BP	Mono_C_BP	Monocyte	Sorted cell	ENSG00000134452	FBH1	6609	2.46833593527515e-14	1.94254597401116e-05	1.27064573016336e-09	0.999980477471986	9.57976053225401e-08	10:5903709	rs649537	chr10.2		10	5903709	10:5903709	4.86237e-16	10:6469424	1.46631186600928e-10	8882	11659	0.999884390351456	0.999971417085603	4890457	6889478	ENSG00000134452	ENSG00000134452	protein_coding	5890243	1	13466	13466	579181	0	0	13	4890457	6889751	1999294	121494
RA_Ishigaki_36333501_1	RA (Ishigaki, EAS)	IMD	Mono_C_BP	Mono_C_BP	Monocyte	Sorted cell	ENSG00000232807	RP11-536K7.3	6579	4.11095114014301e-12	1.94654376082795e-05	2.11188152861385e-07	0.999980216801642	1.06568485230894e-07	10:5918667	rs688388	chr10.2		10	5918667	10:5918667	3.77181e-13	10:6469424	1.46631186600928e-10	8897	11683	0.931597335866285	0.999971397313466	4946027	6944361	ENSG00000232807	ENSG00000232807	lncRNA	5945913	-1	27246	27246	-523511	0	0	12	4946027	6944361	1998334	121495
RA_Ishigaki_36333501_1	RA (Ishigaki, EAS)	IMD	Mono_C_BP	Mono_C_BP	Monocyte	Sorted cell	ENSG00000212743	LINC02656	5539	3.02819294781451e-09	1.76197576208631e-05	0.000171829848893119	0.99980427462427	6.27274102158276e-06	10:6469424	rs591441	chr10.2		10	6469424	10:6233217	6.01643e-12	10:6469424	1.46631186600928e-10	7965	10577	0.999959169810873	0.999971482125457	5350464	7348650	ENSG00000212743	ENSG00000212743	lncRNA	6350316	1	119108	-117099	119108	0	2	0	5350464	7350063	1999599	121498
RA_Ishigaki_36333501_1	RA (Ishigaki, EAS)	IMD	Mono_C_BP	Mono_C_BP	Monocyte	Sorted cell	ENSG00000134470	IL15RA	6598	2.86416286448825e-09	1.95239982276603e-05	0.000146673559268322	0.999822423195887	1.13763824555428e-05	10:6479889	rs574752	chr10.2		10	6479889	10:5977052	3.31449e-10	10:6469424	1.46631186600928e-10	8888	11720	0.999956799126035	0.999971399225131	4978433	6977855	ENSG00000134470	ENSG00000134470	protein_coding	5977543	-1	-502346	491	-491881	11	0	11	4978213	6977855	1999642	121496
RA_Ishigaki_36333501_1	RA (Ishigaki, EAS)	IMD	Mono_C_BP	Mono_C_BP	Monocyte	Sorted cell	ENSG00000215244	LINC02649	5791	1.34662211736976e-06	1.67508922429381e-05	0.0741817895013446	0.922755999577698	0.00304411340659665	10:6479889	rs574752	chr10.2		10	6479889	10:6233217	7.76159e-12	10:6469424	1.46631186600928e-10	8130	10895	0.981852231416343	0.999971412239746	5271529	7270951	ENSG00000215244	ENSG00000215244	lncRNA	6271198	1	208691	-37981	198226	1	1	1	5271529	7271170	1999641	121497
RA_Ishigaki_36333501_1	RA (Ishigaki, EAS)	IMD	Mono_C_BP	Mono_C_BP	Monocyte	Sorted cell	ENSG00000198879	SFMBT2	5441	2.56542143061592e-57	1.66604454051266e-05	1.53980181753377e-52	0.999983230981513	1.08573095772248e-07	10:7180495	rs61835060	chr10.2		10	7180495	10:7180495	4.28005e-41	10:6469424	1.46631186600928e-10	8175	9551	1	0.999972637557904	6411525	8411275	ENSG00000198879	ENSG00000198879	protein_coding	7411034	-1	230539	230539	941610	0	0	5	6411525	8411275	1999750	121499
RA_Ishigaki_36333501_1	RA (Ishigaki, EAS)	IMD	Mono_C_BP	Mono_C_BP	Monocyte	Sorted cell	ENSG00000128805	ARHGAP22	3100	1.01924226271796e-09	0.000108841359654104	9.36335551049276e-06	0.999880380831032	1.41343456217758e-06	10:48669888	rs71500243	chr10.3		10	48669888	10:48669888	2.9121e-13	10:48817351	1.48625364972356e-10	5242	6062	0.964524231510418	0.999943940024283	47669707	49656198	ENSG00000128805	ENSG00000128805	protein_coding	48605073	-1	-64815	-64815	-212278	1	1	3	47656407	49656198	1999791	121501
RA_Ishigaki_36333501_1	RA (Ishigaki, EAS)	IMD	Mono_C_BP	Mono_C_BP	Monocyte	Sorted cell	ENSG00000128815	WDFY4	3143	3.07028025072196e-33	0.000108754672715687	2.82053923399578e-29	0.999082492822825	0.000808752504458066	10:48725929	rs7072606	chr10.3		10	48725929	10:48725929	3.4908e-34	10:48817351	1.48625364972356e-10	5266	6134	0.999999999999995	0.99994364949507	47691492	49683217	ENSG00000128815	ENSG00000128815	protein_coding	48684873	1	41056	41056	132478	0	0	0	47684893	49683217	1998324	121502
RA_Ishigaki_36333501_1	RA (Ishigaki, EAS)	IMD	Mono_C_BP	Mono_C_BP	Monocyte	Sorted cell	ENSG00000248682	ARHGAP22-IT1	2795	1.73383779734114e-09	0.000108840752369342	1.592803458045e-05	0.999873959233559	1.27024565527257e-06	10:48817351	rs7097397	chr10.3		10	48817351	10:48630435	1.10729e-11	10:48817351	1.48625364972356e-10	5013	5559	0.980721636739509	0.999946227798091	47554956	49511454	ENSG00000248682	ENSG00000248682	lncRNA	48511707	-1	-305644	-118728	-305644	4	2	4	47513195	49511454	1998259	121500
RA_Ishigaki_36333501_1	RA (Ishigaki, EAS)	IMD	Mono_C_BP	Mono_C_BP	Monocyte	Sorted cell	ENSG00000148572	NRBF2	4275	6.55705479194469e-10	1.18860333816198e-07	0.00548503653444442	0.994277129631226	0.000237714318288363	10:62306382	rs3956896	chr10.6		10	62306382	10:63554514	5.5518e-15	10:62306382	7.89516861329708e-13	5944	7959	0.936233592633385	0.999978014597023	62133856	64132310	ENSG00000148572	ENSG00000148572	protein_coding	63133328	1	-826946	421186	-826946	8	4	8	62133611	64132310	1998699	121503
RA_Ishigaki_36333501_1	RA (Ishigaki, EAS)	IMD	Mono_C_BP	Mono_C_BP	Monocyte	Sorted cell	ENSG00000148572	NRBF2	4275	6.55705479194469e-10	1.18860333816198e-07	0.00548503653444442	0.994277129631226	0.000237714318288363	10:62306382	rs3956896	chr10.7		10	62306382	10:63554514	5.5518e-15	10:62306382	7.89516861329708e-13	5944	7959	0.936233592633385	0.999978014597023	62133856	64132310	ENSG00000148572	ENSG00000148572	protein_coding	63133328	1	-826946	421186	-826946	8	4	8	62133611	64132310	1998699	121503
RA_Ishigaki_36333501_1	RA (Ishigaki, EAS)	IMD	Mono_C_BP	Mono_C_BP	Monocyte	Sorted cell	ENSG00000148572	NRBF2	4275	6.55705479194469e-10	1.18860333816198e-07	0.00548503653444442	0.994277129631226	0.000237714318288363	10:62306382	rs3956896	chr10.8		10	62306382	10:63554514	5.5518e-15	10:62306382	7.89516861329708e-13	5944	7959	0.936233592633385	0.999978014597023	62133856	64132310	ENSG00000148572	ENSG00000148572	protein_coding	63133328	1	-826946	421186	-826946	8	4	8	62133611	64132310	1998699	121503
RA_Ishigaki_36333501_1	RA (Ishigaki, EAS)	IMD	Mono_C_BP	Mono_C_BP	Monocyte	Sorted cell	ENSG00000110203	FOLR3	4682	1.55482214611192e-28	2.7618828498724e-05	5.62940991852898e-24	0.999971006653326	1.37451817099428e-06	11:72161027	rs11235458	chr11.1		11	72161027	11:72161027	5.55637e-26	11:72700742	1.69459024050297e-10	6132	8941	0.999999999999972	0.969724963139519	71115096	73109675	ENSG00000110203	ENSG00000110203	protein_coding	72135725	1	25302	25302	565017	1	1	17	71115096	73110024	1994928	121513
RA_Ishigaki_36333501_1	RA (Ishigaki, EAS)	IMD	Mono_C_BP	Mono_C_BP	Monocyte	Sorted cell	ENSG00000204971		4488	8.72007360441856e-06	1.86387813356574e-05	0.315720157687739	0.674819357524047	0.00943312593327435	11:72700742	rs34502849	chr11.1		11	72700742	11:72191633	9.79931e-09	11:72700742	1.69459024050297e-10	5903	8645	0.928298898398464	0.969724637875391	71209396	73209119	ENSG00000204971	ENSG00000204971	lncRNA	72209263	-1	-491479	17630	-491479	14	0	14	71209396	73209119	1999723	121514
RA_Ishigaki_36333501_1	RA (Ishigaki, EAS)	IMD	Mono_C_BP	Mono_C_BP	Monocyte	Sorted cell	ENSG00000171631	P2RY6	2958	1.73243355621795e-06	2.58269102331046e-05	0.062725381660917	0.935098116680886	0.00214894231440806	11:72708504	rs11235575	chr11.1		11	72708504	11:73260278	3.24527e-07	11:72700742	1.69459024050297e-10	4275	6136	0.92525292051305	0.969725982669356	72264562	74262846	ENSG00000171631	ENSG00000171631	protein_coding	73272338	1	-563834	-12060	-571596	13	0	14	72264562	74264198	1999636	121517
RA_Ishigaki_36333501_1	RA (Ishigaki, EAS)	IMD	Mono_C_BP	Mono_C_BP	Monocyte	Sorted cell	ENSG00000175591	P2RY2	2955	2.69621425767129e-06	2.48296783768669e-05	0.0976204994938865	0.898989190102681	0.00336278451079732	11:72708504	rs11235575	chr11.1		11	72708504	11:73188646	4.64425e-08	11:72700742	1.69459024050297e-10	4256	6153	0.930397023612858	0.969725943589358	72218444	74217852	ENSG00000175591	ENSG00000175591	protein_coding	73218281	1	-509777	-29635	-517539	10	1	11	72218444	74218066	1999622	121516
RA_Ishigaki_36333501_1	RA (Ishigaki, EAS)	IMD	Mono_C_BP	Mono_C_BP	Monocyte	Sorted cell	ENSG00000214530	STARD10	3288	2.36303371631471e-18	2.76187100507364e-05	8.55567689784196e-14	0.999972017860335	3.63429527986863e-07	11:72795279	rs12795307	chr11.1		11	72795279	11:72795279	1.33686e-19	11:72700742	1.69459024050297e-10	4551	6648	0.999136014704877	0.969725738249815	71794069	73793991	ENSG00000214530	ENSG00000214530	protein_coding	72794047	-1	-1232	-1232	93305	0	0	3	71794069	73793991	1999922	121515
RA_Ishigaki_36333501_1	RA (Ishigaki, EAS)	IMD	Mono_C_BP	Mono_C_BP	Monocyte	Sorted cell	ENSG00000110237	ARHGEF17	2928	7.85307082501511e-28	2.76185307455001e-05	2.84332678273337e-23	0.999971983644909	3.97824343799427e-07	11:73328184	rs7125978	chr11.1		11	73328184	11:73304198	1.33829e-29	11:72700742	1.69459024050297e-10	4307	6135	0.999997553438428	0.969726039229928	72309100	74306973	ENSG00000110237	ENSG00000110237	protein_coding	73308276	1	19908	-4078	-607534	0	0	15	72309100	74307703	1998603	121518
RA_Ishigaki_36333501_1	RA (Ishigaki, EAS)	IMD	Mono_C_BP	Mono_C_BP	Monocyte	Sorted cell	ENSG00000259345		4417	0.000129205288276931	0.000188556029409441	0.400216488692479	0.584025957549363	0.0154397924404716	15:38546063	rs8035957	chr15.1		15	38546063	15:39376669	2.74228e-07	15:38546063	1.13790395110346e-09	5695	8670	0.915312711114674	0.999804388931792	38428247	40426335	ENSG00000259345	ENSG00000259345	lncRNA	39420975	-1	874912	44306	874912	8	0	8	38428247	40426335	1998088	121520
RA_Ishigaki_36333501_1	RA (Ishigaki, EAS)	IMD	Mono_C_BP	Mono_C_BP	Monocyte	Sorted cell	ENSG00000175746	LINC02915	4513	2.09304611372545e-13	0.000322738524839427	6.48315702722425e-10	0.999674354703625	2.90612301101152e-06	15:39246423	rs1505280	chr15.1		15	39246423	15:39246423	1.1985e-15	15:38546063	1.13790395110346e-09	5815	8734	0.999999108839299	0.999806203008385	38251762	40250646	ENSG00000175746	ENSG00000175746	lncRNA	39250682	1	-4259	-4259	-704619	0	0	5	38251381	40250646	1999265	121519
RA_Ishigaki_36333501_1	RA (Ishigaki, EAS)	IMD	Mono_C_BP	Mono_C_BP	Monocyte	Sorted cell	ENSG00000153786	ZDHHC7	7030	8.99592537908001e-08	0.000580660439284203	0.000154809811470052	0.999251633127854	1.28066621368514e-05	16:84980309	rs62050772	chr16.1		16	84980309	16:84980309	1.86607e-11	16:85982420	1.54331451124252e-09	9470	12332	0.999933763893685	0.999638352071241	84011840	86008491	ENSG00000153786	ENSG00000153786	protein_coding	85011535	-1	31226	31226	-970885	0	0	26	84011637	86010239	1998602	121521
RA_Ishigaki_36333501_1	RA (Ishigaki, EAS)	IMD	Mono_C_BP	Mono_C_BP	Monocyte	Sorted cell	ENSG00000103248	MTHFSD	6059	1.76129439068085e-05	0.000518740612339861	0.0327433787147555	0.964361644580033	0.00235862314896436	16:85982420	rs9933582	chr16.1		16	85982420	16:86547669	5.55092e-13	16:85982420	1.54331451124252e-09	8718	11416	0.958177901384329	0.999684276347697	85555824	87555102	ENSG00000103248	ENSG00000103248	protein_coding	86555235	-1	572815	7566	572815	7	0	7	85555569	87555102	1999533	121522
RA_Ishigaki_36333501_1	RA (Ishigaki, EAS)	IMD	Mono_C_BP	Mono_C_BP	Monocyte	Sorted cell	ENSG00000176014	TUBB6	4842	7.44018260749147e-13	1.82627547496074e-05	4.07388902697013e-08	0.999981318274052	3.7823156283955e-07	18:12301539	rs9958069	chr18.1		18	12301539	18:12303017	2.71601e-17	18:12847137	1.43844729766458e-10	6842	8489	0.932624098334362	0.999978271173221	11307694	13305618	ENSG00000176014	ENSG00000176014	protein_coding	12308241	1	-6702	-5224	538896	0	0	10	11307694	13307427	1999733	121524
RA_Ishigaki_36333501_1	RA (Ishigaki, EAS)	IMD	Mono_C_BP	Mono_C_BP	Monocyte	Sorted cell	ENSG00000176014	TUBB6	4842	7.44018260749147e-13	1.82627547496074e-05	4.07388902697013e-08	0.999981318274052	3.7823156283955e-07	18:12301539	rs9958069	chr18.2		18	12301539	18:12303017	2.71601e-17	18:12847137	1.43844729766458e-10	6842	8489	0.932624098334362	0.999978271173221	11307694	13305618	ENSG00000176014	ENSG00000176014	protein_coding	12308241	1	-6702	-5224	538896	0	0	10	11307694	13307427	1999733	121524
RA_Ishigaki_36333501_1	RA (Ishigaki, EAS)	IMD	Mono_C_BP	Mono_C_BP	Monocyte	Sorted cell	ENSG00000085415	SEH1L	4801	3.53619349815443e-06	1.46070348916518e-05	0.193625388620179	0.799799682011647	0.00655678613978405	18:12847137	rs657555	chr18.1		18	12847137	18:13005474	1.43019e-05	18:12847137	1.43844729766458e-10	6532	8732	0.918788842195086	0.99997764973859	11947185	13946780	ENSG00000085415	ENSG00000085415	protein_coding	12948011	1	-100874	57463	-100874	3	2	3	11947185	13946780	1999595	121525
RA_Ishigaki_36333501_1	RA (Ishigaki, EAS)	IMD	Mono_C_BP	Mono_C_BP	Monocyte	Sorted cell	ENSG00000085415	SEH1L	4801	3.53619349815443e-06	1.46070348916518e-05	0.193625388620179	0.799799682011647	0.00655678613978405	18:12847137	rs657555	chr18.2		18	12847137	18:13005474	1.43019e-05	18:12847137	1.43844729766458e-10	6532	8732	0.918788842195086	0.99997764973859	11947185	13946780	ENSG00000085415	ENSG00000085415	protein_coding	12948011	1	-100874	57463	-100874	3	2	3	11947185	13946780	1999595	121525
RA_Ishigaki_36333501_1	RA (Ishigaki, EAS)	IMD	Mono_C_BP	Mono_C_BP	Monocyte	Sorted cell	ENSG00000101639	CEP192	4711	3.00093459261761e-07	1.79456509226685e-05	0.0164317096279148	0.982617769248055	0.000932275379647839	18:12847137	rs657555	chr18.1		18	12847137	18:13005474	7.81502e-08	18:12847137	1.43844729766458e-10	6419	8653	0.940033461633393	0.999977659366238	11991702	13991027	ENSG00000101639	ENSG00000101639	protein_coding	12991362	1	-144225	14112	-144225	5	0	5	11991702	13991027	1999325	121526
RA_Ishigaki_36333501_1	RA (Ishigaki, EAS)	IMD	Mono_C_BP	Mono_C_BP	Monocyte	Sorted cell	ENSG00000101639	CEP192	4711	3.00093459261761e-07	1.79456509226685e-05	0.0164317096279148	0.982617769248055	0.000932275379647839	18:12847137	rs657555	chr18.2		18	12847137	18:13005474	7.81502e-08	18:12847137	1.43844729766458e-10	6419	8653	0.940033461633393	0.999977659366238	11991702	13991027	ENSG00000101639	ENSG00000101639	protein_coding	12991362	1	-144225	14112	-144225	5	0	5	11991702	13991027	1999325	121526
RA_Ishigaki_36333501_1	RA (Ishigaki, EAS)	IMD	Mono_C_BP	Mono_C_BP	Monocyte	Sorted cell	ENSG00000154889	MPPE1	5057	2.0483002642667e-07	1.80447032042213e-05	0.0112150599259327	0.988000232799578	0.000766457741258882	18:12847137	rs657555	chr18.1		18	12847137	18:11905954	2.28244e-09	18:12847137	1.43844729766458e-10	7071	8412	0.99747462980992	0.999979087295245	10908650	12908046	ENSG00000154889	ENSG00000154889	protein_coding	11908317	-1	-938820	2363	-938820	19	0	19	10908650	12908212	1999562	121523
RA_Ishigaki_36333501_1	RA (Ishigaki, EAS)	IMD	Mono_C_BP	Mono_C_BP	Monocyte	Sorted cell	ENSG00000154889	MPPE1	5057	2.0483002642667e-07	1.80447032042213e-05	0.0112150599259327	0.988000232799578	0.000766457741258882	18:12847137	rs657555	chr18.2		18	12847137	18:11905954	2.28244e-09	18:12847137	1.43844729766458e-10	7071	8412	0.99747462980992	0.999979087295245	10908650	12908046	ENSG00000154889	ENSG00000154889	protein_coding	11908317	-1	-938820	2363	-938820	19	0	19	10908650	12908212	1999562	121523
RA_Ishigaki_36333501_1	RA (Ishigaki, EAS)	IMD	Mono_C_BP	Mono_C_BP	Monocyte	Sorted cell	ENSG00000101457	DNTTIP1	3961	7.95904366579035e-102	0.000249543673445102	3.18863964445734e-98	0.999749318853503	1.13747305381151e-06	20:45789925	rs3746493	chr20.1		20	45789925	20:45789925	2.06431e-56	20:46118343	9.5785525246784e-10	5293	7705	0.999999489826116	0.999818755370325	44792315	46791866	ENSG00000101457	ENSG00000101457	protein_coding	45791954	1	-2029	-2029	326389	1	1	19	44792315	46791866	1999551	121550
RA_Ishigaki_36333501_1	RA (Ishigaki, EAS)	IMD	Mono_C_BP	Mono_C_BP	Monocyte	Sorted cell	ENSG00000204070	SYS1	3980	1.76344161930344e-06	0.000247713301376828	0.00706488468688851	0.99241445480546	0.000271183764655826	20:46118343	rs1883832	chr20.1		20	46118343	20:45391167	1.69124e-08	20:46118343	9.5785525246784e-10	5307	7627	0.951763252422426	0.99982154913549	44362000	46361427	ENSG00000204070	ENSG00000204070	protein_coding	45363156	1	755187	28011	755187	28	2	28	44362000	46361427	1999427	121549
RA_Ishigaki_36333501_1	RA (Ishigaki, EAS)	IMD	Mono_C_BP	Mono_C_BP	Monocyte	Sorted cell	ENSG00000101017	CD40	4254	1.55999825013558e-78	0.000249542360224076	6.24985382390965e-75	0.99974680275128	3.65488848688367e-06	20:46118447	rs745307	chr20.1		20	46118447	20:46118447	2.25174e-48	20:46118343	9.5785525246784e-10	5660	8215	1	0.999790160289198	45118911	47117076	ENSG00000101017	ENSG00000101017	protein_coding	46118314	1	133	133	29	0	0	0	45118409	47118238	1999829	121551
RA_Ishigaki_36333501_1	RA (Ishigaki, EAS)	IMD	Mono_C_BP	Mono_C_BP	Monocyte	Sorted cell	ENSG00000160208	RRP1B	3324	2.74793525318487e-16	1.25569850632295e-07	2.18837155963233e-09	0.99999987100069	1.24108897078256e-09	21:43708287	rs2186924	chr21.2		21	43708287	21:43708287	4.51942e-15	21:44289258	3.51007435992207e-13	5162	8263	0.985096931525223	0.999994402218558	42659765	44659496	ENSG00000160208	ENSG00000160208	protein_coding	43659560	1	48727	48727	629698	0	0	21	42659765	44659496	1999731	121552
RA_Ishigaki_36333501_1	RA (Ishigaki, EAS)	IMD	Mono_C_BP	Mono_C_BP	Monocyte	Sorted cell	ENSG00000241945	PWP2	3645	1.25705743401336e-78	1.25569850200978e-07	1.00108208407116e-71	0.999999872191958	2.23819593878341e-09	21:44029964	rs2838471	chr21.2		21	44029964	21:44029964	1.44405e-48	21:44289258	3.51007435992207e-13	5217	8404	0.999998210962076	0.999994401948353	43151215	45106742	ENSG00000241945	ENSG00000241945	protein_coding	44107399	1	-77435	-77435	181859	1	1	11	43116852	45106742	1989890	121554
RA_Ishigaki_36333501_1	RA (Ishigaki, EAS)	IMD	Mono_C_BP	Mono_C_BP	Monocyte	Sorted cell	ENSG00000160221	GATD3	3692	2.66536667118811e-29	1.25569849958161e-07	2.12261647733907e-22	0.999999870401419	4.02873690889279e-09	21:44092213	rs3788104	chr21.2		21	44092213	21:44092213	6.33033e-27	21:44289258	3.51007435992207e-13	5289	8376	0.997558314075098	0.999994402348635	43151215	45133083	ENSG00000160221	ENSG00000160221	protein_coding	44133683	1	-41470	-41470	155575	1	1	10	43151215	45133083	1981868	121555
RA_Ishigaki_36333501_1	RA (Ishigaki, EAS)	IMD	Mono_C_BP	Mono_C_BP	Monocyte	Sorted cell	ENSG00000141959	PFKL	3991	4.91174116243442e-10	1.25054540329088e-07	0.00391156040355686	0.995895717756411	0.000192596294317876	21:44289258	rs2075875	chr21.2		21	44289258	21:44301919	4.83941e-09	21:44289258	3.51007435992207e-13	5578	8727	0.991201020965495	0.999994401585766	43300266	45299899	ENSG00000141959	ENSG00000141959	protein_coding	44300053	1	-10795	1866	-10795	0	0	0	43300243	45299899	1999656	121557
RA_Ishigaki_36333501_1	RA (Ishigaki, EAS)	IMD	Mono_C_BP	Mono_C_BP	Monocyte	Sorted cell	ENSG00000160213	CSTB	3450	1.20876847951694e-10	1.25440567802523e-07	0.000962626233691296	0.998970168110578	6.70800942874434e-05	21:44289258	rs2075875	chr21.2		21	44289258	21:43781951	2.34964e-11	21:44289258	3.51007435992207e-13	5314	8319	0.935065605439901	0.999994403671128	42776532	44775328	ENSG00000160213	ENSG00000160213	protein_coding	43776308	-1	-512950	-5643	-512950	18	0	18	42776532	44776188	1999656	121553
RA_Ishigaki_36333501_1	RA (Ishigaki, EAS)	IMD	Mono_C_BP	Mono_C_BP	Monocyte	Sorted cell	ENSG00000160223	ICOSLG	3840	1.64865681330007e-13	1.25569677664985e-07	1.31293985040221e-06	0.99999849852166	6.29686476128479e-08	21:44289258	rs2075875	chr21.2		21	44289258	21:44201347	2.22447e-15	21:44289258	3.51007435992207e-13	5508	8510	0.999997183803736	0.99999440196593	43268232	45240862	ENSG00000160223	ENSG00000160223	protein_coding	44240943	-1	-48315	39596	-48315	5	1	5	43263394	45240862	1977468	121556
RA_Ishigaki_36333501_1	RA (Ishigaki, EAS)	IMD	Mono_C_BP	Mono_C_BP	Monocyte	Sorted cell	ENSG00000184787	UBE2G2	4354	2.09248834181047e-13	1.2556963313886e-07	1.66639369608404e-06	0.999998140361497	6.76749648360087e-08	21:44289258	rs2075875	chr21.2		21	44289258	21:44817494	2.0864e-13	21:44289258	3.51007435992207e-13	6289	8715	0.996160850167416	0.999994402071135	43802130	45801641	ENSG00000184787	ENSG00000184787	protein_coding	44801820	-1	512562	-15674	512562	17	1	17	43802130	45801641	1999511	121559
RA_Ishigaki_36333501_1	RA (Ishigaki, EAS)	IMD	Mono_C_BP	Mono_C_BP	Monocyte	Sorted cell	ENSG00000223768	LINC00205	4840	6.47322340339417e-14	1.25570817380104e-07	5.15503462971756e-07	0.999999338367255	2.05583980701705e-08	21:44289258	rs2075875	chr21.2		21	44289258	21:45278341	1.13358e-13	21:44289258	3.51007435992207e-13	7291	8410	0.999977460654172	0.999999956230923	44288093	46287960	ENSG00000223768	ENSG00000223768	lncRNA	45287985	1	-998727	-9644	-998727	34	1	34	44288093	46287960	1999867	121563
RA_Ishigaki_36333501_1	RA (Ishigaki, EAS)	IMD	Mono_C_BP	Mono_C_BP	Monocyte	Sorted cell	ENSG00000289009		4234	1.19523895075886e-11	1.25557192194101e-07	9.51851731947391e-05	0.99989905303204	5.63622561916714e-06	21:44289258	rs2075875	chr21.2		21	44289258	21:44876080	2.59904e-11	21:44289258	3.51007435992207e-13	6155	8547	0.999771587296267	0.999994402122338	43874281	45873554	ENSG00000289009	ENSG00000289009	lncRNA	44873976	1	-584718	2104	-584718	21	0	21	43874077	45873785	1999708	121561
RA_Ishigaki_36333501_1	RA (Ishigaki, EAS)	IMD	Mono_C_BP	Mono_C_BP	Monocyte	Sorted cell	ENSG00000160226	CFAP410	3962	5.81228421733906e-51	1.25569850364192e-07	4.62872533969695e-44	0.999999873626018	8.04137920871286e-10	21:44339863	rs58670754	chr21.2		21	44339863	21:44339863	2.72924e-37	21:44289258	3.51007435992207e-13	5544	8686	0.936240280542233	0.999994402057439	43339556	45339157	ENSG00000160226	ENSG00000160226	protein_coding	44339390	-1	-473	-473	50132	1	1	3	43339556	45339302	1999746	121558
RA_Ishigaki_36333501_1	RA (Ishigaki, EAS)	IMD	Mono_C_BP	Mono_C_BP	Monocyte	Sorted cell	ENSG00000183255	PTTG1IP	4234	3.84525996983822e-19	1.25569850828524e-07	3.06224739392459e-12	0.999999873794857	6.32230808393817e-10	21:44875071	rs235374	chr21.2		21	44875071	21:44875071	2.92871e-18	21:44289258	3.51007435992207e-13	6155	8547	0.99999968214607	0.999994402122338	43874281	45873554	ENSG00000183255	ENSG00000183255	protein_coding	44873690	-1	-1381	-1381	584432	1	1	20	43874077	45873785	1999708	121560
RA_Ishigaki_36333501_1	RA (Ishigaki, EAS)	IMD	Mono_C_BP	Mono_C_BP	Monocyte	Sorted cell	ENSG00000160255	ITGB2	4319	2.85333018113026e-16	1.25569850396346e-07	2.27230486029306e-09	0.999999871197234	9.60614137503577e-10	21:44908184	rs760462	chr21.2		21	44908184	21:44908184	7.52824e-18	21:44289258	3.51007435992207e-13	6229	8605	0.999975074210149	0.999994401684398	43932388	45930988	ENSG00000160255	ENSG00000160255	protein_coding	44920899	-1	12715	12715	631641	0	0	22	43932388	45930988	1998600	121562
RA_Ishigaki_36333501_1	RA (Ishigaki, EAS)	IMD	Mono_C_BP	Mono_C_BP	Monocyte	Sorted cell	ENSG00000100201	DDX17	3401	1.14216309052753e-15	2.74579401861866e-08	4.15967938093997e-08	0.999999285876547	6.4506871523756e-07	22:38483005	rs2071887	chr22.3		22	38483005	22:38483005	1.35497e-14	22:39353976	1.53603446007062e-13	5238	6646	0.998998133947317	0.999698282883573	37508244	39507452	ENSG00000100201	ENSG00000100201	protein_coding	38506311	-1	23306	23306	-847665	0	0	41	37508244	39507535	1999291	121564
RA_Ishigaki_36333501_1	RA (Ishigaki, EAS)	IMD	Mono_C_BP	Mono_C_BP	Monocyte	Sorted cell	ENSG00000100211	CBY1	3343	4.31169371672771e-15	2.74579440387299e-08	1.57028920003037e-07	0.999999438254315	3.7725881993711e-07	22:38668401	rs2281020	chr22.3		22	38668401	22:38738710	4.93803e-13	22:39353976	1.53603446007062e-13	5129	6407	0.931103415297801	0.999698283117139	37657251	39655161	ENSG00000100211	ENSG00000100211	protein_coding	38656638	1	11763	82072	697338	0	10	38	37656832	39655921	1999089	121565
RA_Ishigaki_36333501_1	RA (Ishigaki, EAS)	IMD	Mono_C_BP	Mono_C_BP	Monocyte	Sorted cell	ENSG00000183741	CBX6	3273	4.35455898760008e-46	2.74579586800022e-08	1.58590043686505e-38	0.999999972213246	3.28801725504864e-10	22:38870446	rs7292074	chr22.3		22	38870446	22:38870446	1.88434e-35	22:39353976	1.53603446007062e-13	4924	6174	1	0.999698283447877	37872915	39868580	ENSG00000183741	ENSG00000183741	protein_coding	38872216	-1	1770	1770	-481760	0	0	21	37872915	39871424	1998509	121567
RA_Ishigaki_36333501_1	RA (Ishigaki, EAS)	IMD	Mono_C_BP	Mono_C_BP	Monocyte	Sorted cell	ENSG00000179750	APOBEC3B	3302	1.00752660163825e-88	2.74579586835483e-08	3.66934259541193e-81	0.999999972375349	1.66679624855192e-10	22:38959105	rs1977068	chr22.3		22	38959105	22:38959105	2.23794e-50	22:39353976	1.53603446007062e-13	4933	6148	1	0.99969828367894	37983767	39980379	ENSG00000179750	ENSG00000179750	protein_coding	38982347	1	-23242	-23242	371629	0	0	19	37982971	39981567	1998596	121569
RA_Ishigaki_36333501_1	RA (Ishigaki, EAS)	IMD	Mono_C_BP	Mono_C_BP	Monocyte	Sorted cell	ENSG00000128394	APOBEC3F	3329	1.20221920066427e-26	2.74579586702631e-08	4.37839965212566e-19	0.999999971913468	6.28575350834805e-10	22:39041405	rs5750727	chr22.3		22	39041405	22:39041405	1.52956e-22	22:39353976	1.53603446007062e-13	4972	6141	0.941016726693693	0.999698283811455	38045580	40038753	ENSG00000128394	ENSG00000128394	protein_coding	39040864	1	541	541	313112	0	0	14	38045580	40039641	1994061	121571
RA_Ishigaki_36333501_1	RA (Ishigaki, EAS)	IMD	Mono_C_BP	Mono_C_BP	Monocyte	Sorted cell	ENSG00000244509	APOBEC3C	3317	1.61683742463525e-15	2.74579570103348e-08	5.88841071042471e-08	0.999999911443144	2.21478824047601e-09	22:39351666	rs909685	chr22.3		22	39351666	22:39022731	2.06894e-14	22:39353976	1.53603446007062e-13	4954	6159	0.964274326585698	0.999698283664544	38019535	40013135	ENSG00000244509	ENSG00000244509	protein_coding	39014257	1	337409	8474	339719	17	2	17	38014806	40013135	1998329	121570
RA_Ishigaki_36333501_1	RA (Ishigaki, EAS)	IMD	Mono_C_BP	Mono_C_BP	Monocyte	Sorted cell	ENSG00000284633	AL031590.1	3121	6.566476600834e-10	2.6764640589893e-08	0.0239146561485107	0.974747125611825	0.00133819081837645	22:39351666	rs909685	chr22.3		22	39351666	22:39277008	1.32731e-08	22:39353976	1.53603446007062e-13	4746	5735	0.996018984778962	0.999698284656565	38242228	40241800	ENSG00000284633	ENSG00000284633	lncRNA	39242188	1	109478	34820	111788	6	1	6	38242228	40241800	1999572	121572
RA_Ishigaki_36333501_1	RA (Ishigaki, EAS)	IMD	Mono_C_BP	Mono_C_BP	Monocyte	Sorted cell	ENSG00000128383	APOBEC3A	3301	1.09179865907837e-14	2.74579473363848e-08	3.97625563321574e-07	0.999999559090389	1.58260867845007e-08	22:39352907	rs1807560	chr22.3		22	39352907	22:38962032	9.4309e-19	22:39353976	1.53603446007062e-13	4926	6149	0.999999900173813	0.999698283657778	37955979	39952516	ENSG00000128383	ENSG00000128383	protein_coding	38957609	1	395298	4423	396367	20	0	20	37955979	39952516	1996537	121568
RA_Ishigaki_36333501_1	RA (Ishigaki, EAS)	IMD	Mono_C_BP	Mono_C_BP	Monocyte	Sorted cell	ENSG00000100242	SUN2	3265	1.92480006085277e-09	2.53890443690276e-08	0.0700998945267068	0.924641017693228	0.00525906046621948	22:39353976	rs5757628	chr22.3		22	39353976	22:38721464	1.38205e-07	22:39353976	1.53603446007062e-13	4947	6231	0.922898074883575	0.999698283242156	37796445	39793912	ENSG00000100242	ENSG00000100242	protein_coding	38755998	-1	-597978	34534	-597978	24	7	24	37795901	39793912	1998011	121566
RA_Ishigaki_36333501_1	RA (Ishigaki, EAS)	IMD	Mono_C_Flu_6_Qu	Mono_C_Flu_6_Qu	Monocyte	Sorted cell	ENSG00000116213	WRAP73	5998	5.10699169349247e-30	0.000475508888946427	1.07348994661244e-26	0.999519950177061	4.54093398737379e-06	1:3654319	rs6697769	chr1.1		1	3654319	1:3654319	3.06592e-29	1:2786542	1.00916082751205e-09	13045	10141	1	0.999754182566337	2768235	4652723	ENSG00000116213	ENSG00000116213	protein_coding	3650103	-1	-4216	-4216	863561	1	1	8	2657855	4652723	1994868	126449
RA_Ishigaki_36333501_1	RA (Ishigaki, EAS)	IMD	Mono_C_Flu_6_Qu	Mono_C_Flu_6_Qu	Monocyte	Sorted cell	ENSG00000157191	NECAP2	3793	3.07962246534947e-130	1.14457023092104e-20	2.6906365220343e-110	1	1.9261109836121e-22	1:16439071	rs12031735	chr1.2		1	16439071	1:16439071	4.60994e-59	1:17348042	1.0787159684891e-26	10259	6088	1	0.999999999917274	15440875	17439260	ENSG00000157191	ENSG00000157191	protein_coding	16440724	1	-1653	-1653	907318	0	0	26	15440875	17439260	1998385	126451
RA_Ishigaki_36333501_1	RA (Ishigaki, EAS)	IMD	Mono_C_Flu_6_Qu	Mono_C_Flu_6_Qu	Monocyte	Sorted cell	ENSG00000226029	LINC01772	3820	5.67074955158004e-24	1.1439831116797e-20	0.000495447933065378	0.999487005339413	1.75467275243094e-05	1:17348042	rs2240335	chr1.2		1	17348042	1:16439071	6.03389e-11	1:17348042	1.0787159684891e-26	10252	6124	0.999607561259755	0.999999999917274	15461056	17460819	ENSG00000226029	ENSG00000226029	lncRNA	16460948	1	887094	-21877	887094	25	1	25	15460999	17460819	1999820	126452
RA_Ishigaki_36333501_1	RA (Ishigaki, EAS)	IMD	Mono_C_Flu_6_Qu	Mono_C_Flu_6_Qu	Monocyte	Sorted cell	ENSG00000276747	PADI6	4235	9.43851662837134e-102	1.14457023092107e-20	8.24634117975955e-82	1	4.37445216629608e-22	1:17394119	rs10458537	chr1.2		1	17394119	1:17394119	3.77169e-51	1:17348042	1.0787159684891e-26	10522	7272	0.999999883261777	0.999999999917274	16374298	18371505	ENSG00000276747	ENSG00000276747	protein_coding	17372196	1	21923	21923	-24154	0	0	0	16372357	18372056	1999699	126453
RA_Ishigaki_36333501_1	RA (Ishigaki, EAS)	IMD	Mono_C_Flu_6_Qu	Mono_C_Flu_6_Qu	Monocyte	Sorted cell	ENSG00000272711	HK2-DT	3914	4.62360460357368e-05	0.00102954774933837	0.042854045203932	0.95423635877511	0.00183381222558405	2:73990729	rs6546883	chr2.1		2	73990729	2:74877818	4.46033e-08	2:73990729	8.8103094995342e-09	9386	7279	0.975728502411254	0.999662387226789	73834105	75833361	ENSG00000272711	ENSG00000272711	lncRNA	74833987	-1	843258	-43831	843258	39	1	39	73834105	75833975	1999870	126470
RA_Ishigaki_36333501_1	RA (Ishigaki, EAS)	IMD	Mono_C_Flu_6_Qu	Mono_C_Flu_6_Qu	Monocyte	Sorted cell	ENSG00000159399	HK2	3914	5.39196379496813e-25	0.00107774822976509	4.99756092477602e-22	0.998914785803004	7.46596722939533e-06	2:74877818	rs3771758	chr2.1		2	74877818	2:74877448	5.30639e-26	2:73990729	8.8103094995342e-09	9387	7281	1	0.999662330148641	73834290	75834118	ENSG00000159399	ENSG00000159399	protein_coding	74834127	1	43691	43321	-843398	0	0	40	73834285	75834118	1999833	126471
RA_Ishigaki_36333501_1	RA (Ishigaki, EAS)	IMD	Mono_C_Flu_6_Qu	Mono_C_Flu_6_Qu	Monocyte	Sorted cell	ENSG00000236209	AC104135.2	3888	8.95487607188578e-13	0.00107775264691995	8.29979898677357e-10	0.998911661704727	1.05848174776141e-05	2:74958729	rs12366	chr2.1		2	74958729	2:74958729	3.22905e-16	2:73990729	8.8103094995342e-09	9367	7294	0.998677628192868	0.999665337509651	73925052	75924603	ENSG00000236209	ENSG00000236209	lncRNA	74924846	-1	-33883	-33883	934117	1	1	42	73925032	75924603	1999571	126473
RA_Ishigaki_36333501_1	RA (Ishigaki, EAS)	IMD	Mono_C_Flu_6_Qu	Mono_C_Flu_6_Qu	Monocyte	Sorted cell	ENSG00000204792	LINC01291	3875	1.46057477026084e-23	0.00107775268377346	1.35373137099692e-20	0.998913319487357	8.92782886996404e-06	2:74986690	rs6546941	chr2.1		2	74986690	2:74986690	7.05296e-24	2:73990729	8.8103094995342e-09	9352	7279	0.999982789903343	0.99966505683711	73918496	75918054	ENSG00000204792	ENSG00000204792	lncRNA	74908953	1	77737	77737	-918224	2	2	41	73918154	75918054	1999900	126472
RA_Ishigaki_36333501_1	RA (Ishigaki, EAS)	IMD	Mono_C_Flu_6_Qu	Mono_C_Flu_6_Qu	Monocyte	Sorted cell	ENSG00000135945	REV1	3829	1.0193089324505e-21	1.22582924375633e-05	8.31515761483532e-17	0.999987643019253	9.86883100125825e-08	2:99464127	rs3792134	chr2.2		2	99464127	2:99464127	1.83379e-21	2:100177940	4.2242225691045e-10	7963	7435	0.998431399503285	0.988814746526646	98490227	100489993	ENSG00000135945	ENSG00000135945	protein_coding	99490017	-1	25890	25890	-687923	0	0	1	98490227	100489993	1999766	126475
RA_Ishigaki_36333501_1	RA (Ishigaki, EAS)	IMD	Mono_C_Flu_6_Qu	Mono_C_Flu_6_Qu	Monocyte	Sorted cell	ENSG00000158411	MITD1	3185	1.9035028665091e-08	1.24016732678729e-05	0.00153241741424695	0.99839817666848	5.69852089765466e-05	2:100179464	rs13005282	chr2.2		2	100179464	2:99176578	7.25525e-09	2:100177940	4.2242225691045e-10	7480	6661	0.929974630809089	0.988680700632016	98181281	100180388	ENSG00000158411	ENSG00000158411	protein_coding	99181058	-1	-998406	4480	-996882	8	0	8	98181281	100180909	1999628	126474
RA_Ishigaki_36333501_1	RA (Ishigaki, EAS)	IMD	Mono_C_Flu_6_Qu	Mono_C_Flu_6_Qu	Monocyte	Sorted cell	ENSG00000151690	MFSD6	3738	6.04496217661414e-25	2.52198330163651e-07	2.39690748204865e-18	0.9999997466761	1.12557362792339e-09	2:190399664	rs4853700	chr2.3		2	190399664	2:190399664	6.19752e-23	2:191079016	2.97652454336996e-13	8263	7091	0.999997650912251	0.999999926606504	189408385	191408207	ENSG00000151690	ENSG00000151690	protein_coding	190408355	1	-8691	-8691	670661	0	0	11	189408385	191408207	1999822	126478
RA_Ishigaki_36333501_1	RA (Ishigaki, EAS)	IMD	Mono_C_Flu_6_Qu	Mono_C_Flu_6_Qu	Monocyte	Sorted cell	ENSG00000151689	INPP1	3814	4.09215957240743e-10	2.5177553426013e-07	0.00162259541531455	0.998323198772891	5.39536270431117e-05	2:191079016	rs11889341	chr2.3		2	191079016	2:190317563	1.84507e-09	2:191079016	2.97652454336996e-13	8277	7149	0.986451901243325	0.999999925586577	189343881	191343335	ENSG00000151689	ENSG00000151689	protein_coding	190343589	1	735427	-26026	735427	12	1	12	189343881	191343405	1999524	126477
RA_Ishigaki_36333501_1	RA (Ishigaki, EAS)	IMD	Mono_C_Flu_6_Qu	Mono_C_Flu_6_Qu	Monocyte	Sorted cell	ENSG00000138380	CARF	2677	2.4915716173243e-11	7.43876680698256e-05	3.34915012638363e-07	0.999912906458512	1.23709334895505e-05	2:203236434	rs4625888	chr2.4		2	203236434	2:203240680	8.27348e-14	2:203814308	4.10452685043788e-10	6006	5281	0.980929397973347	0.98974546697918	201914453	203911453	ENSG00000138380	ENSG00000138380	protein_coding	202912275	1	324159	328405	902033	3	5	10	201912241	203911453	1999212	126479
RA_Ishigaki_36333501_1	RA (Ishigaki, EAS)	IMD	Mono_C_Flu_6_Qu	Mono_C_Flu_6_Qu	Monocyte	Sorted cell	ENSG00000138380	CARF	2677	2.4915716173243e-11	7.43876680698256e-05	3.34915012638363e-07	0.999912906458512	1.23709334895505e-05	2:203236434	rs4625888	chr2.5		2	203236434	2:203240680	8.27348e-14	2:203814308	4.10452685043788e-10	6006	5281	0.980929397973347	0.98974546697918	201914453	203911453	ENSG00000138380	ENSG00000138380	protein_coding	202912275	1	324159	328405	902033	3	5	10	201912241	203911453	1999212	126479
RA_Ishigaki_36333501_1	RA (Ishigaki, EAS)	IMD	Mono_C_Flu_6_Qu	Mono_C_Flu_6_Qu	Monocyte	Sorted cell	ENSG00000095015	MAP3K1	4545	2.89307403565625e-09	2.73908118751813e-06	0.00105507039979188	0.998910939420494	3.12482054537657e-05	5:56148856	rs7731626	chr5.1		5	56148856	5:56670137	3.26628e-11	5:56148856	2.61609713417871e-12	9504	8163	0.998923528017569	0.999999062827542	55815865	57815532	ENSG00000095015	ENSG00000095015	protein_coding	56815549	1	-666693	-145412	-666693	7	2	7	55815865	57815532	1999667	126501
RA_Ishigaki_36333501_1	RA (Ishigaki, EAS)	IMD	Mono_C_Flu_6_Qu	Mono_C_Flu_6_Qu	Monocyte	Sorted cell	ENSG00000155542	SETD9	4608	3.64023730883803e-35	2.74205964848905e-06	1.32755214711213e-29	0.999997215762857	4.21774947724596e-08	5:56909530	rs185220	chr5.1		5	56909530	5:56909530	1.08512e-31	5:56148856	2.61609713417871e-12	9610	8281	0.999994019380866	0.99999904914326	55909291	57908553	ENSG00000155542	ENSG00000155542	protein_coding	56909596	1	-66	-66	-760740	0	0	9	55909291	57909073	1999782	126502
RA_Ishigaki_36333501_1	RA (Ishigaki, EAS)	IMD	Mono_C_Flu_6_Qu	Mono_C_Flu_6_Qu	Monocyte	Sorted cell	ENSG00000145990	GFOD1	4399	1.12964707262859e-16	0.000406534292618177	2.77748451840527e-13	0.999553436528381	4.00291787197745e-05	6:13519140	rs2560776	chr6.1		6	13519140	6:13519140	6.70282e-19	6:14111156	4.76425937194525e-09	9999	7885	0.999999999996278	0.999859517723984	12487965	14487456	ENSG00000145990	ENSG00000145990	protein_coding	13487600	-1	-31540	-31540	-623556	0	0	8	12487965	14487530	1999565	126504
RA_Ishigaki_36333501_1	RA (Ishigaki, EAS)	IMD	Mono_C_Flu_6_Qu	Mono_C_Flu_6_Qu	Monocyte	Sorted cell	ENSG00000215022	AL008729.1	4416	6.950375895405e-07	0.00040586760656437	0.00170871773107735	0.997806561252243	7.81583725252073e-05	6:14111156	rs78019882	chr6.1		6	14111156	6:13281180	1.67092e-09	6:14111156	4.76425937194525e-09	9974	7914	0.997776701717838	0.999860752635254	12295754	14294947	ENSG00000215022	ENSG00000215022	lncRNA	13295586	-1	-815570	14406	-815570	12	1	12	12295643	14294947	1999304	126503
RA_Ishigaki_36333501_1	RA (Ishigaki, EAS)	IMD	Mono_C_Flu_6_Qu	Mono_C_Flu_6_Qu	Monocyte	Sorted cell	ENSG00000027697	IFNGR1	4059	6.8821508496224e-23	0.000123396920857087	5.57655514033282e-19	0.999875979886158	6.23192983555412e-07	6:137219383	rs2234711	chr6.10		6	137219383	6:137219233	7.40869e-23	6:137921501	1.27141728142725e-09	8631	8112	1	0.999470065695073	136221014	138219381	ENSG00000027697	ENSG00000027697	protein_coding	137219385	-1	2	152	-702116	0	0	7	136219709	138219381	1999672	126505
RA_Ishigaki_36333501_1	RA (Ishigaki, EAS)	IMD	Mono_C_Flu_6_Qu	Mono_C_Flu_6_Qu	Monocyte	Sorted cell	ENSG00000226004	SIMALR	4823	2.17173398869217e-10	0.000123304994102215	1.75975223415805e-06	0.999136723670034	0.000738211366454361	6:137957404	rs4371856	chr6.10		6	137957404	6:137957404	6.45433e-13	6:137921501	1.27141728142725e-09	9898	8953	0.999999094996828	0.999465037015056	136959525	138957542	ENSG00000226004	ENSG00000226004	lncRNA	137957664	-1	260	260	36163	0	0	1	136957770	138957542	1999772	126506
RA_Ishigaki_36333501_1	RA (Ishigaki, EAS)	IMD	Mono_C_Flu_6_Qu	Mono_C_Flu_6_Qu	Monocyte	Sorted cell	ENSG00000051620	HEBP2	4917	2.91171891392703e-37	0.000123393848885634	2.35937823861245e-33	0.999865591532867	1.10146182422285e-05	6:138402825	rs4896353	chr6.10		6	138402825	6:138402825	2.39149e-34	6:137921501	1.27141728142725e-09	9980	8886	0.999999999999998	0.999466227104336	137404382	139400705	ENSG00000051620	ENSG00000051620	protein_coding	138404223	1	-1398	-1398	-482722	1	1	5	137404382	139402922	1998540	126507
RA_Ishigaki_36333501_1	RA (Ishigaki, EAS)	IMD	Mono_C_Flu_6_Qu	Mono_C_Flu_6_Qu	Monocyte	Sorted cell	ENSG00000135540	NHSL1	4740	4.28511025761694e-11	0.000123395248711454	3.47223861419105e-07	0.999875665076092	5.92408485340704e-07	6:138593337	rs4445072	chr6.10		6	138593337	6:138593337	2.17534e-13	6:137921501	1.27141728142725e-09	9876	8540	0.999999176133162	0.999467789763818	137693296	139692495	ENSG00000135540	ENSG00000135540	protein_coding	138499494	-1	-93843	-93843	577993	0	0	6	137692824	139692495	1999671	126508
RA_Ishigaki_36333501_1	RA (Ishigaki, EAS)	IMD	Mono_C_Flu_6_Qu	Mono_C_Flu_6_Qu	Monocyte	Sorted cell	ENSG00000130396	AFDN	6214	4.1359001707961e-28	2.89388777447281e-26	0.0140815993507864	0.985288060877267	0.000630339771944301	6:167126167	rs3093019	chr6.14		6	167126167	6:167706443	1.19967e-09	6:167126317	1.42667604277199e-32	13498	10268	0.990418027122169	0.999999953256428	166827011	168826886	ENSG00000130396	ENSG00000130396	protein_coding	167826911	1	-700744	-120468	-700594	5	0	5	166827011	168826886	1999875	126514
RA_Ishigaki_36333501_1	RA (Ishigaki, EAS)	IMD	Mono_C_Flu_6_Qu	Mono_C_Flu_6_Qu	Monocyte	Sorted cell	ENSG00000198818	SFT2D1	6693	6.48517816479137e-30	3.20954759988832e-26	0.000202015337642629	0.999784143326199	1.38413361593279e-05	6:167126167	rs3093019	chr6.14		6	167126167	6:166330774	4.70508e-11	6:167126317	1.42667604277199e-32	12804	11223	0.999890053130239	0.999999953256428	165343247	167341222	ENSG00000198818	ENSG00000198818	protein_coding	166342545	-1	-783622	11771	-783772	16	1	16	165342739	167341956	1999217	126510
RA_Ishigaki_36333501_1	RA (Ishigaki, EAS)	IMD	Mono_C_Flu_6_Qu	Mono_C_Flu_6_Qu	Monocyte	Sorted cell	ENSG00000026297	RNASET2	6045	1.99086488004875e-29	2.90333868590672e-26	0.000685174063839884	0.999209973231155	0.00010485270500209	6:167126317	rs3093018	chr6.14		6	167126317	6:166957044	1.15664e-10	6:167126317	1.42667604277199e-32	12737	10158	0.994313619024115	0.999999953256428	165958004	167957101	ENSG00000026297	ENSG00000026297	protein_coding	166956550	-1	-169767	-494	-169767	7	0	7	165958004	167957101	1999097	126512
RA_Ishigaki_36333501_1	RA (Ishigaki, EAS)	IMD	Mono_C_Flu_6_Qu	Mono_C_Flu_6_Qu	Monocyte	Sorted cell	ENSG00000060762	MPC1	6743	3.56841641970191e-30	3.23532345957209e-26	0.000110282812159239	0.999884893056801	4.82413104731673e-06	6:167126317	rs3093018	chr6.14		6	167126317	6:166260635	2.66311e-11	6:167126317	1.42667604277199e-32	12967	11312	0.921544587618746	0.999999953256428	165383429	167383008	ENSG00000060762	ENSG00000060762	protein_coding	166382940	-1	-743377	122305	-743377	14	4	14	165383427	167383008	1999581	126511
RA_Ishigaki_36333501_1	RA (Ishigaki, EAS)	IMD	Mono_C_Flu_6_Qu	Mono_C_Flu_6_Qu	Monocyte	Sorted cell	ENSG00000120436	GPR31	6230	2.78989219429101e-29	2.96782428955939e-26	0.000938909569479645	0.998790394525352	0.000270695905162338	6:167126317	rs3093018	chr6.14		6	167126317	6:167163210	1.69753e-10	6:167126317	1.42667604277199e-32	13209	10388	0.999492985700477	0.999999953256428	166158037	168157909	ENSG00000120436	ENSG00000120436	protein_coding	167157980	-1	31663	-5230	31663	1	0	1	166158037	168157909	1999872	126513
RA_Ishigaki_36333501_1	RA (Ishigaki, EAS)	IMD	Mono_C_Flu_6_Qu	Mono_C_Flu_6_Qu	Monocyte	Sorted cell	ENSG00000233365	AL121956.1	6465	7.3435417117229e-40	3.11442522223893e-26	2.35791235547582e-14	0.999999999999972	7.89951306431554e-16	6:167126317	rs3093018	chr6.14		6	167126317	6:166258927	5.05383e-21	6:167126317	1.42667604277199e-32	12417	10888	0.932786110455224	0.999999953256428	165237308	167236928	ENSG00000233365	ENSG00000233365	lncRNA	166236969	1	889348	21958	889348	19	0	19	165237308	167236928	1999620	126509
RA_Ishigaki_36333501_1	RA (Ishigaki, EAS)	IMD	Mono_C_Flu_6_Qu	Mono_C_Flu_6_Qu	Monocyte	Sorted cell	ENSG00000221838	AP4M1	2352	3.89228383309391e-19	2.2585680780909e-06	1.72333724697166e-13	0.999997600278421	1.41153326207741e-07	7:100077935	rs13236456	chr7.1		7	100077935	7:100077935	8.88669e-19	7:100161582	1.88989681703488e-11	7281	5081	0.968313584559607	0.995390312563468	99101800	101100618	ENSG00000221838	ENSG00000221838	protein_coding	100101643	1	-23708	-23708	59939	6	6	9	99101800	101101496	1999696	126516
RA_Ishigaki_36333501_1	RA (Ishigaki, EAS)	IMD	Mono_C_Flu_6_Qu	Mono_C_Flu_6_Qu	Monocyte	Sorted cell	ENSG00000146833	TRIM4	2215	2.17485619974219e-08	2.23299806756619e-06	0.00962933586909044	0.988672935799104	0.00169547358517694	7:100161582	rs34130487	chr7.1		7	100161582	7:99927489	3.29696e-08	7:100161582	1.88989681703488e-11	6774	4899	0.938639336410072	0.995390305976001	98924423	100918383	ENSG00000146833	ENSG00000146833	protein_coding	99919530	-1	-242052	-7959	-242052	23	1	23	98919578	100919433	1999855	126515
RA_Ishigaki_36333501_1	RA (Ishigaki, EAS)	IMD	Mono_C_Flu_6_Qu	Mono_C_Flu_6_Qu	Monocyte	Sorted cell	ENSG00000106404	CLDN15	3695	2.51397114583555e-08	1.40783211788664e-05	0.00178237942364263	0.998138214387516	6.53027279508199e-05	7:100242838	rs866500	chr7.1		7	100242838	7:101255910	2.52582e-10	7:100242838	8.69283275848645e-11	9452	6901	0.950729315764659	0.972816762045997	100239062	102238815	ENSG00000106404	ENSG00000106404	protein_coding	101237802	-1	994964	-18108	994964	53	1	53	100239062	102238815	1999753	126517
RA_Ishigaki_36333501_1	RA (Ishigaki, EAS)	IMD	Mono_C_Flu_6_Qu	Mono_C_Flu_6_Qu	Monocyte	Sorted cell	ENSG00000271344		3887	4.60116601794676e-13	4.32162583552693e-06	1.06467929288856e-07	0.999995549071894	2.28338806155004e-08	7:128582758	rs61437980	chr7.3		7	128582758	7:128582758	1.67416e-14	7:128936032	6.17787090946873e-12	8092	7178	0.986911471237203	0.99999641902999	127690530	129690176	ENSG00000271344	ENSG00000271344	lncRNA	128690451	1	-107693	-107693	245581	9	9	9	127690530	129690176	1999646	126520
RA_Ishigaki_36333501_1	RA (Ishigaki, EAS)	IMD	Mono_C_Flu_6_Qu	Mono_C_Flu_6_Qu	Monocyte	Sorted cell	ENSG00000273270	LINC03072	3779	4.93451559849335e-14	4.32162612158919e-06	1.14181420908843e-08	0.99999564563022	2.13254669090654e-08	7:128660708	rs12670271	chr7.3		7	128660708	7:128660708	1.93792e-14	7:128936032	6.17787090946873e-12	7887	7086	0.947652914153006	0.999996394598543	127531237	129531066	ENSG00000273270	ENSG00000273270	lncRNA	128531612	-1	-129096	-129096	-404420	9	9	22	127531237	129531066	1999829	126519
RA_Ishigaki_36333501_1	RA (Ishigaki, EAS)	IMD	Mono_C_Flu_6_Qu	Mono_C_Flu_6_Qu	Monocyte	Sorted cell	ENSG00000128604	IRF5	4226	1.22348250428963e-19	4.22180974862474e-07	2.83105771174347e-14	0.0958816534996153	0.904117924319384	7:128936032	rs3757387	chr7.3		7	128936032	7:128939148	5.15552e-19	7:128936032	6.17787090946873e-12	8540	7588	0.971591906074486	0.999996369840291	127940848	129937157	ENSG00000128604	ENSG00000128604	protein_coding	128937927	1	-1895	1221	-1895	0	0	0	127937916	129937297	1999381	126522
RA_Ishigaki_36333501_1	RA (Ishigaki, EAS)	IMD	Mono_C_Flu_6_Qu	Mono_C_Flu_6_Qu	Monocyte	Sorted cell	ENSG00000135248	GARIN1B	3886	6.93365373070569e-10	4.32090611189556e-06	0.000160440147390075	0.999828995966135	6.24228699951994e-06	7:128936032	rs3757387	chr7.3		7	128936032	7:128672921	6.21491e-10	7:128936032	6.17787090946873e-12	8094	7178	0.928417244700834	0.99999641766353	127710142	129708211	ENSG00000135248	ENSG00000135248	protein_coding	128715391	1	220641	-42470	220641	8	1	8	127709424	129708211	1998787	126521
RA_Ishigaki_36333501_1	RA (Ishigaki, EAS)	IMD	Mono_C_Flu_6_Qu	Mono_C_Flu_6_Qu	Monocyte	Sorted cell	ENSG00000165055	METTL2B	3810	3.59892530455329e-07	3.94930052151207e-06	0.083276747808153	0.913836217132544	0.00288272586625092	7:128936032	rs3757387	chr7.3		7	128936032	7:128501811	2.6087e-08	7:128936032	6.17787090946873e-12	7895	7089	0.901573152618657	0.999996407693122	127477120	129473748	ENSG00000165055	ENSG00000165055	protein_coding	128476748	1	459284	25063	459284	23	0	23	127477120	129476550	1999430	126518
RA_Ishigaki_36333501_1	RA (Ishigaki, EAS)	IMD	Mono_C_Flu_6_Qu	Mono_C_Flu_6_Qu	Monocyte	Sorted cell	ENSG00000128602	SMO	4178	7.69620766602732e-14	4.32162566977708e-06	1.78085159501359e-08	0.999995621277472	3.92882650316384e-08	7:129137407	rs12667978	chr7.3		7	129137407	7:129137407	5.70454e-15	7:128936032	6.17787090946873e-12	8894	7445	0.999999909105336	0.999996393698981	128189718	130188574	ENSG00000128602	ENSG00000128602	protein_coding	129188633	1	-51226	-51226	-252601	2	2	8	128188710	130188574	1999864	126524
RA_Ishigaki_36333501_1	RA (Ishigaki, EAS)	IMD	Mono_C_Flu_6_Qu	Mono_C_Flu_6_Qu	Monocyte	Sorted cell	ENSG00000158457	TSPAN33	4201	1.670944242216e-29	4.32162573527009e-06	3.86645457776568e-24	0.999995642233844	3.61404239010755e-08	7:129137407	rs12667978	chr7.3		7	129137407	7:129137407	1.80204e-26	7:128936032	6.17787090946873e-12	8883	7491	1	0.999996398989766	128144765	130144201	ENSG00000158457	ENSG00000158457	protein_coding	129144707	1	-7300	-7300	-208675	0	0	6	128144765	130144370	1999605	126523
RA_Ishigaki_36333501_1	RA (Ishigaki, EAS)	IMD	Mono_C_Flu_6_Qu	Mono_C_Flu_6_Qu	Monocyte	Sorted cell	ENSG00000154328	NEIL2	3992	1.02439234407794e-12	5.30770322933416e-09	0.00019295917248767	0.999782931103323	2.41044154615433e-05	8:11495032	rs2618476	chr8.1		8	11495032	8:11807708	3.9173e-11	8:11495032	1.09875085716127e-14	11597	6216	0.979734127635806	0.999996304246368	10769669	12769227	ENSG00000154328	ENSG00000154328	protein_coding	11769710	1	-274678	37998	-274678	1	2	1	10769669	12769464	1999795	126525
RA_Ishigaki_36333501_1	RA (Ishigaki, EAS)	IMD	Mono_C_Flu_6_Qu	Mono_C_Flu_6_Qu	Monocyte	Sorted cell	ENSG00000164733	CTSB	4020	1.22989037768865e-15	5.30885408034856e-09	2.31667711020242e-07	0.999999752192056	1.08313789616128e-08	8:11495032	rs2618476	chr8.1		8	11495032	8:11886710	6.02211e-15	8:11495032	1.09875085716127e-14	11693	6297	0.971678293347188	0.999996304240948	10869898	12869431	ENSG00000164733	ENSG00000164733	protein_coding	11868087	-1	373055	-18623	373055	4	0	4	10869562	12869519	1999957	126526
RA_Ishigaki_36333501_1	RA (Ishigaki, EAS)	IMD	Mono_C_Flu_6_Qu	Mono_C_Flu_6_Qu	Monocyte	Sorted cell	ENSG00000170525	PFKFB3	6644	7.92035819502717e-11	1.8830609911384e-05	4.20600943622437e-06	0.99997652859472	4.34706728613831e-07	10:6157522	rs11257022	chr10.2		10	6157522	10:6157522	1.2807e-12	10:6469424	1.46631186600928e-10	13174	11302	0.999997843379892	0.999972061501385	5145166	7144756	ENSG00000170525	ENSG00000170525	protein_coding	6202932	1	-45410	-45410	266492	0	0	4	5145082	7144756	1999674	126454
RA_Ishigaki_36333501_1	RA (Ishigaki, EAS)	IMD	Mono_C_Flu_6_Qu	Mono_C_Flu_6_Qu	Monocyte	Sorted cell	ENSG00000234756	LINC02621	4389	1.34826698332141e-23	2.9772100238161e-08	4.02050613549401e-16	0.887573432834401	0.1124265373935	10:62251457	rs10761617	chr10.4		10	62251457	10:62223225	4.95562e-21	10:62041271	8.72984356225717e-14	8719	8455	0.943349380632685	0.999992335165004	61290032	63288546	ENSG00000234756	ENSG00000234756	lncRNA	62289521	1	-38064	-66296	-248250	1	1	1	61289617	63288926	1999309	126456
RA_Ishigaki_36333501_1	RA (Ishigaki, EAS)	IMD	Mono_C_Flu_6_Qu	Mono_C_Flu_6_Qu	Monocyte	Sorted cell	ENSG00000234756	LINC02621	4389	1.34826698332141e-23	2.9772100238161e-08	4.02050613549401e-16	0.887573432834401	0.1124265373935	10:62251457	rs10761617	chr10.5		10	62251457	10:62223225	4.95562e-21	10:62041271	8.72984356225717e-14	8719	8455	0.943349380632685	0.999992335165004	61290032	63288546	ENSG00000234756	ENSG00000234756	lncRNA	62289521	1	-38064	-66296	-248250	1	1	1	61289617	63288926	1999309	126456
RA_Ishigaki_36333501_1	RA (Ishigaki, EAS)	IMD	Mono_C_Flu_6_Qu	Mono_C_Flu_6_Qu	Monocyte	Sorted cell	ENSG00000234756	LINC02621	4389	1.34826698332141e-23	2.9772100238161e-08	4.02050613549401e-16	0.887573432834401	0.1124265373935	10:62251457	rs10761617	chr10.6		10	62251457	10:62223225	4.95562e-21	10:62041271	8.72984356225717e-14	8719	8455	0.943349380632685	0.999992335165004	61290032	63288546	ENSG00000234756	ENSG00000234756	lncRNA	62289521	1	-38064	-66296	-248250	1	1	1	61289617	63288926	1999309	126456
RA_Ishigaki_36333501_1	RA (Ishigaki, EAS)	IMD	Mono_C_Flu_6_Qu	Mono_C_Flu_6_Qu	Monocyte	Sorted cell	ENSG00000234756	LINC02621	4389	1.34826698332141e-23	2.9772100238161e-08	4.02050613549401e-16	0.887573432834401	0.1124265373935	10:62251457	rs10761617	chr10.7		10	62251457	10:62223225	4.95562e-21	10:62041271	8.72984356225717e-14	8719	8455	0.943349380632685	0.999992335165004	61290032	63288546	ENSG00000234756	ENSG00000234756	lncRNA	62289521	1	-38064	-66296	-248250	1	1	1	61289617	63288926	1999309	126456
RA_Ishigaki_36333501_1	RA (Ishigaki, EAS)	IMD	Mono_C_Flu_6_Qu	Mono_C_Flu_6_Qu	Monocyte	Sorted cell	ENSG00000234756	LINC02621	4389	1.34826698332141e-23	2.9772100238161e-08	4.02050613549401e-16	0.887573432834401	0.1124265373935	10:62251457	rs10761617	chr10.8		10	62251457	10:62223225	4.95562e-21	10:62041271	8.72984356225717e-14	8719	8455	0.943349380632685	0.999992335165004	61290032	63288546	ENSG00000234756	ENSG00000234756	lncRNA	62289521	1	-38064	-66296	-248250	1	1	1	61289617	63288926	1999309	126456
RA_Ishigaki_36333501_1	RA (Ishigaki, EAS)	IMD	Mono_C_Flu_6_Qu	Mono_C_Flu_6_Qu	Monocyte	Sorted cell	ENSG00000182010	RTKN2	4384	2.32472951679736e-12	2.8697370411349e-08	6.93229857513146e-05	0.855461110877946	0.144469537436607	10:62255403	rs3852406	chr10.4		10	62255403	10:62258713	9.61039e-11	10:62041271	8.72984356225717e-14	8758	8446	0.998667799046953	0.999992335181039	61270033	63268497	ENSG00000182010	ENSG00000182010	protein_coding	62268844	-1	13441	10131	227573	0	0	0	61268958	63268497	1999539	126455
RA_Ishigaki_36333501_1	RA (Ishigaki, EAS)	IMD	Mono_C_Flu_6_Qu	Mono_C_Flu_6_Qu	Monocyte	Sorted cell	ENSG00000182010	RTKN2	4384	2.32472951679736e-12	2.8697370411349e-08	6.93229857513146e-05	0.855461110877946	0.144469537436607	10:62255403	rs3852406	chr10.5		10	62255403	10:62258713	9.61039e-11	10:62041271	8.72984356225717e-14	8758	8446	0.998667799046953	0.999992335181039	61270033	63268497	ENSG00000182010	ENSG00000182010	protein_coding	62268844	-1	13441	10131	227573	0	0	0	61268958	63268497	1999539	126455
RA_Ishigaki_36333501_1	RA (Ishigaki, EAS)	IMD	Mono_C_Flu_6_Qu	Mono_C_Flu_6_Qu	Monocyte	Sorted cell	ENSG00000182010	RTKN2	4384	2.32472951679736e-12	2.8697370411349e-08	6.93229857513146e-05	0.855461110877946	0.144469537436607	10:62255403	rs3852406	chr10.6		10	62255403	10:62258713	9.61039e-11	10:62041271	8.72984356225717e-14	8758	8446	0.998667799046953	0.999992335181039	61270033	63268497	ENSG00000182010	ENSG00000182010	protein_coding	62268844	-1	13441	10131	227573	0	0	0	61268958	63268497	1999539	126455
RA_Ishigaki_36333501_1	RA (Ishigaki, EAS)	IMD	Mono_C_Flu_6_Qu	Mono_C_Flu_6_Qu	Monocyte	Sorted cell	ENSG00000182010	RTKN2	4384	2.32472951679736e-12	2.8697370411349e-08	6.93229857513146e-05	0.855461110877946	0.144469537436607	10:62255403	rs3852406	chr10.7		10	62255403	10:62258713	9.61039e-11	10:62041271	8.72984356225717e-14	8758	8446	0.998667799046953	0.999992335181039	61270033	63268497	ENSG00000182010	ENSG00000182010	protein_coding	62268844	-1	13441	10131	227573	0	0	0	61268958	63268497	1999539	126455
RA_Ishigaki_36333501_1	RA (Ishigaki, EAS)	IMD	Mono_C_Flu_6_Qu	Mono_C_Flu_6_Qu	Monocyte	Sorted cell	ENSG00000182010	RTKN2	4384	2.32472951679736e-12	2.8697370411349e-08	6.93229857513146e-05	0.855461110877946	0.144469537436607	10:62255403	rs3852406	chr10.8		10	62255403	10:62258713	9.61039e-11	10:62041271	8.72984356225717e-14	8758	8446	0.998667799046953	0.999992335181039	61270033	63268497	ENSG00000182010	ENSG00000182010	protein_coding	62268844	-1	13441	10131	227573	0	0	0	61268958	63268497	1999539	126455
RA_Ishigaki_36333501_1	RA (Ishigaki, EAS)	IMD	Mono_C_Flu_6_Qu	Mono_C_Flu_6_Qu	Monocyte	Sorted cell	ENSG00000138311	ZNF365	4407	2.02942001048315e-13	2.72210222844297e-08	6.05169131978058e-06	0.811348341895852	0.188645579191602	10:62263407	rs6479799	chr10.4		10	62263407	10:62263407	1.45904e-12	10:62041271	8.72984356225717e-14	8699	8435	0.985610173933978	0.999992335366289	61375185	63374062	ENSG00000138311	ENSG00000138311	protein_coding	62374369	1	-110962	-110962	-333098	3	3	3	61375185	63374062	1998877	126457
RA_Ishigaki_36333501_1	RA (Ishigaki, EAS)	IMD	Mono_C_Flu_6_Qu	Mono_C_Flu_6_Qu	Monocyte	Sorted cell	ENSG00000138311	ZNF365	4407	2.02942001048315e-13	2.72210222844297e-08	6.05169131978058e-06	0.811348341895852	0.188645579191602	10:62263407	rs6479799	chr10.5		10	62263407	10:62263407	1.45904e-12	10:62041271	8.72984356225717e-14	8699	8435	0.985610173933978	0.999992335366289	61375185	63374062	ENSG00000138311	ENSG00000138311	protein_coding	62374369	1	-110962	-110962	-333098	3	3	3	61375185	63374062	1998877	126457
RA_Ishigaki_36333501_1	RA (Ishigaki, EAS)	IMD	Mono_C_Flu_6_Qu	Mono_C_Flu_6_Qu	Monocyte	Sorted cell	ENSG00000138311	ZNF365	4407	2.02942001048315e-13	2.72210222844297e-08	6.05169131978058e-06	0.811348341895852	0.188645579191602	10:62263407	rs6479799	chr10.6		10	62263407	10:62263407	1.45904e-12	10:62041271	8.72984356225717e-14	8699	8435	0.985610173933978	0.999992335366289	61375185	63374062	ENSG00000138311	ENSG00000138311	protein_coding	62374369	1	-110962	-110962	-333098	3	3	3	61375185	63374062	1998877	126457
RA_Ishigaki_36333501_1	RA (Ishigaki, EAS)	IMD	Mono_C_Flu_6_Qu	Mono_C_Flu_6_Qu	Monocyte	Sorted cell	ENSG00000138311	ZNF365	4407	2.02942001048315e-13	2.72210222844297e-08	6.05169131978058e-06	0.811348341895852	0.188645579191602	10:62263407	rs6479799	chr10.7		10	62263407	10:62263407	1.45904e-12	10:62041271	8.72984356225717e-14	8699	8435	0.985610173933978	0.999992335366289	61375185	63374062	ENSG00000138311	ENSG00000138311	protein_coding	62374369	1	-110962	-110962	-333098	3	3	3	61375185	63374062	1998877	126457
RA_Ishigaki_36333501_1	RA (Ishigaki, EAS)	IMD	Mono_C_Flu_6_Qu	Mono_C_Flu_6_Qu	Monocyte	Sorted cell	ENSG00000138311	ZNF365	4407	2.02942001048315e-13	2.72210222844297e-08	6.05169131978058e-06	0.811348341895852	0.188645579191602	10:62263407	rs6479799	chr10.8		10	62263407	10:62263407	1.45904e-12	10:62041271	8.72984356225717e-14	8699	8435	0.985610173933978	0.999992335366289	61375185	63374062	ENSG00000138311	ENSG00000138311	protein_coding	62374369	1	-110962	-110962	-333098	3	3	3	61375185	63374062	1998877	126457
RA_Ishigaki_36333501_1	RA (Ishigaki, EAS)	IMD	Mono_C_Flu_6_Qu	Mono_C_Flu_6_Qu	Monocyte	Sorted cell	ENSG00000110203	FOLR3	5199	3.82142577665488e-09	2.76148682191276e-05	0.000138359174461903	0.999828481561813	5.54057408112135e-06	11:72700742	rs34502849	chr11.1		11	72700742	11:72134495	4.09429e-13	11:72700742	1.69459024050297e-10	11143	8945	0.999763026404496	0.969725784856004	71115096	73109675	ENSG00000110203	ENSG00000110203	protein_coding	72135725	1	565017	-1230	565017	17	0	17	71114888	73113494	1998606	126463
RA_Ishigaki_36333501_1	RA (Ishigaki, EAS)	IMD	Mono_C_Flu_6_Qu	Mono_C_Flu_6_Qu	Monocyte	Sorted cell	ENSG00000214530	STARD10	3623	6.07242239688002e-10	2.76178943128915e-05	2.19860318240455e-05	0.999943441257571	6.95420905152467e-06	11:72704483	rs2306616	chr11.1		11	72704483	11:72787990	6.59392e-12	11:72700742	1.69459024050297e-10	8716	6648	0.999966521861209	0.969726680334484	71794069	73793991	ENSG00000214530	ENSG00000214530	protein_coding	72794047	-1	89564	6057	93305	3	0	3	71794069	73793991	1999922	126464
RA_Ishigaki_36333501_1	RA (Ishigaki, EAS)	IMD	Mono_C_Flu_6_Qu	Mono_C_Flu_6_Qu	Monocyte	Sorted cell	ENSG00000259345		5030	4.86007626588111e-07	0.000322225673142131	0.00150544992672946	0.998121310007221	5.05283852822842e-05	15:38546063	rs8035957	chr15.1		15	38546063	15:39376669	7.98926e-12	15:38546063	1.13790395110346e-09	10427	8670	0.995246187957234	0.999824054245479	38428247	40426335	ENSG00000259345	ENSG00000259345	lncRNA	39420975	-1	874912	44306	874912	8	0	8	38428247	40426335	1998088	126466
RA_Ishigaki_36333501_1	RA (Ishigaki, EAS)	IMD	Mono_C_Flu_6_Qu	Mono_C_Flu_6_Qu	Monocyte	Sorted cell	ENSG00000175746	LINC02915	5095	3.57598655413343e-31	0.0003227323237368	1.10767393773464e-27	0.999674289641498	2.97803476916373e-06	15:39313203	rs8032190	chr15.1		15	39313203	15:39313203	1.25719e-29	15:38546063	1.13790395110346e-09	10436	8734	1	0.999825347708149	38251762	40250646	ENSG00000175746	ENSG00000175746	lncRNA	39250682	1	62521	62521	-704619	2	2	5	38250753	40250646	1999893	126465
RA_Ishigaki_36333501_1	RA (Ishigaki, EAS)	IMD	Mono_C_Flu_6_Qu	Mono_C_Flu_6_Qu	Monocyte	Sorted cell	ENSG00000135709	KIAA0513	7514	1.03464457687475e-11	0.000574713433084523	1.79910566259877e-08	0.999348118616195	7.71499493188308e-05	16:85026022	rs59109628	chr16.1		16	85026022	16:85026022	8.57055e-17	16:85982420	1.54331451124252e-09	16247	12205	0.999999898914578	0.999683262815679	84028193	86026973	ENSG00000135709	ENSG00000135709	protein_coding	85027795	1	-1773	-1773	954625	1	1	24	84028193	86027652	1999459	126467
RA_Ishigaki_36333501_1	RA (Ishigaki, EAS)	IMD	Mono_C_Flu_6_Qu	Mono_C_Flu_6_Qu	Monocyte	Sorted cell	ENSG00000255112	CHMP1B	5377	1.53203427674358e-22	4.01075063704162e-05	3.81966317686985e-18	0.999959121811452	7.70682177833501e-07	18:11857635	rs73409587	chr18.1		18	11857635	18:11857635	7.66106e-27	18:12847137	1.43844729766458e-10	11609	8384	1	0.999954865836039	10851744	12850212	ENSG00000255112	ENSG00000255112	protein_coding	11851413	1	6222	6222	995724	2	2	22	10851487	12850212	1998725	126468
RA_Ishigaki_36333501_1	RA (Ishigaki, EAS)	IMD	Mono_C_Flu_6_Qu	Mono_C_Flu_6_Qu	Monocyte	Sorted cell	ENSG00000255112	CHMP1B	5377	1.53203427674358e-22	4.01075063704162e-05	3.81966317686985e-18	0.999959121811452	7.70682177833501e-07	18:11857635	rs73409587	chr18.2		18	11857635	18:11857635	7.66106e-27	18:12847137	1.43844729766458e-10	11609	8384	1	0.999954865836039	10851744	12850212	ENSG00000255112	ENSG00000255112	protein_coding	11851413	1	6222	6222	995724	2	2	22	10851487	12850212	1998725	126468
RA_Ishigaki_36333501_1	RA (Ishigaki, EAS)	IMD	Mono_C_Flu_6_Qu	Mono_C_Flu_6_Qu	Monocyte	Sorted cell	ENSG00000101639	CEP192	5132	1.94567230432615e-28	1.82627235084592e-05	1.06535945599757e-23	0.999981607073167	1.30203324963451e-07	18:12991394	rs11663049	chr18.1		18	12991394	18:12991394	4.70388e-27	18:12847137	1.43844729766458e-10	10493	8653	1	0.999978226007381	11991702	13991027	ENSG00000101639	ENSG00000101639	protein_coding	12991362	1	32	32	-144225	0	0	5	11991365	13991027	1999662	126469
RA_Ishigaki_36333501_1	RA (Ishigaki, EAS)	IMD	Mono_C_Flu_6_Qu	Mono_C_Flu_6_Qu	Monocyte	Sorted cell	ENSG00000101639	CEP192	5132	1.94567230432615e-28	1.82627235084592e-05	1.06535945599757e-23	0.999981607073167	1.30203324963451e-07	18:12991394	rs11663049	chr18.2		18	12991394	18:12991394	4.70388e-27	18:12847137	1.43844729766458e-10	10493	8653	1	0.999978226007381	11991702	13991027	ENSG00000101639	ENSG00000101639	protein_coding	12991362	1	32	32	-144225	0	0	5	11991365	13991027	1999662	126469
RA_Ishigaki_36333501_1	RA (Ishigaki, EAS)	IMD	Mono_C_Flu_6_Qu	Mono_C_Flu_6_Qu	Monocyte	Sorted cell	ENSG00000100985	MMP9	4670	3.72576121270157e-07	0.000249131833623458	0.00149272159920114	0.998143366191297	0.000114407799756781	20:46118343	rs1883832	chr20.1		20	46118343	20:46004666	1.18152e-09	20:46118343	9.5785525246784e-10	9612	8045	0.998685758622516	0.999853739958347	45009338	47008524	ENSG00000100985	ENSG00000100985	protein_coding	46008908	1	109435	-4242	109435	4	0	4	45009223	47008524	1999301	126482
RA_Ishigaki_36333501_1	RA (Ishigaki, EAS)	IMD	Mono_C_Flu_6_Qu	Mono_C_Flu_6_Qu	Monocyte	Sorted cell	ENSG00000124102	PI3	4575	1.44662325661677e-05	0.000234500004417907	0.057960059833113	0.939537576796594	0.00225339713330854	20:46118343	rs1883832	chr20.1		20	46118343	20:45175549	1.92024e-07	20:46118343	9.5785525246784e-10	9115	7746	0.951532185158768	0.999857594728866	44175113	46173382	ENSG00000124102	ENSG00000124102	protein_coding	45174902	1	943441	647	943441	34	0	34	44174929	46174648	1999719	126480
RA_Ishigaki_36333501_1	RA (Ishigaki, EAS)	IMD	Mono_C_Flu_6_Qu	Mono_C_Flu_6_Qu	Monocyte	Sorted cell	ENSG00000124145	SDC4	4478	1.44201918654396e-08	0.000249516404340737	5.77742028194937e-05	0.99968233341545	1.03615571979884e-05	20:46118343	rs1883832	chr20.1		20	46118343	20:45347231	3.50023e-12	20:46118343	9.5785525246784e-10	8969	7669	0.999973630506258	0.999860263745101	44348864	46348346	ENSG00000124145	ENSG00000124145	protein_coding	45348424	-1	-769919	1193	-769919	29	0	29	44348588	46348346	1999758	126481
RA_Ishigaki_36333501_1	RA (Ishigaki, EAS)	IMD	Mono_C_Flu_6_Qu	Mono_C_Flu_6_Qu	Monocyte	Sorted cell	ENSG00000101017	CD40	4792	2.29435933080941e-10	0.000249529885980214	9.1923276688696e-07	0.999738966663798	1.0583988017478e-05	20:46118447	rs745307	chr20.1		20	46118447	20:46118447	1.30211e-15	20:46118343	9.5785525246784e-10	9773	8214	0.99999949639936	0.999832319242066	45118911	47117076	ENSG00000101017	ENSG00000101017	protein_coding	46118314	1	133	133	29	0	0	0	45118806	47117996	1999190	126483
RA_Ishigaki_36333501_1	RA (Ishigaki, EAS)	IMD	Mono_C_Flu_6_Qu	Mono_C_Flu_6_Qu	Monocyte	Sorted cell	ENSG00000289546		3851	1.15875425335981e-36	1.25569728908449e-07	9.22797330774147e-30	0.999999873368517	1.06175293164577e-09	21:43887144	rs4819338	chr21.2		21	43887144	21:43887144	1.34915e-30	21:44289258	3.51007435992207e-13	9177	8347	0.999999999999994	0.999995372747601	42884822	44883734	ENSG00000289546	ENSG00000289546	lncRNA	43884375	1	2769	2769	404883	0	0	14	42884572	44883734	1999162	126485
RA_Ishigaki_36333501_1	RA (Ishigaki, EAS)	IMD	Mono_C_Flu_6_Qu	Mono_C_Flu_6_Qu	Monocyte	Sorted cell	ENSG00000142185	TRPM2	4463	3.51634554952671e-11	1.25532314647624e-07	0.000280031272938747	0.999701882564021	1.79605955604829e-05	21:44289258	rs2075875	chr21.2		21	44289258	21:44359287	4.44105e-10	21:44289258	3.51007435992207e-13	10441	8653	0.974584400495297	0.999995373202638	43350488	45349841	ENSG00000142185	ENSG00000142185	protein_coding	44353621	1	-64363	5666	-64363	6	0	6	43350488	45349841	1999353	126491
RA_Ishigaki_36333501_1	RA (Ishigaki, EAS)	IMD	Mono_C_Flu_6_Qu	Mono_C_Flu_6_Qu	Monocyte	Sorted cell	ENSG00000182586	LINC00334	5391	6.12347939294841e-09	1.19195201001375e-07	0.048765563885622	0.949231943296188	0.00200236749950953	21:44289258	rs2075875	chr21.2		21	44289258	21:45239102	1.256e-07	21:44289258	3.51007435992207e-13	12943	8444	0.948212832123336	0.999999959860884	44253766	46233790	ENSG00000182586	ENSG00000182586	lncRNA	45234308	1	-945050	4794	-945050	32	0	32	44253766	46233790	1980024	126493
RA_Ishigaki_36333501_1	RA (Ishigaki, EAS)	IMD	Mono_C_Flu_6_Qu	Mono_C_Flu_6_Qu	Monocyte	Sorted cell	ENSG00000183255	PTTG1IP	4789	6.03639235627261e-11	1.25507125945455e-07	0.000480720285594851	0.999501291362036	1.78627848799996e-05	21:44289258	rs2075875	chr21.2		21	44289258	21:44870645	1.65409e-11	21:44289258	3.51007435992207e-13	11494	8546	0.996700163501461	0.999995373033902	43874281	45873554	ENSG00000183255	ENSG00000183255	protein_coding	44873690	-1	584432	3045	584432	20	0	20	43874077	45873785	1999708	126492
RA_Ishigaki_36333501_1	RA (Ishigaki, EAS)	IMD	Mono_C_Flu_6_Qu	Mono_C_Flu_6_Qu	Monocyte	Sorted cell	ENSG00000223768	LINC00205	5378	7.44571142706571e-11	1.25493041652913e-07	0.000592948799092185	0.999379924380863	2.70012525439484e-05	21:44289258	rs2075875	chr21.2		21	44289258	21:45278341	2.38139e-10	21:44289258	3.51007435992207e-13	12915	8410	0.99518440676108	0.999999961013586	44288093	46287960	ENSG00000223768	ENSG00000223768	lncRNA	45287985	1	-998727	-9644	-998727	34	1	34	44288093	46287960	1999867	126494
RA_Ishigaki_36333501_1	RA (Ishigaki, EAS)	IMD	Mono_C_Flu_6_Qu	Mono_C_Flu_6_Qu	Monocyte	Sorted cell	ENSG00000225331	LINC01678	4206	7.39390378872483e-13	1.25568960318102e-07	5.88828449824002e-06	0.999993756056788	2.30089012136067e-07	21:44289258	rs2075875	chr21.2		21	44289258	21:44057219	2.31578e-13	21:44289258	3.51007435992207e-13	9977	8423	0.99997092680741	0.999995372837783	43168524	45159501	ENSG00000225331	ENSG00000225331	lncRNA	44160137	-1	-129121	102918	-129121	9	2	9	43160266	45159904	1999638	126486
RA_Ishigaki_36333501_1	RA (Ishigaki, EAS)	IMD	Mono_C_Flu_6_Qu	Mono_C_Flu_6_Qu	Monocyte	Sorted cell	ENSG00000237604	AP001056.1	4246	1.33172340050364e-09	1.24188423753502e-07	0.0106054480557812	0.988998788620621	0.000395637803449484	21:44289258	rs2075875	chr21.2		21	44289258	21:44092475	1.65146e-09	21:44289258	3.51007435992207e-13	10060	8364	0.942966267110216	0.999995373293607	43188206	45173333	ENSG00000237604	ENSG00000237604	lncRNA	44175489	1	113769	-83014	113769	8	3	8	43187521	45175344	1987823	126487
RA_Ishigaki_36333501_1	RA (Ishigaki, EAS)	IMD	Mono_C_Flu_6_Qu	Mono_C_Flu_6_Qu	Monocyte	Sorted cell	ENSG00000237989	LINC01679	3742	2.12457104138472e-08	1.03463912927953e-07	0.16919451630778	0.823942091470751	0.00686326751184416	21:44289258	rs2075875	chr21.2		21	44289258	21:43346322	6.21623e-10	21:44289258	3.51007435992207e-13	8993	8358	0.904245106068056	0.999995367785215	42362438	44362261	ENSG00000237989	ENSG00000237989	lncRNA	43365330	-1	-923928	19008	-923928	25	1	25	42362438	44362335	1999897	126484
RA_Ishigaki_36333501_1	RA (Ishigaki, EAS)	IMD	Mono_C_Flu_6_Qu	Mono_C_Flu_6_Qu	Monocyte	Sorted cell	ENSG00000260256		4469	3.36831902624302e-09	1.21907056140473e-07	0.0268242882301762	0.970826943008212	0.0023486434862365	21:44289258	rs2075875	chr21.2		21	44289258	21:44358819	5.93981e-08	21:44289258	3.51007435992207e-13	10444	8663	0.936831573369665	0.999995373097501	43348337	45348202	ENSG00000260256	ENSG00000260256	lncRNA	44348295	-1	59037	-10524	59037	5	1	5	43348337	45348202	1999865	126490
RA_Ishigaki_36333501_1	RA (Ishigaki, EAS)	IMD	Mono_C_Flu_6_Qu	Mono_C_Flu_6_Qu	Monocyte	Sorted cell	ENSG00000285413		4271	2.38529739809693e-09	1.2308955617181e-07	0.0189957972098021	0.98024702425422	0.000757053061123521	21:44289258	rs2075875	chr21.2		21	44289258	21:44045798	8.47488e-11	21:44289258	3.51007435992207e-13	10112	8392	0.976431163368366	0.99999537329927	43194638	45193124	ENSG00000285413	ENSG00000285413	lncRNA	44190379	-1	-98879	144581	-98879	7	5	7	43194564	45194313	1999749	126488
RA_Ishigaki_36333501_1	RA (Ishigaki, EAS)	IMD	Mono_C_Flu_6_Qu	Mono_C_Flu_6_Qu	Monocyte	Sorted cell	ENSG00000160226	CFAP410	4478	3.67921652152376e-09	1.216508473532e-07	0.0293001832678263	0.968787410801575	0.00191228060053429	21:44289288	rs62220374	chr21.2		21	44289288	21:44339472	2.25494e-08	21:44289258	3.51007435992207e-13	10442	8685	0.978153111167336	0.999995372922951	43339556	45339157	ENSG00000160226	ENSG00000160226	protein_coding	44339390	-1	50102	-82	50132	3	1	3	43339454	45339302	1999848	126489
RA_Ishigaki_36333501_1	RA (Ishigaki, EAS)	IMD	Mono_C_Flu_6_Qu	Mono_C_Flu_6_Qu	Monocyte	Sorted cell	ENSG00000284633	AL031590.1	3286	3.33479287622793e-24	2.74496838808727e-08	1.21487474858335e-16	0.999999971245629	1.30468633294007e-09	22:39277008	rs5757602	chr22.3		22	39277008	22:39277008	7.1486e-22	22:39353976	1.53603446007062e-13	8728	5735	0.99999999908285	0.999999648314799	38242228	40241800	ENSG00000284633	ENSG00000284633	lncRNA	39242188	1	34820	34820	111788	1	1	6	38242215	40241800	1999585	126498
RA_Ishigaki_36333501_1	RA (Ishigaki, EAS)	IMD	Mono_C_Flu_6_Qu	Mono_C_Flu_6_Qu	Monocyte	Sorted cell	ENSG00000183741	CBX6	3522	4.77349110960413e-10	2.69543875521369e-08	0.0173899670602365	0.981954874210916	0.000655131297109832	22:39351666	rs909685	chr22.3		22	39351666	22:38870446	8.37642e-11	22:39353976	1.53603446007062e-13	9209	6174	0.927298180757228	0.999999647525541	37872395	39868580	ENSG00000183741	ENSG00000183741	protein_coding	38872216	-1	-479450	1770	-481760	21	0	21	37872276	39871839	1999563	126497
RA_Ishigaki_36333501_1	RA (Ishigaki, EAS)	IMD	Mono_C_Flu_6_Qu	Mono_C_Flu_6_Qu	Monocyte	Sorted cell	ENSG00000100196	KDELR3	3797	3.42653654786758e-10	2.70952813640341e-08	0.0124829717993557	0.98708808295895	0.000428917803760464	22:39352907	rs1807560	chr22.3		22	39352907	22:38483683	3.81216e-09	22:39353976	1.53603446007062e-13	9956	6699	0.977612879930012	0.999999647115556	37469019	39467321	ENSG00000100196	ENSG00000100196	protein_coding	38468096	1	884811	15587	885880	42	0	42	37468212	39467934	1999722	126495
RA_Ishigaki_36333501_1	RA (Ishigaki, EAS)	IMD	Mono_C_Flu_6_Qu	Mono_C_Flu_6_Qu	Monocyte	Sorted cell	ENSG00000100311	PDGFB	3285	1.17148965033754e-12	2.70421141346049e-08	4.26777088490689e-05	0.985122417048149	0.014834878199717	22:39352907	rs1807560	chr22.3		22	39352907	22:39266545	8.81217e-13	22:39353976	1.53603446007062e-13	8717	5730	0.900700275489743	0.999999648327683	38246337	40244512	ENSG00000100311	ENSG00000100311	protein_coding	39244982	-1	-107925	-21563	-108994	5	0	5	38245276	40244512	1999236	126499
RA_Ishigaki_36333501_1	RA (Ishigaki, EAS)	IMD	Mono_C_Flu_6_Qu	Mono_C_Flu_6_Qu	Monocyte	Sorted cell	ENSG00000273076		3540	1.372906184519e-11	2.74353320709685e-08	0.000500153719326313	0.999477087861255	2.27309703578496e-05	22:39352907	rs1807560	chr22.3		22	39352907	22:38743908	9.66142e-12	22:39353976	1.53603446007062e-13	9573	6289	0.920512945641506	0.999999647249429	37744345	39743434	ENSG00000273076	ENSG00000273076	lncRNA	38743495	1	609412	413	610481	25	0	25	37743501	39743434	1999933	126496
RA_Ishigaki_36333501_1	RA (Ishigaki, EAS)	IMD	Mono_C_LPS_6_Qu	Mono_C_LPS_6_Qu	Monocyte	Sorted cell	ENSG00000157933	SKI	4388	5.18214839743314e-11	0.000194825209013527	2.65937356262232e-07	0.999803496617134	1.41218467311198e-06	1:2235370	rs76875252	chr1.1		1	2235370	1:2235370	1.78952e-14	1:2786542	1.00916082751205e-09	10389	7966	0.999997285413523	0.985163908118244	1228424	3228262	ENSG00000157933	ENSG00000157933	protein_coding	2228319	1	7051	7051	558223	0	0	19	1228393	3228262	1999869	130613
RA_Ishigaki_36333501_1	RA (Ishigaki, EAS)	IMD	Mono_C_LPS_6_Qu	Mono_C_LPS_6_Qu	Monocyte	Sorted cell	ENSG00000158109	TPRG1L	5915	3.97982916112343e-07	0.000409185002793991	0.000971242496691333	0.998580147764858	3.90267527400834e-05	1:2786542	rs6657596	chr1.1		1	2786542	1:3621294	2.59053e-10	1:2786542	1.00916082751205e-09	12573	10065	0.998023180776493	0.999667186406607	2625090	4624786	ENSG00000158109	ENSG00000158109	protein_coding	3625015	1	-838473	-3721	-838473	7	1	7	2625090	4624786	1999696	130615
RA_Ishigaki_36333501_1	RA (Ishigaki, EAS)	IMD	Mono_C_LPS_6_Qu	Mono_C_LPS_6_Qu	Monocyte	Sorted cell	ENSG00000287828		5349	1.19946466186629e-07	0.000194693715058348	0.000615564532987403	0.999166919788392	2.27020170959765e-05	1:2786542	rs6657596	chr1.1		1	2786542	1:3296027	9.95249e-10	1:2786542	1.00916082751205e-09	11771	9578	0.905188587366932	0.985152345904349	2323195	4322729	ENSG00000287828	ENSG00000287828	lncRNA	3323149	-1	536607	27122	536607	3	1	3	2323195	4322992	1999797	130614
RA_Ishigaki_36333501_1	RA (Ishigaki, EAS)	IMD	Mono_C_LPS_6_Qu	Mono_C_LPS_6_Qu	Monocyte	Sorted cell	ENSG00000116213	WRAP73	5966	6.03902107574632e-81	0.000475509330583235	1.26940158193649e-77	0.999520095633456	4.39503596645833e-06	1:3654319	rs6697769	chr1.1		1	3654319	1:3654319	1.16742e-48	1:2786542	1.00916082751205e-09	12606	10141	0.999999999999998	0.999753399530001	2768235	4652723	ENSG00000116213	ENSG00000116213	protein_coding	3650103	-1	-4216	-4216	863561	1	1	8	2657855	4652723	1994868	130616
RA_Ishigaki_36333501_1	RA (Ishigaki, EAS)	IMD	Mono_C_LPS_6_Qu	Mono_C_LPS_6_Qu	Monocyte	Sorted cell	ENSG00000159339	PADI4	4114	3.46862422164962e-22	7.06252755264378e-21	0.0303050361432022	0.616350952786558	0.353344011070243	1:17346235	rs2301888	chr1.2		1	17346235	1:17334395	3.08361e-09	1:17348042	1.0787159684891e-26	10163	7086	0.922977886867938	0.999999999917274	16308428	18308154	ENSG00000159339	ENSG00000159339	protein_coding	17308197	1	38038	26198	39845	0	0	0	16308368	18308154	1999786	130621
RA_Ishigaki_36333501_1	RA (Ishigaki, EAS)	IMD	Mono_C_LPS_6_Qu	Mono_C_LPS_6_Qu	Monocyte	Sorted cell	ENSG00000037637	FBXO42	3673	8.82464589874461e-22	1.05341700433687e-20	0.0771000822871585	0.920355213418051	0.00254470429479123	1:17348042	rs2240335	chr1.2		1	17348042	1:16222799	8.64106e-08	1:17348042	1.0787159684891e-26	9912	5948	0.926477108995704	0.999999999917274	15353955	17352277	ENSG00000037637	ENSG00000037637	protein_coding	16352480	-1	-995562	129681	-995562	30	4	30	15352554	17352355	1999801	130618
RA_Ishigaki_36333501_1	RA (Ishigaki, EAS)	IMD	Mono_C_LPS_6_Qu	Mono_C_LPS_6_Qu	Monocyte	Sorted cell	ENSG00000117115	PADI2	3884	7.56822320086788e-31	1.14457023084302e-20	6.61228380435645e-11	0.999999999931816	2.05608343784825e-12	1:17348042	rs2240335	chr1.2		1	17348042	1:17098350	1.39239e-16	1:17348042	1.0787159684891e-26	9965	6706	0.993630196297821	0.999999999917274	16119854	18119445	ENSG00000117115	ENSG00000117115	protein_coding	17119451	-1	-228591	21101	-228591	1	0	1	16119740	18119445	1999705	130620
RA_Ishigaki_36333501_1	RA (Ishigaki, EAS)	IMD	Mono_C_LPS_6_Qu	Mono_C_LPS_6_Qu	Monocyte	Sorted cell	ENSG00000157191	NECAP2	3783	2.74868212856905e-35	1.14457023092107e-20	2.40149713343244e-15	1	7.20714241058088e-17	1:17348042	rs2240335	chr1.2		1	17348042	1:16439071	1.03386e-20	1:17348042	1.0787159684891e-26	9974	6088	0.999999999999987	0.999999999917274	15440875	17439260	ENSG00000157191	ENSG00000157191	protein_coding	16440724	1	907318	-1653	907318	26	0	26	15440875	17439260	1998385	130619
RA_Ishigaki_36333501_1	RA (Ishigaki, EAS)	IMD	Mono_C_LPS_6_Qu	Mono_C_LPS_6_Qu	Monocyte	Sorted cell	ENSG00000276747	PADI6	4230	2.7772066477895e-63	1.14457023092111e-20	2.42641873146971e-43	1	4.27801596043556e-22	1:17394119	rs10458537	chr1.2		1	17394119	1:17394119	1.61338e-35	1:17348042	1.0787159684891e-26	10219	7272	0.999666823410636	0.999999999917274	16374298	18371505	ENSG00000276747	ENSG00000276747	protein_coding	17372196	1	21923	21923	-24154	0	0	0	16372357	18372056	1999699	130622
RA_Ishigaki_36333501_1	RA (Ishigaki, EAS)	IMD	Mono_C_LPS_6_Qu	Mono_C_LPS_6_Qu	Monocyte	Sorted cell	ENSG00000287250		2805	6.61679849725001e-20	0.00107779373539538	6.13256141025649e-17	0.998917559777464	4.64648714008927e-06	2:73829437	rs3813229	chr2.1		2	73829437	2:73829437	1.15875e-21	2:73990729	8.8103094995342e-09	7262	5348	0.999999999999993	0.999756473987049	72825144	74823605	ENSG00000287250	ENSG00000287250	lncRNA	73828820	-1	-617	-617	-161909	1	1	7	72824906	74824592	1999686	130646
RA_Ishigaki_36333501_1	RA (Ishigaki, EAS)	IMD	Mono_C_LPS_6_Qu	Mono_C_LPS_6_Qu	Monocyte	Sorted cell	ENSG00000204792	LINC01291	3862	1.06876805578305e-139	0.00107775219878483	9.905846272778e-137	0.998911533191427	1.07146098080878e-05	2:74958729	rs12366	chr2.1		2	74958729	2:74958729	1.36057e-62	2:73990729	8.8103094995342e-09	9008	7279	1	0.999663723013341	73918496	75918054	ENSG00000204792	ENSG00000204792	lncRNA	74908953	1	49776	49776	-918224	2	2	41	73918154	75918054	1999900	130647
RA_Ishigaki_36333501_1	RA (Ishigaki, EAS)	IMD	Mono_C_LPS_6_Qu	Mono_C_LPS_6_Qu	Monocyte	Sorted cell	ENSG00000236209	AC104135.2	3875	8.32544927041201e-15	0.00107775603276327	7.71640641808705e-12	0.998913470269126	8.77369038580468e-06	2:74958729	rs12366	chr2.1		2	74958729	2:74958729	1.78372e-17	2:73990729	8.8103094995342e-09	9021	7294	0.975299793887357	0.999664003681186	73925052	75924603	ENSG00000236209	ENSG00000236209	lncRNA	74924846	-1	-33883	-33883	934117	1	1	42	73925032	75924603	1999571	130648
RA_Ishigaki_36333501_1	RA (Ishigaki, EAS)	IMD	Mono_C_LPS_6_Qu	Mono_C_LPS_6_Qu	Monocyte	Sorted cell	ENSG00000135945	REV1	3818	2.69709671808853e-11	1.22582643563028e-05	2.20019499671952e-06	0.99998534400588	1.97507795152464e-07	2:99454113	rs13392042	chr2.2		2	99454113	2:99454113	5.27671e-13	2:100177940	4.2242225691045e-10	7633	7435	0.938037327882802	0.9888147385696	98490227	100489993	ENSG00000135945	ENSG00000135945	protein_coding	99490017	-1	35904	35904	-687923	0	0	1	98490227	100489993	1999766	130650
RA_Ishigaki_36333501_1	RA (Ishigaki, EAS)	IMD	Mono_C_LPS_6_Qu	Mono_C_LPS_6_Qu	Monocyte	Sorted cell	ENSG00000158411	MITD1	3172	1.06882665205514e-06	1.13139530675585e-05	0.0860460252546571	0.910824994215662	0.00311659774996143	2:100177940	rs11891046	chr2.2		2	100177940	2:99181135	2.6983e-10	2:100177940	4.2242225691045e-10	7071	6661	0.919743199103944	0.988680690261058	98181281	100180388	ENSG00000158411	ENSG00000158411	protein_coding	99181058	-1	-996882	-77	-996882	8	0	8	98181281	100180909	1999628	130649
RA_Ishigaki_36333501_1	RA (Ishigaki, EAS)	IMD	Mono_C_LPS_6_Qu	Mono_C_LPS_6_Qu	Monocyte	Sorted cell	ENSG00000151690	MFSD6	3708	1.46876104180615e-18	2.52198330273891e-07	5.82383185394331e-12	0.999999746419075	1.3767676705902e-09	2:190376460	rs1866852	chr2.3		2	190376460	2:190376460	9.35977e-18	2:191079016	2.97652454336996e-13	7797	7091	0.973223706268804	0.999999925912865	189408385	191408207	ENSG00000151690	ENSG00000151690	protein_coding	190408355	1	-31895	-31895	670661	0	0	11	189408385	191408207	1999822	130653
RA_Ishigaki_36333501_1	RA (Ishigaki, EAS)	IMD	Mono_C_LPS_6_Qu	Mono_C_LPS_6_Qu	Monocyte	Sorted cell	ENSG00000151689	INPP1	3784	2.13647370477714e-14	2.52198307778269e-07	8.47140091818919e-08	0.999999658916293	4.17136879491756e-09	2:191079016	rs11889341	chr2.3		2	191079016	2:190314782	2.22981e-14	2:191079016	2.97652454336996e-13	7822	7149	0.980797497337765	0.999999924892938	189343881	191343335	ENSG00000151689	ENSG00000151689	protein_coding	190343589	1	735427	-28807	735427	12	1	12	189343881	191343405	1999524	130652
RA_Ishigaki_36333501_1	RA (Ishigaki, EAS)	IMD	Mono_C_LPS_6_Qu	Mono_C_LPS_6_Qu	Monocyte	Sorted cell	ENSG00000189362	NEMP2	3548	2.40007642726972e-09	2.49715724585281e-07	0.00951662054034412	0.990155227084673	0.000327900259181023	2:191079016	rs11889341	chr2.3		2	191079016	2:190635992	6.82793e-11	2:191079016	2.97652454336996e-13	7735	6997	0.989025554947265	0.999999925008627	189536797	191534634	ENSG00000189362	ENSG00000189362	protein_coding	190534722	-1	-544294	-101270	-544294	10	1	10	189535679	191534634	1998955	130654
RA_Ishigaki_36333501_1	RA (Ishigaki, EAS)	IMD	Mono_C_LPS_6_Qu	Mono_C_LPS_6_Qu	Monocyte	Sorted cell	ENSG00000095015	MAP3K1	4521	4.84239159746284e-09	2.73706821980829e-06	0.00176596379865986	0.998176782158252	5.45121324751302e-05	5:56148856	rs7731626	chr5.1		5	56148856	5:56594806	1.20228e-12	5:56148856	2.61609713417871e-12	9233	8163	0.903522246984302	0.999999057959289	55815865	57815532	ENSG00000095015	ENSG00000095015	protein_coding	56815549	1	-666693	-220743	-666693	7	2	7	55815865	57815532	1999667	130681
RA_Ishigaki_36333501_1	RA (Ishigaki, EAS)	IMD	Mono_C_LPS_6_Qu	Mono_C_LPS_6_Qu	Monocyte	Sorted cell	ENSG00000177058	SLC38A9	4651	3.90697619698966e-09	2.73792459764383e-06	0.00142482788406261	0.998488462271045	8.39680133173187e-05	5:56148856	rs7731626	chr5.1		5	56148856	5:55676322	1.44356e-08	5:56148856	2.61609713417871e-12	9227	8060	0.903779464055753	0.999999112985191	54773902	56772187	ENSG00000177058	ENSG00000177058	protein_coding	55712324	-1	-436532	36002	-436532	9	0	9	54773329	56772909	1999580	130680
RA_Ishigaki_36333501_1	RA (Ishigaki, EAS)	IMD	Mono_C_LPS_6_Qu	Mono_C_LPS_6_Qu	Monocyte	Sorted cell	ENSG00000155542	SETD9	4586	5.06961470155306e-36	2.74205974462114e-06	1.84882942583271e-30	0.99999724665059	1.12896645605052e-08	5:56905523	rs702686	chr5.1		5	56905523	5:56905523	1.79144e-30	5:56148856	2.61609713417871e-12	9354	8281	0.999998729662396	0.999999044910958	55909291	57908553	ENSG00000155542	ENSG00000155542	protein_coding	56909596	1	-4073	-4073	-760740	0	0	9	55909291	57909073	1999782	130682
RA_Ishigaki_36333501_1	RA (Ishigaki, EAS)	IMD	Mono_C_LPS_6_Qu	Mono_C_LPS_6_Qu	Monocyte	Sorted cell	ENSG00000145990	GFOD1	4385	2.81212100169214e-09	0.000406533766697011	6.91421281591065e-06	0.999551862462127	3.4686746237591e-05	6:13522811	rs2841526	chr6.1		6	13522811	6:13521591	3.9763e-12	6:14111156	4.76425937194525e-09	9709	7885	0.999974234332602	0.99985922600056	12487965	14487456	ENSG00000145990	ENSG00000145990	protein_coding	13487600	-1	-35211	-33991	-623556	0	0	8	12487965	14487530	1999565	130684
RA_Ishigaki_36333501_1	RA (Ishigaki, EAS)	IMD	Mono_C_LPS_6_Qu	Mono_C_LPS_6_Qu	Monocyte	Sorted cell	ENSG00000145979	TBC1D7	4402	5.5773101131413e-08	0.000406534944752473	0.000137115472109778	0.999446483228257	9.81058177895079e-06	6:14111156	rs78019882	chr6.1		6	14111156	6:13300264	2.01266e-10	6:14111156	4.76425937194525e-09	9709	7936	0.999721256828721	0.999860042135434	12329060	14328418	ENSG00000145979	ENSG00000145979	protein_coding	13328537	-1	-782619	28273	-782619	11	0	11	12328963	14328540	1999577	130683
RA_Ishigaki_36333501_1	RA (Ishigaki, EAS)	IMD	Mono_C_LPS_6_Qu	Mono_C_LPS_6_Qu	Monocyte	Sorted cell	ENSG00000180992	MRPL14	4012	8.09193066881919e-27	4.44047073424488e-15	1.82231370345462e-12	0.999999999998074	1.01307774343553e-13	6:44266184	rs2233424	chr6.7		6	44266184	6:44121398	8.63632e-19	6:44266184	1.30162950923778e-20	8908	7372	0.999999980833778	0.997140883113541	43127704	45127426	ENSG00000180992	ENSG00000180992	protein_coding	44127452	-1	-138732	6054	-138732	7	0	7	43127701	45127426	1999725	130688
RA_Ishigaki_36333501_1	RA (Ishigaki, EAS)	IMD	Mono_C_LPS_6_Qu	Mono_C_LPS_6_Qu	Monocyte	Sorted cell	ENSG00000124574	ABCC10	3816	3.95079060490325e-16	4.02627964300977e-15	0.0889723374242105	0.90671498210513	0.00431268047065571	6:44266884	rs28362855	chr6.7		6	44266884	6:43386693	3.40247e-07	6:44266184	1.30162950923778e-20	8301	7083	0.931658632435578	0.997140883113541	42429350	44426228	ENSG00000124574	ENSG00000124574	protein_coding	43427541	1	839343	-40848	838643	32	0	32	42427619	44426685	1999066	130685
RA_Ishigaki_36333501_1	RA (Ishigaki, EAS)	IMD	Mono_C_LPS_6_Qu	Mono_C_LPS_6_Qu	Monocyte	Sorted cell	ENSG00000137216	TMEM63B	4011	4.13402971081905e-18	4.43611911901066e-15	0.000930989068102513	0.999019912179065	4.90987528274284e-05	6:44266884	rs28362855	chr6.7		6	44266884	6:44124800	5.19993e-10	6:44266184	1.30162950923778e-20	8909	7373	0.999538333696523	0.997140883113541	43127704	45126702	ENSG00000137216	ENSG00000137216	protein_coding	44127554	1	139330	-2754	138630	6	1	6	43126926	45126730	1999804	130687
RA_Ishigaki_36333501_1	RA (Ishigaki, EAS)	IMD	Mono_C_LPS_6_Qu	Mono_C_LPS_6_Qu	Monocyte	Sorted cell	ENSG00000287562		4017	4.79786750499586e-19	4.43996854386026e-15	0.000108048623493575	0.999886895935078	5.05544142364964e-06	6:44266884	rs28362855	chr6.7		6	44266884	6:44138241	3.01396e-11	6:44266184	1.30162950923778e-20	8902	7391	0.998310564068171	0.997140883113541	43095778	45095547	ENSG00000287562	ENSG00000287562	lncRNA	44095585	-1	-171299	-42656	-170599	8	2	8	43095778	45095547	1999769	130686
RA_Ishigaki_36333501_1	RA (Ishigaki, EAS)	IMD	Mono_C_LPS_6_Qu	Mono_C_LPS_6_Qu	Monocyte	Sorted cell	ENSG00000027697	IFNGR1	4045	1.04086387296189e-17	0.000123396934283746	8.43404086095103e-14	0.999875979560805	6.23504830045986e-07	6:137219383	rs2234711	chr6.10		6	137219383	6:137219383	6.98277e-19	6:137921501	1.27141728142725e-09	8299	8112	0.999999999999793	0.999469956621999	136221014	138219381	ENSG00000027697	ENSG00000027697	protein_coding	137219385	-1	2	2	-702116	0	0	7	136219709	138219381	1999672	130689
RA_Ishigaki_36333501_1	RA (Ishigaki, EAS)	IMD	Mono_C_LPS_6_Qu	Mono_C_LPS_6_Qu	Monocyte	Sorted cell	ENSG00000135540	NHSL1	4725	6.22515133650469e-08	0.000123330231243512	0.000504425963733831	0.999348681885629	2.34996678783982e-05	6:137906227	rs7752903	chr6.10		6	137906227	6:138595313	3.30858e-10	6:137921501	1.27141728142725e-09	9580	8540	0.999732212355737	0.999467691010308	137693296	139692495	ENSG00000135540	ENSG00000135540	protein_coding	138499494	-1	593267	-95819	577993	6	0	6	137692824	139692495	1999671	130691
RA_Ishigaki_36333501_1	RA (Ishigaki, EAS)	IMD	Mono_C_LPS_6_Qu	Mono_C_LPS_6_Qu	Monocyte	Sorted cell	ENSG00000051620	HEBP2	4902	2.2103805229794e-33	0.00012339387023219	1.79108058839202e-29	0.999865672758274	1.09333714865235e-05	6:138400627	rs4896351	chr6.10		6	138400627	6:138400627	9.65486e-32	6:137921501	1.27141728142725e-09	9677	8886	0.999999999999989	0.999466135233197	137404382	139400705	ENSG00000051620	ENSG00000051620	protein_coding	138404223	1	-3596	-3596	-482722	1	1	5	137404382	139402922	1998540	130690
RA_Ishigaki_36333501_1	RA (Ishigaki, EAS)	IMD	Mono_C_LPS_6_Qu	Mono_C_LPS_6_Qu	Monocyte	Sorted cell	ENSG00000026297	RNASET2	5988	1.59326517391608e-31	2.90529905360779e-26	5.48390527817554e-06	0.999983228738608	1.12873561171175e-05	6:167126317	rs3093018	chr6.14		6	167126317	6:166956742	2.21097e-12	6:167126317	1.42667604277199e-32	12368	10157	0.972437481567401	0.999999953256428	165958004	167957101	ENSG00000026297	ENSG00000026297	protein_coding	166956550	-1	-169767	-192	-169767	7	0	7	165958004	167957101	1999097	130693
RA_Ishigaki_36333501_1	RA (Ishigaki, EAS)	IMD	Mono_C_LPS_6_Qu	Mono_C_LPS_6_Qu	Monocyte	Sorted cell	ENSG00000130396	AFDN	6155	8.03685791596058e-29	2.92844506068848e-26	0.00273659494511261	0.997151709570768	0.000111695484113087	6:167126317	rs3093018	chr6.14		6	167126317	6:167706443	2.49335e-10	6:167126317	1.42667604277199e-32	13051	10267	0.998306101153128	0.999999953256428	166827011	168826886	ENSG00000130396	ENSG00000130396	protein_coding	167826911	1	-700594	-120468	-700594	5	0	5	166827011	168826886	1999875	130695
RA_Ishigaki_36333501_1	RA (Ishigaki, EAS)	IMD	Mono_C_LPS_6_Qu	Mono_C_LPS_6_Qu	Monocyte	Sorted cell	ENSG00000198818	SFT2D1	6627	5.04926667242329e-27	2.68703689246452e-26	0.15730025808967	0.837086949147903	0.00561279276242686	6:167126317	rs3093018	chr6.14		6	167126317	6:166341992	1.37636e-07	6:167126317	1.42667604277199e-32	12398	11222	0.91891611476488	0.999999953256428	165343247	167341222	ENSG00000198818	ENSG00000198818	protein_coding	166342545	-1	-783772	553	-783772	16	0	16	165342739	167341956	1999217	130692
RA_Ishigaki_36333501_1	RA (Ishigaki, EAS)	IMD	Mono_C_LPS_6_Qu	Mono_C_LPS_6_Qu	Monocyte	Sorted cell	ENSG00000286674		6190	2.28965360091608e-29	2.96955496819181e-26	0.000770114640334264	0.998795742601732	0.000434142757938657	6:167126317	rs3093018	chr6.14		6	167126317	6:167159054	6.76836e-11	6:167126317	1.42667604277199e-32	12855	10394	0.999536703151628	0.999999953256428	166167659	168166563	ENSG00000286674	ENSG00000286674	lncRNA	167196908	-1	70591	37854	70591	3	1	3	166167659	168167191	1999532	130694
RA_Ishigaki_36333501_1	RA (Ishigaki, EAS)	IMD	Mono_C_LPS_6_Qu	Mono_C_LPS_6_Qu	Monocyte	Sorted cell	ENSG00000146833	TRIM4	2209	2.51148880384052e-17	2.25856828207529e-06	1.11198014862402e-11	0.999997726473628	1.49469712009262e-08	7:99891317	rs1048705	chr7.1		7	99891317	7:99895133	3.25344e-17	7:100161582	1.88989681703488e-11	6350	4899	0.949881503006996	0.995390305095665	98924423	100918383	ENSG00000146833	ENSG00000146833	protein_coding	99919530	-1	28213	24397	-242052	0	0	23	98919578	100919433	1999855	130697
RA_Ishigaki_36333501_1	RA (Ishigaki, EAS)	IMD	Mono_C_LPS_6_Qu	Mono_C_LPS_6_Qu	Monocyte	Sorted cell	ENSG00000221838	AP4M1	2346	3.75038309973858e-34	2.25856804995278e-06	1.66050965387561e-28	0.999997586908917	1.54523031868825e-07	7:100116427	rs4134888	chr7.1		7	100116427	7:100116427	3.10288e-28	7:100161582	1.88989681703488e-11	6844	5081	0.955020267788136	0.995390311683132	99101800	101100618	ENSG00000221838	ENSG00000221838	protein_coding	100101643	1	14784	14784	59939	0	0	9	99101800	101101496	1999696	130699
RA_Ishigaki_36333501_1	RA (Ishigaki, EAS)	IMD	Mono_C_LPS_6_Qu	Mono_C_LPS_6_Qu	Monocyte	Sorted cell	ENSG00000087077	TRIP6	3443	6.11555809318066e-08	2.19448333176006e-06	0.0270770403864461	0.971619494798059	0.00130120917658238	7:100161582	rs34130487	chr7.1		7	100161582	7:100884405	4.30312e-08	7:100161582	1.88989681703488e-11	8742	6575	0.931719809328446	0.995392174355158	99868935	101867008	ENSG00000087077	ENSG00000087077	protein_coding	100867387	1	-705805	17018	-705805	41	1	41	99867497	101867336	1999839	130700
RA_Ishigaki_36333501_1	RA (Ishigaki, EAS)	IMD	Mono_C_LPS_6_Qu	Mono_C_LPS_6_Qu	Monocyte	Sorted cell	ENSG00000106261	ZKSCAN1	2296	9.71032740234125e-08	1.02642598217799e-06	0.0429931876467965	0.453450530800006	0.503555158023941	7:100161582	rs34130487	chr7.1		7	100161582	7:100022654	1.00483e-07	7:100161582	1.88989681703488e-11	6611	4978	0.902414015281478	0.995390314637805	99016002	101015436	ENSG00000106261	ENSG00000106261	protein_coding	100015596	1	145986	7058	145986	17	0	17	99016002	101015436	1999434	130698
RA_Ishigaki_36333501_1	RA (Ishigaki, EAS)	IMD	Mono_C_LPS_6_Qu	Mono_C_LPS_6_Qu	Monocyte	Sorted cell	ENSG00000197037	ZSCAN25	2444	4.44305205221559e-09	2.25396589250681e-06	0.00196719400000054	0.99795984822917	7.06993618839555e-05	7:100161582	rs34130487	chr7.1		7	100161582	7:99606917	1.92584e-13	7:100161582	1.88989681703488e-11	6834	5000	0.955185277838381	0.995390338224011	98617412	100616864	ENSG00000197037	ENSG00000197037	protein_coding	99616946	1	544636	-10029	544636	30	0	30	98617038	100616864	1999826	130696
RA_Ishigaki_36333501_1	RA (Ishigaki, EAS)	IMD	Mono_C_LPS_6_Qu	Mono_C_LPS_6_Qu	Monocyte	Sorted cell	ENSG00000273270	LINC03072	3770	6.05386912026348e-30	4.32162618752443e-06	1.40082519113429e-24	0.999995657261714	2.11120910262044e-08	7:128671416	rs111704666	chr7.3		7	128671416	7:128671416	1.51196e-27	7:128936032	6.17787090946873e-12	7636	7086	0.95314257824412	0.999996390972624	127531237	129531066	ENSG00000273270	ENSG00000273270	lncRNA	128531612	-1	-139804	-139804	-404420	11	11	22	127531237	129531066	1999829	130702
RA_Ishigaki_36333501_1	RA (Ishigaki, EAS)	IMD	Mono_C_LPS_6_Qu	Mono_C_LPS_6_Qu	Monocyte	Sorted cell	ENSG00000106348	IMPDH1	3947	6.21210630459168e-07	3.68127891004897e-06	0.143744026779104	0.851814691643554	0.00443697908780087	7:128936032	rs3757387	chr7.3		7	128936032	7:128407007	3.68733e-12	7:128936032	6.17787090946873e-12	7808	7232	0.917958205989636	0.999996409339819	127410696	129409666	ENSG00000106348	ENSG00000106348	protein_coding	128409982	-1	-526050	2975	-526050	27	0	27	127410424	129409666	1999242	130701
RA_Ishigaki_36333501_1	RA (Ishigaki, EAS)	IMD	Mono_C_LPS_6_Qu	Mono_C_LPS_6_Qu	Monocyte	Sorted cell	ENSG00000128595	CALU	3915	2.12855610824667e-07	4.10232250468758e-06	0.049253376353506	0.949247224397595	0.00149508407078309	7:128936032	rs3757387	chr7.3		7	128936032	7:128779334	2.53565e-08	7:128936032	6.17787090946873e-12	7894	7227	0.97396539816229	0.999996413747798	127739738	129739173	ENSG00000128595	ENSG00000128595	protein_coding	128739359	1	196673	39975	196673	7	1	7	127739605	129739173	1999568	130703
RA_Ishigaki_36333501_1	RA (Ishigaki, EAS)	IMD	Mono_C_LPS_6_Qu	Mono_C_LPS_6_Qu	Monocyte	Sorted cell	ENSG00000128604	IRF5	4218	2.56711620221752e-12	8.08860389887214e-08	5.94013732930208e-07	0.0167499964979965	0.983249328599665	7:128936032	rs3757387	chr7.3		7	128936032	7:128939993	1.29827e-11	7:128936032	6.17787090946873e-12	8309	7588	0.925030434066196	0.999996366297113	127940848	129937157	ENSG00000128604	ENSG00000128604	protein_coding	128937927	1	-1895	2066	-1895	0	0	0	127937916	129937297	1999381	130704
RA_Ishigaki_36333501_1	RA (Ishigaki, EAS)	IMD	Mono_C_LPS_6_Qu	Mono_C_LPS_6_Qu	Monocyte	Sorted cell	ENSG00000158467	AHCYL2	4141	7.52641522566286e-09	4.31375024448407e-06	0.00174156272879505	0.998173127946574	8.09880479722339e-05	7:128936032	rs3757387	chr7.3		7	128936032	7:129269886	6.6129e-09	7:128936032	6.17787090946873e-12	8574	7385	0.94902568864309	0.999996401448794	128225647	130223890	ENSG00000158467	ENSG00000158467	protein_coding	129225030	1	-288998	44856	-288998	10	0	10	128225115	130223924	1998809	130706
RA_Ishigaki_36333501_1	RA (Ishigaki, EAS)	IMD	Mono_C_LPS_6_Qu	Mono_C_LPS_6_Qu	Monocyte	Sorted cell	ENSG00000158457	TSPAN33	4192	5.54086847911751e-18	4.32162575236378e-06	1.28212035266045e-12	0.999995642229914	3.61430505340917e-08	7:129137407	rs12667978	chr7.3		7	129137407	7:129137407	2.10399e-18	7:128936032	6.17787090946873e-12	8625	7491	0.999999999659594	0.999996395030473	128144765	130144201	ENSG00000158457	ENSG00000158457	protein_coding	129144707	1	-7300	-7300	-208675	0	0	6	128144765	130144370	1999605	130705
RA_Ishigaki_36333501_1	RA (Ishigaki, EAS)	IMD	Mono_C_LPS_6_Qu	Mono_C_LPS_6_Qu	Monocyte	Sorted cell	ENSG00000254093	PINX1	5734	1.15849370575825e-12	5.30763589623303e-09	0.0002182191112642	0.99977027300989	1.15025700525546e-05	8:11495032	rs2618476	chr8.1		8	11495032	8:10834483	2.99557e-10	8:11495032	1.09875085716127e-14	13525	9843	0.999837686512182	0.999996303373654	9840188	11839512	ENSG00000254093	ENSG00000254093	protein_coding	10839875	-1	-655157	5392	-655157	15	2	15	9839915	11839512	1999597	130707
RA_Ishigaki_36333501_1	RA (Ishigaki, EAS)	IMD	Mono_C_LPS_6_Qu	Mono_C_LPS_6_Qu	Monocyte	Sorted cell	ENSG00000057608	GDI2	7269	1.22873184496501e-07	1.95910276891709e-05	0.00623119308731564	0.993507566895474	0.000241526116336437	10:6469424	rs591441	chr10.2		10	6469424	10:5844999	6.27355e-08	10:6469424	1.46631186600928e-10	13285	11835	0.917495428914625	0.999972096660317	4842450	6842087	ENSG00000057608	ENSG00000057608	protein_coding	5813434	-1	-655990	-31565	-655990	17	1	17	4842234	6842087	1999853	130623
RA_Ishigaki_36333501_1	RA (Ishigaki, EAS)	IMD	Mono_C_LPS_6_Qu	Mono_C_LPS_6_Qu	Monocyte	Sorted cell	ENSG00000134452	FBH1	7073	6.73927037060852e-07	1.87238105895313e-05	0.0346952977708276	0.963942640132126	0.00134266435941923	10:6469424	rs591441	chr10.2		10	6469424	10:5890512	1.53388e-08	10:6469424	1.46631186600928e-10	13193	11658	0.979794265427959	0.999972051713028	4890457	6889478	ENSG00000134452	ENSG00000134452	protein_coding	5890243	1	579181	269	579181	13	0	13	4890457	6889870	1999413	130624
RA_Ishigaki_36333501_1	RA (Ishigaki, EAS)	IMD	Mono_C_LPS_6_Qu	Mono_C_LPS_6_Qu	Monocyte	Sorted cell	ENSG00000181915	ADO	4126	1.83734963260851e-10	3.33439106299637e-08	0.00547893583058912	0.994307588532003	0.000213442109761177	10:62041271	rs7902146	chr10.4		10	62041271	10:62805132	3.78513e-10	10:62041271	8.72984356225717e-14	8374	7801	0.996231765038734	0.999991364322664	61805102	63804663	ENSG00000181915	ENSG00000181915	protein_coding	62804720	1	-763449	412	-763449	6	0	6	61805102	63804663	1999561	130628
RA_Ishigaki_36333501_1	RA (Ishigaki, EAS)	IMD	Mono_C_LPS_6_Qu	Mono_C_LPS_6_Qu	Monocyte	Sorted cell	ENSG00000181915	ADO	4126	1.83734963260851e-10	3.33439106299637e-08	0.00547893583058912	0.994307588532003	0.000213442109761177	10:62041271	rs7902146	chr10.5		10	62041271	10:62805132	3.78513e-10	10:62041271	8.72984356225717e-14	8374	7801	0.996231765038734	0.999991364322664	61805102	63804663	ENSG00000181915	ENSG00000181915	protein_coding	62804720	1	-763449	412	-763449	6	0	6	61805102	63804663	1999561	130628
RA_Ishigaki_36333501_1	RA (Ishigaki, EAS)	IMD	Mono_C_LPS_6_Qu	Mono_C_LPS_6_Qu	Monocyte	Sorted cell	ENSG00000181915	ADO	4126	1.83734963260851e-10	3.33439106299637e-08	0.00547893583058912	0.994307588532003	0.000213442109761177	10:62041271	rs7902146	chr10.6		10	62041271	10:62805132	3.78513e-10	10:62041271	8.72984356225717e-14	8374	7801	0.996231765038734	0.999991364322664	61805102	63804663	ENSG00000181915	ENSG00000181915	protein_coding	62804720	1	-763449	412	-763449	6	0	6	61805102	63804663	1999561	130628
RA_Ishigaki_36333501_1	RA (Ishigaki, EAS)	IMD	Mono_C_LPS_6_Qu	Mono_C_LPS_6_Qu	Monocyte	Sorted cell	ENSG00000181915	ADO	4126	1.83734963260851e-10	3.33439106299637e-08	0.00547893583058912	0.994307588532003	0.000213442109761177	10:62041271	rs7902146	chr10.7		10	62041271	10:62805132	3.78513e-10	10:62041271	8.72984356225717e-14	8374	7801	0.996231765038734	0.999991364322664	61805102	63804663	ENSG00000181915	ENSG00000181915	protein_coding	62804720	1	-763449	412	-763449	6	0	6	61805102	63804663	1999561	130628
RA_Ishigaki_36333501_1	RA (Ishigaki, EAS)	IMD	Mono_C_LPS_6_Qu	Mono_C_LPS_6_Qu	Monocyte	Sorted cell	ENSG00000181915	ADO	4126	1.83734963260851e-10	3.33439106299637e-08	0.00547893583058912	0.994307588532003	0.000213442109761177	10:62041271	rs7902146	chr10.8		10	62041271	10:62805132	3.78513e-10	10:62041271	8.72984356225717e-14	8374	7801	0.996231765038734	0.999991364322664	61805102	63804663	ENSG00000181915	ENSG00000181915	protein_coding	62804720	1	-763449	412	-763449	6	0	6	61805102	63804663	1999561	130628
RA_Ishigaki_36333501_1	RA (Ishigaki, EAS)	IMD	Mono_C_LPS_6_Qu	Mono_C_LPS_6_Qu	Monocyte	Sorted cell	ENSG00000182010	RTKN2	4361	1.02803173422997e-09	2.8165264451207e-08	0.03065567821557	0.839622493041085	0.129721799550048	10:62243230	rs3864793	chr10.4		10	62243230	10:62243230	4.89321e-08	10:62041271	8.72984356225717e-14	8484	8446	0.959654620315735	0.999991363357288	61270033	63268497	ENSG00000182010	ENSG00000182010	protein_coding	62268844	-1	25614	25614	227573	0	0	0	61268958	63268497	1999539	130625
RA_Ishigaki_36333501_1	RA (Ishigaki, EAS)	IMD	Mono_C_LPS_6_Qu	Mono_C_LPS_6_Qu	Monocyte	Sorted cell	ENSG00000182010	RTKN2	4361	1.02803173422997e-09	2.8165264451207e-08	0.03065567821557	0.839622493041085	0.129721799550048	10:62243230	rs3864793	chr10.5		10	62243230	10:62243230	4.89321e-08	10:62041271	8.72984356225717e-14	8484	8446	0.959654620315735	0.999991363357288	61270033	63268497	ENSG00000182010	ENSG00000182010	protein_coding	62268844	-1	25614	25614	227573	0	0	0	61268958	63268497	1999539	130625
RA_Ishigaki_36333501_1	RA (Ishigaki, EAS)	IMD	Mono_C_LPS_6_Qu	Mono_C_LPS_6_Qu	Monocyte	Sorted cell	ENSG00000182010	RTKN2	4361	1.02803173422997e-09	2.8165264451207e-08	0.03065567821557	0.839622493041085	0.129721799550048	10:62243230	rs3864793	chr10.6		10	62243230	10:62243230	4.89321e-08	10:62041271	8.72984356225717e-14	8484	8446	0.959654620315735	0.999991363357288	61270033	63268497	ENSG00000182010	ENSG00000182010	protein_coding	62268844	-1	25614	25614	227573	0	0	0	61268958	63268497	1999539	130625
RA_Ishigaki_36333501_1	RA (Ishigaki, EAS)	IMD	Mono_C_LPS_6_Qu	Mono_C_LPS_6_Qu	Monocyte	Sorted cell	ENSG00000182010	RTKN2	4361	1.02803173422997e-09	2.8165264451207e-08	0.03065567821557	0.839622493041085	0.129721799550048	10:62243230	rs3864793	chr10.7		10	62243230	10:62243230	4.89321e-08	10:62041271	8.72984356225717e-14	8484	8446	0.959654620315735	0.999991363357288	61270033	63268497	ENSG00000182010	ENSG00000182010	protein_coding	62268844	-1	25614	25614	227573	0	0	0	61268958	63268497	1999539	130625
RA_Ishigaki_36333501_1	RA (Ishigaki, EAS)	IMD	Mono_C_LPS_6_Qu	Mono_C_LPS_6_Qu	Monocyte	Sorted cell	ENSG00000182010	RTKN2	4361	1.02803173422997e-09	2.8165264451207e-08	0.03065567821557	0.839622493041085	0.129721799550048	10:62243230	rs3864793	chr10.8		10	62243230	10:62243230	4.89321e-08	10:62041271	8.72984356225717e-14	8484	8446	0.959654620315735	0.999991363357288	61270033	63268497	ENSG00000182010	ENSG00000182010	protein_coding	62268844	-1	25614	25614	227573	0	0	0	61268958	63268497	1999539	130625
RA_Ishigaki_36333501_1	RA (Ishigaki, EAS)	IMD	Mono_C_LPS_6_Qu	Mono_C_LPS_6_Qu	Monocyte	Sorted cell	ENSG00000234756	LINC02621	4365	5.74928450465983e-25	2.78108257006921e-08	1.71442388248471e-17	0.828970592828485	0.171029379360691	10:62261990	rs2393867	chr10.4		10	62261990	10:62235899	3.84435e-22	10:62041271	8.72984356225717e-14	8457	8455	0.994169655062044	0.999991363338827	61290032	63288546	ENSG00000234756	ENSG00000234756	lncRNA	62289521	1	-27531	-53622	-248250	1	1	1	61289617	63288926	1999309	130626
RA_Ishigaki_36333501_1	RA (Ishigaki, EAS)	IMD	Mono_C_LPS_6_Qu	Mono_C_LPS_6_Qu	Monocyte	Sorted cell	ENSG00000234756	LINC02621	4365	5.74928450465983e-25	2.78108257006921e-08	1.71442388248471e-17	0.828970592828485	0.171029379360691	10:62261990	rs2393867	chr10.5		10	62261990	10:62235899	3.84435e-22	10:62041271	8.72984356225717e-14	8457	8455	0.994169655062044	0.999991363338827	61290032	63288546	ENSG00000234756	ENSG00000234756	lncRNA	62289521	1	-27531	-53622	-248250	1	1	1	61289617	63288926	1999309	130626
RA_Ishigaki_36333501_1	RA (Ishigaki, EAS)	IMD	Mono_C_LPS_6_Qu	Mono_C_LPS_6_Qu	Monocyte	Sorted cell	ENSG00000234756	LINC02621	4365	5.74928450465983e-25	2.78108257006921e-08	1.71442388248471e-17	0.828970592828485	0.171029379360691	10:62261990	rs2393867	chr10.6		10	62261990	10:62235899	3.84435e-22	10:62041271	8.72984356225717e-14	8457	8455	0.994169655062044	0.999991363338827	61290032	63288546	ENSG00000234756	ENSG00000234756	lncRNA	62289521	1	-27531	-53622	-248250	1	1	1	61289617	63288926	1999309	130626
RA_Ishigaki_36333501_1	RA (Ishigaki, EAS)	IMD	Mono_C_LPS_6_Qu	Mono_C_LPS_6_Qu	Monocyte	Sorted cell	ENSG00000234756	LINC02621	4365	5.74928450465983e-25	2.78108257006921e-08	1.71442388248471e-17	0.828970592828485	0.171029379360691	10:62261990	rs2393867	chr10.7		10	62261990	10:62235899	3.84435e-22	10:62041271	8.72984356225717e-14	8457	8455	0.994169655062044	0.999991363338827	61290032	63288546	ENSG00000234756	ENSG00000234756	lncRNA	62289521	1	-27531	-53622	-248250	1	1	1	61289617	63288926	1999309	130626
RA_Ishigaki_36333501_1	RA (Ishigaki, EAS)	IMD	Mono_C_LPS_6_Qu	Mono_C_LPS_6_Qu	Monocyte	Sorted cell	ENSG00000234756	LINC02621	4365	5.74928450465983e-25	2.78108257006921e-08	1.71442388248471e-17	0.828970592828485	0.171029379360691	10:62261990	rs2393867	chr10.8		10	62261990	10:62235899	3.84435e-22	10:62041271	8.72984356225717e-14	8457	8455	0.994169655062044	0.999991363338827	61290032	63288546	ENSG00000234756	ENSG00000234756	lncRNA	62289521	1	-27531	-53622	-248250	1	1	1	61289617	63288926	1999309	130626
RA_Ishigaki_36333501_1	RA (Ishigaki, EAS)	IMD	Mono_C_LPS_6_Qu	Mono_C_LPS_6_Qu	Monocyte	Sorted cell	ENSG00000138311	ZNF365	4383	9.33181665295008e-20	2.77739442930798e-08	2.7827270186604e-12	0.827868593038459	0.172131379184812	10:62263407	rs6479799	chr10.4		10	62263407	10:62243230	1.58034e-18	10:62041271	8.72984356225717e-14	8448	8435	0.995954158213829	0.999991363540111	61375185	63374062	ENSG00000138311	ENSG00000138311	protein_coding	62374369	1	-110962	-131139	-333098	3	3	3	61375185	63374062	1998877	130627
RA_Ishigaki_36333501_1	RA (Ishigaki, EAS)	IMD	Mono_C_LPS_6_Qu	Mono_C_LPS_6_Qu	Monocyte	Sorted cell	ENSG00000138311	ZNF365	4383	9.33181665295008e-20	2.77739442930798e-08	2.7827270186604e-12	0.827868593038459	0.172131379184812	10:62263407	rs6479799	chr10.5		10	62263407	10:62243230	1.58034e-18	10:62041271	8.72984356225717e-14	8448	8435	0.995954158213829	0.999991363540111	61375185	63374062	ENSG00000138311	ENSG00000138311	protein_coding	62374369	1	-110962	-131139	-333098	3	3	3	61375185	63374062	1998877	130627
RA_Ishigaki_36333501_1	RA (Ishigaki, EAS)	IMD	Mono_C_LPS_6_Qu	Mono_C_LPS_6_Qu	Monocyte	Sorted cell	ENSG00000138311	ZNF365	4383	9.33181665295008e-20	2.77739442930798e-08	2.7827270186604e-12	0.827868593038459	0.172131379184812	10:62263407	rs6479799	chr10.6		10	62263407	10:62243230	1.58034e-18	10:62041271	8.72984356225717e-14	8448	8435	0.995954158213829	0.999991363540111	61375185	63374062	ENSG00000138311	ENSG00000138311	protein_coding	62374369	1	-110962	-131139	-333098	3	3	3	61375185	63374062	1998877	130627
RA_Ishigaki_36333501_1	RA (Ishigaki, EAS)	IMD	Mono_C_LPS_6_Qu	Mono_C_LPS_6_Qu	Monocyte	Sorted cell	ENSG00000138311	ZNF365	4383	9.33181665295008e-20	2.77739442930798e-08	2.7827270186604e-12	0.827868593038459	0.172131379184812	10:62263407	rs6479799	chr10.7		10	62263407	10:62243230	1.58034e-18	10:62041271	8.72984356225717e-14	8448	8435	0.995954158213829	0.999991363540111	61375185	63374062	ENSG00000138311	ENSG00000138311	protein_coding	62374369	1	-110962	-131139	-333098	3	3	3	61375185	63374062	1998877	130627
RA_Ishigaki_36333501_1	RA (Ishigaki, EAS)	IMD	Mono_C_LPS_6_Qu	Mono_C_LPS_6_Qu	Monocyte	Sorted cell	ENSG00000138311	ZNF365	4383	9.33181665295008e-20	2.77739442930798e-08	2.7827270186604e-12	0.827868593038459	0.172131379184812	10:62263407	rs6479799	chr10.8		10	62263407	10:62243230	1.58034e-18	10:62041271	8.72984356225717e-14	8448	8435	0.995954158213829	0.999991363540111	61375185	63374062	ENSG00000138311	ENSG00000138311	protein_coding	62374369	1	-110962	-131139	-333098	3	3	3	61375185	63374062	1998877	130627
RA_Ishigaki_36333501_1	RA (Ishigaki, EAS)	IMD	Mono_C_LPS_6_Qu	Mono_C_LPS_6_Qu	Monocyte	Sorted cell	ENSG00000238280		4128	1.62481223301157e-11	3.3517577805449e-08	0.000484515402157168	0.99948667450089	2.87765631267963e-05	10:62306382	rs3956896	chr10.4		10	62306382	10:62805132	1.64649e-11	10:62041271	8.72984356225717e-14	8378	7803	0.99964904914266	0.999991364320119	61806219	63805688	ENSG00000238280	ENSG00000238280	lncRNA	62805887	-1	499505	755	764616	5	0	7	61806219	63805823	1999604	130629
RA_Ishigaki_36333501_1	RA (Ishigaki, EAS)	IMD	Mono_C_LPS_6_Qu	Mono_C_LPS_6_Qu	Monocyte	Sorted cell	ENSG00000238280		4128	1.62481223301157e-11	3.3517577805449e-08	0.000484515402157168	0.99948667450089	2.87765631267963e-05	10:62306382	rs3956896	chr10.5		10	62306382	10:62805132	1.64649e-11	10:62041271	8.72984356225717e-14	8378	7803	0.99964904914266	0.999991364320119	61806219	63805688	ENSG00000238280	ENSG00000238280	lncRNA	62805887	-1	499505	755	764616	5	0	7	61806219	63805823	1999604	130629
RA_Ishigaki_36333501_1	RA (Ishigaki, EAS)	IMD	Mono_C_LPS_6_Qu	Mono_C_LPS_6_Qu	Monocyte	Sorted cell	ENSG00000238280		4128	1.62481223301157e-11	3.3517577805449e-08	0.000484515402157168	0.99948667450089	2.87765631267963e-05	10:62306382	rs3956896	chr10.6		10	62306382	10:62805132	1.64649e-11	10:62041271	8.72984356225717e-14	8378	7803	0.99964904914266	0.999991364320119	61806219	63805688	ENSG00000238280	ENSG00000238280	lncRNA	62805887	-1	499505	755	764616	5	0	7	61806219	63805823	1999604	130629
RA_Ishigaki_36333501_1	RA (Ishigaki, EAS)	IMD	Mono_C_LPS_6_Qu	Mono_C_LPS_6_Qu	Monocyte	Sorted cell	ENSG00000238280		4128	1.62481223301157e-11	3.3517577805449e-08	0.000484515402157168	0.99948667450089	2.87765631267963e-05	10:62306382	rs3956896	chr10.7		10	62306382	10:62805132	1.64649e-11	10:62041271	8.72984356225717e-14	8378	7803	0.99964904914266	0.999991364320119	61806219	63805688	ENSG00000238280	ENSG00000238280	lncRNA	62805887	-1	499505	755	764616	5	0	7	61806219	63805823	1999604	130629
RA_Ishigaki_36333501_1	RA (Ishigaki, EAS)	IMD	Mono_C_LPS_6_Qu	Mono_C_LPS_6_Qu	Monocyte	Sorted cell	ENSG00000238280		4128	1.62481223301157e-11	3.3517577805449e-08	0.000484515402157168	0.99948667450089	2.87765631267963e-05	10:62306382	rs3956896	chr10.8		10	62306382	10:62805132	1.64649e-11	10:62041271	8.72984356225717e-14	8378	7803	0.99964904914266	0.999991364320119	61806219	63805688	ENSG00000238280	ENSG00000238280	lncRNA	62805887	-1	499505	755	764616	5	0	7	61806219	63805823	1999604	130629
RA_Ishigaki_36333501_1	RA (Ishigaki, EAS)	IMD	Mono_C_LPS_6_Qu	Mono_C_LPS_6_Qu	Monocyte	Sorted cell	ENSG00000110203	FOLR3	5173	2.92643767093521e-07	2.73154078650771e-05	0.0105955081423008	0.98898540151165	0.000391482294416575	11:72704483	rs2306616	chr11.1		11	72704483	11:72153051	3.47361e-11	11:72700742	1.69459024050297e-10	10759	8945	0.971247854460256	0.969725734687663	71115096	73109675	ENSG00000110203	ENSG00000110203	protein_coding	72135725	1	568758	17326	565017	17	0	17	71114888	73113494	1998606	130633
RA_Ishigaki_36333501_1	RA (Ishigaki, EAS)	IMD	Mono_C_LPS_6_Qu	Mono_C_LPS_6_Qu	Monocyte	Sorted cell	ENSG00000214530	STARD10	3610	4.01957148628795e-13	2.76186845902303e-05	1.45534052013624e-08	0.9999720345174	3.32244204086655e-07	11:72793096	rs519790	chr11.1		11	72793096	11:72793096	4.59617e-15	11:72700742	1.69459024050297e-10	8290	6648	0.999999956673532	0.969726648283618	71794069	73793991	ENSG00000214530	ENSG00000214530	protein_coding	72794047	-1	951	951	93305	0	0	3	71794069	73793991	1999922	130634
RA_Ishigaki_36333501_1	RA (Ishigaki, EAS)	IMD	Mono_C_LPS_6_Qu	Mono_C_LPS_6_Qu	Monocyte	Sorted cell	ENSG00000175591	P2RY2	3183	2.8280320035216e-16	2.76185521365266e-05	1.02393250967277e-11	0.999972184059552	1.97378068126009e-07	11:73242909	rs10898911	chr11.1		11	73242909	11:73242909	9.3901e-21	11:72700742	1.69459024050297e-10	7737	6153	0.999999999995586	0.969726809000359	72218482	74217852	ENSG00000175591	ENSG00000175591	protein_coding	73218281	1	24628	24628	-517539	1	1	11	72218412	74218066	1999654	130635
RA_Ishigaki_36333501_1	RA (Ishigaki, EAS)	IMD	Mono_C_LPS_6_Qu	Mono_C_LPS_6_Qu	Monocyte	Sorted cell	ENSG00000110237	ARHGEF17	3167	2.38955496205725e-13	2.76185056406513e-05	8.65176406048736e-09	0.999971953354678	4.19487678326808e-07	11:73331781	rs57893472	chr11.1		11	73331781	11:73307368	4.16991e-16	11:72700742	1.69459024050297e-10	7802	6135	0.952664047784369	0.969726891356662	72309100	74307277	ENSG00000110237	ENSG00000110237	protein_coding	73308276	1	23505	-908	-607534	0	0	15	72309025	74307703	1998678	130636
RA_Ishigaki_36333501_1	RA (Ishigaki, EAS)	IMD	Mono_C_LPS_6_Qu	Mono_C_LPS_6_Qu	Monocyte	Sorted cell	ENSG00000175746	LINC02915	5074	4.25795562612831e-29	0.000322732485706977	1.31891567441149e-25	0.999674418883699	2.84863059548493e-06	15:39312091	rs3862144	chr15.1		15	39312091	15:39312091	1.08409e-27	15:38546063	1.13790395110346e-09	10013	8734	1	0.999824975183983	38251762	40250646	ENSG00000175746	ENSG00000175746	lncRNA	39250682	1	61409	61409	-704619	2	2	5	38251525	40250646	1999121	130637
RA_Ishigaki_36333501_1	RA (Ishigaki, EAS)	IMD	Mono_C_LPS_6_Qu	Mono_C_LPS_6_Qu	Monocyte	Sorted cell	ENSG00000259345		5008	3.01737128280892e-15	0.000322727664976896	9.34655864265131e-12	0.999675795481928	1.47684374396302e-06	15:39420717	rs6492885	chr15.1		15	39420717	15:39420717	1.07002e-18	15:38546063	1.13790395110346e-09	10006	8670	0.998214375573044	0.999823483332945	38428247	40426335	ENSG00000259345	ENSG00000259345	lncRNA	39420975	-1	258	258	874912	0	0	8	38428247	40426335	1998088	130638
RA_Ishigaki_36333501_1	RA (Ishigaki, EAS)	IMD	Mono_C_LPS_6_Qu	Mono_C_LPS_6_Qu	Monocyte	Sorted cell	ENSG00000135709	KIAA0513	7495	7.94138982774963e-33	0.000574715355637657	1.38089862992814e-29	0.999350998537106	7.42861072554193e-05	16:85026022	rs59109628	chr16.1		16	85026022	16:85026022	2.21031e-31	16:85982420	1.54331451124252e-09	15644	12205	1	0.999682799524795	84028193	86026973	ENSG00000135709	ENSG00000135709	protein_coding	85027795	1	-1773	-1773	954625	1	1	24	84028193	86027652	1999459	130640
RA_Ishigaki_36333501_1	RA (Ishigaki, EAS)	IMD	Mono_C_LPS_6_Qu	Mono_C_LPS_6_Qu	Monocyte	Sorted cell	ENSG00000153786	ZDHHC7	7582	6.91486027793677e-06	0.000573511953989546	0.0119001875894918	0.986989729066165	0.000529656530076961	16:85982420	rs9933582	chr16.1		16	85982420	16:85008807	4.51553e-09	16:85982420	1.54331451124252e-09	15774	12332	0.978370605365687	0.99967923293452	84011573	86008491	ENSG00000153786	ENSG00000153786	protein_coding	85011535	-1	-970885	2728	-970885	26	0	26	84011573	86011417	1999844	130639
RA_Ishigaki_36333501_1	RA (Ishigaki, EAS)	IMD	Mono_C_LPS_6_Qu	Mono_C_LPS_6_Qu	Monocyte	Sorted cell	ENSG00000168367	LINC00917	6957	2.77472980186131e-05	0.00051670294140821	0.0508300864583236	0.94654228159861	0.00208318170363988	16:85982420	rs9933582	chr16.1		16	85982420	16:86349157	1.3339e-08	16:85982420	1.54331451124252e-09	15489	11586	0.907127160886715	0.999729138555046	85349709	87349659	ENSG00000168367	ENSG00000168367	lncRNA	86349688	-1	367268	531	367268	4	0	4	85349694	87349666	1999972	130643
RA_Ishigaki_36333501_1	RA (Ishigaki, EAS)	IMD	Mono_C_LPS_6_Qu	Mono_C_LPS_6_Qu	Monocyte	Sorted cell	ENSG00000140968	IRF8	7201	3.58879281223957e-07	0.000553255156695605	0.000647768405366398	0.998611948473492	0.000186669085164067	16:85985255	rs6540239	chr16.1		16	85985255	16:85985255	1.12427e-11	16:85982420	1.54331451124252e-09	15752	11759	0.999589577682834	0.999724711030383	84899757	86899003	ENSG00000140968	ENSG00000140968	protein_coding	85899162	1	86093	86093	83258	4	4	4	84899255	86899148	1999893	130641
RA_Ishigaki_36333501_1	RA (Ishigaki, EAS)	IMD	Mono_C_LPS_6_Qu	Mono_C_LPS_6_Qu	Monocyte	Sorted cell	ENSG00000269667	RP11-542M13.2	7114	1.51246546678528e-14	0.000550392039371197	2.74606596624368e-11	0.999303878309209	0.000145729623943944	16:85985255	rs6540239	chr16.1		16	85985255	16:85985269	1.1436e-18	16:85982420	1.54331451124252e-09	15668	11690	0.999999999219136	0.999727112025016	84981935	86981386	ENSG00000269667	ENSG00000269667	lncRNA	85981684	1	3571	3585	736	0	0	0	84981935	86981576	1999641	130642
RA_Ishigaki_36333501_1	RA (Ishigaki, EAS)	IMD	Mono_C_LPS_6_Qu	Mono_C_LPS_6_Qu	Monocyte	Sorted cell	ENSG00000255112	CHMP1B	5366	5.08066649739081e-11	4.01074570383629e-05	1.26671008411981e-06	0.999957785631664	8.4015040650207e-07	18:11857635	rs73409587	chr18.1		18	11857635	18:11857635	1.29766e-16	18:12847137	1.43844729766458e-10	11194	8384	0.999999308206212	0.999954759775816	10851744	12850212	ENSG00000255112	ENSG00000255112	protein_coding	11851413	1	6222	6222	995724	2	2	22	10851487	12850212	1998725	130644
RA_Ishigaki_36333501_1	RA (Ishigaki, EAS)	IMD	Mono_C_LPS_6_Qu	Mono_C_LPS_6_Qu	Monocyte	Sorted cell	ENSG00000255112	CHMP1B	5366	5.08066649739081e-11	4.01074570383629e-05	1.26671008411981e-06	0.999957785631664	8.4015040650207e-07	18:11857635	rs73409587	chr18.2		18	11857635	18:11857635	1.29766e-16	18:12847137	1.43844729766458e-10	11194	8384	0.999999308206212	0.999954759775816	10851744	12850212	ENSG00000255112	ENSG00000255112	protein_coding	11851413	1	6222	6222	995724	2	2	22	10851487	12850212	1998725	130644
RA_Ishigaki_36333501_1	RA (Ishigaki, EAS)	IMD	Mono_C_LPS_6_Qu	Mono_C_LPS_6_Qu	Monocyte	Sorted cell	ENSG00000101639	CEP192	5111	5.49078029110707e-127	1.8262724630337e-05	3.00649515915342e-122	0.999981610434456	1.26840925564019e-07	18:12991394	rs11663049	chr18.1		18	12991394	18:12991394	9.04404e-60	18:12847137	1.43844729766458e-10	10222	8653	1	0.999978167940286	11991702	13991027	ENSG00000101639	ENSG00000101639	protein_coding	12991362	1	32	32	-144225	0	0	5	11991365	13991027	1999662	130645
RA_Ishigaki_36333501_1	RA (Ishigaki, EAS)	IMD	Mono_C_LPS_6_Qu	Mono_C_LPS_6_Qu	Monocyte	Sorted cell	ENSG00000101639	CEP192	5111	5.49078029110707e-127	1.8262724630337e-05	3.00649515915342e-122	0.999981610434456	1.26840925564019e-07	18:12991394	rs11663049	chr18.2		18	12991394	18:12991394	9.04404e-60	18:12847137	1.43844729766458e-10	10222	8653	1	0.999978167940286	11991702	13991027	ENSG00000101639	ENSG00000101639	protein_coding	12991362	1	32	32	-144225	0	0	5	11991365	13991027	1999662	130645
RA_Ishigaki_36333501_1	RA (Ishigaki, EAS)	IMD	Mono_C_LPS_6_Qu	Mono_C_LPS_6_Qu	Monocyte	Sorted cell	ENSG00000101457	DNTTIP1	4395	1.96894169646192e-108	0.000249533637374221	7.88850861056687e-105	0.999749381262418	1.08510021283652e-06	20:45791998	rs2664539	chr20.1		20	45791998	20:45791998	7.50686e-56	20:46118343	9.5785525246784e-10	8831	7706	0.999999999999989	0.999859009189108	44792315	46791866	ENSG00000101457	ENSG00000101457	protein_coding	45791954	1	44	44	326389	0	0	19	44792116	46791903	1999787	130656
RA_Ishigaki_36333501_1	RA (Ishigaki, EAS)	IMD	Mono_C_LPS_6_Qu	Mono_C_LPS_6_Qu	Monocyte	Sorted cell	ENSG00000100985	MMP9	4653	3.59296348938355e-09	0.0002495283409905	1.43951587270367e-05	0.999731852477287	4.22043003092335e-06	20:46006406	rs8113877	chr20.1		20	46006406	20:46006406	6.32204e-12	20:46118343	9.5785525246784e-10	9290	8045	0.999989129935986	0.999853404007206	45009338	47008524	ENSG00000100985	ENSG00000100985	protein_coding	46008908	1	-2502	-2502	109435	0	0	4	45009223	47008524	1999301	130658
RA_Ishigaki_36333501_1	RA (Ishigaki, EAS)	IMD	Mono_C_LPS_6_Qu	Mono_C_LPS_6_Qu	Monocyte	Sorted cell	ENSG00000124145	SDC4	4462	9.53538097464583e-06	0.000239513202201257	0.0382032970123577	0.959600554369471	0.00194710003499503	20:46118343	rs1883832	chr20.1		20	46118343	20:45347894	1.66927e-08	20:46118343	9.5785525246784e-10	8709	7669	0.983177654463617	0.999859970501209	44348864	46348346	ENSG00000124145	ENSG00000124145	protein_coding	45348424	-1	-769919	530	-769919	29	0	29	44348588	46348346	1999758	130655
RA_Ishigaki_36333501_1	RA (Ishigaki, EAS)	IMD	Mono_C_LPS_6_Qu	Mono_C_LPS_6_Qu	Monocyte	Sorted cell	ENSG00000175063	UBE2C	4424	5.87290498913453e-06	0.000243454582849708	0.0235296430475368	0.975392878999528	0.000828150465096501	20:46118343	rs1883832	chr20.1		20	46118343	20:45794066	1.69731e-08	20:46118343	9.5785525246784e-10	8891	7747	0.978902081142458	0.999858779676041	44814479	46812195	ENSG00000175063	ENSG00000175063	protein_coding	45812644	1	305699	-18578	305699	18	0	18	44812666	46812195	1999529	130657
RA_Ishigaki_36333501_1	RA (Ishigaki, EAS)	IMD	Mono_C_LPS_6_Qu	Mono_C_LPS_6_Qu	Monocyte	Sorted cell	ENSG00000204044	SLC12A5-AS1	4666	1.28078742535948e-07	0.00024939411922662	0.000513145743405554	0.999194066828745	4.32652298806285e-05	20:46118343	rs1883832	chr20.1		20	46118343	20:46006406	2.10592e-10	20:46118343	9.5785525246784e-10	9304	8069	0.999597655067126	0.999853244976383	45023486	47021500	ENSG00000204044	ENSG00000204044	lncRNA	46022073	-1	-96270	15667	-96270	3	1	3	45022889	47021765	1998876	130659
RA_Ishigaki_36333501_1	RA (Ishigaki, EAS)	IMD	Mono_C_LPS_6_Qu	Mono_C_LPS_6_Qu	Monocyte	Sorted cell	ENSG00000101017	CD40	4775	3.09836175101115e-08	0.000247740698736647	0.00012413551440885	0.992556173932444	0.00707191887079263	20:46120612	rs4239702	chr20.1		20	46120612	20:46118447	3.48129e-13	20:46118343	9.5785525246784e-10	9452	8215	0.999921778154701	0.999832004395371	45118911	47117076	ENSG00000101017	ENSG00000101017	protein_coding	46118314	1	2298	133	29	0	0	0	45118806	47117996	1999190	130660
RA_Ishigaki_36333501_1	RA (Ishigaki, EAS)	IMD	Mono_C_LPS_6_Qu	Mono_C_LPS_6_Qu	Monocyte	Sorted cell	ENSG00000289546		3818	3.82419114999844e-34	1.25569734608065e-07	3.04547164782963e-27	0.999999873368517	1.06175297983849e-09	21:43887144	rs4819338	chr21.2		21	43887144	21:43887144	1.69898e-28	21:44289258	3.51007435992207e-13	8888	8347	0.999999999999997	0.999995327357766	42884822	44883734	ENSG00000289546	ENSG00000289546	lncRNA	43884375	1	2769	2769	404883	0	0	14	42884572	44883734	1999162	130663
RA_Ishigaki_36333501_1	RA (Ishigaki, EAS)	IMD	Mono_C_LPS_6_Qu	Mono_C_LPS_6_Qu	Monocyte	Sorted cell	ENSG00000241945	PWP2	4082	1.5855691794538e-52	1.25569734007222e-07	1.26269995654651e-45	0.999999872149197	2.28107151423439e-09	21:44055608	rs9306172	chr21.2		21	44055608	21:44055608	4.08689e-38	21:44289258	3.51007435992207e-13	9405	8403	0.999999999666338	0.999995327241687	43137900	45106742	ENSG00000241945	ENSG00000241945	protein_coding	44107399	1	-51791	-51791	181859	0	0	11	43116852	45106742	1989890	130664
RA_Ishigaki_36333501_1	RA (Ishigaki, EAS)	IMD	Mono_C_LPS_6_Qu	Mono_C_LPS_6_Qu	Monocyte	Sorted cell	ENSG00000160221	GATD3	4134	4.49591497186214e-44	1.25569734004073e-07	3.58041245659839e-37	0.999999872354914	2.0753456903652e-09	21:44072914	rs2255922	chr21.2		21	44072914	21:44072914	6.35529e-34	21:44289258	3.51007435992207e-13	9514	8432	0.999999974665703	0.9999953273878	43137900	45133083	ENSG00000160221	ENSG00000160221	protein_coding	44133683	1	-60769	-60769	155575	1	1	10	43135651	45133280	1997629	130665
RA_Ishigaki_36333501_1	RA (Ishigaki, EAS)	IMD	Mono_C_LPS_6_Qu	Mono_C_LPS_6_Qu	Monocyte	Sorted cell	ENSG00000160208	RRP1B	3695	2.17052258152147e-09	1.23305102723398e-07	0.0172853937229501	0.981963517358342	0.000750963443081101	21:44289258	rs2075875	chr21.2		21	44289258	21:43603995	2.78791e-08	21:44289258	3.51007435992207e-13	8794	8261	0.931519055129509	0.999995326601329	42659765	44659496	ENSG00000160208	ENSG00000160208	protein_coding	43659560	1	629698	-55565	629698	21	1	21	42659765	44659496	1999731	130661
RA_Ishigaki_36333501_1	RA (Ishigaki, EAS)	IMD	Mono_C_LPS_6_Qu	Mono_C_LPS_6_Qu	Monocyte	Sorted cell	ENSG00000160213	CSTB	3807	1.11282560708214e-09	1.244153763459e-07	0.00886221084769056	0.990806244240927	0.000331419383180826	21:44289258	rs2075875	chr21.2		21	44289258	21:43771258	1.68154e-09	21:44289258	3.51007435992207e-13	8984	8319	0.99481164818931	0.999995328064157	42776532	44775328	ENSG00000160213	ENSG00000160213	protein_coding	43776308	-1	-512950	5050	-512950	18	0	18	42776335	44776188	1999853	130662
RA_Ishigaki_36333501_1	RA (Ishigaki, EAS)	IMD	Mono_C_LPS_6_Qu	Mono_C_LPS_6_Qu	Monocyte	Sorted cell	ENSG00000160226	CFAP410	4442	1.44010938062328e-11	1.2555470475006e-07	0.000114686011587121	0.99988017395589	5.01446341727801e-06	21:44289258	rs2075875	chr21.2		21	44289258	21:44339806	2.46269e-11	21:44289258	3.51007435992207e-13	10053	8685	0.999867382559622	0.999995327513597	43339556	45339157	ENSG00000160226	ENSG00000160226	protein_coding	44339390	-1	50132	-416	50132	3	1	3	43339454	45339302	1999848	130669
RA_Ishigaki_36333501_1	RA (Ishigaki, EAS)	IMD	Mono_C_LPS_6_Qu	Mono_C_LPS_6_Qu	Monocyte	Sorted cell	ENSG00000183255	PTTG1IP	4750	9.54996717724851e-12	1.25559482403372e-07	7.60530871633866e-05	0.999918218055963	5.60328784078476e-06	21:44289258	rs2075875	chr21.2		21	44289258	21:44870645	3.75195e-12	21:44289258	3.51007435992207e-13	11027	8546	0.991517740106288	0.999995327589861	43874281	45873554	ENSG00000183255	ENSG00000183255	protein_coding	44873690	-1	584432	3045	584432	20	0	20	43874077	45873785	1999708	130674
RA_Ishigaki_36333501_1	RA (Ishigaki, EAS)	IMD	Mono_C_LPS_6_Qu	Mono_C_LPS_6_Qu	Monocyte	Sorted cell	ENSG00000184441	AP001062.7	4443	5.43915186256786e-10	1.25002281571693e-07	0.00433157815820429	0.995480477069887	0.000187819225713331	21:44289258	rs2075875	chr21.2		21	44289258	21:44339162	1.46052e-09	21:44289258	3.51007435992207e-13	10040	8680	0.997429930156462	0.999995327542439	43331514	45330981	ENSG00000184441	ENSG00000184441	lncRNA	44331234	1	-41976	7928	-41976	2	0	2	43331328	45330981	1999653	130668
RA_Ishigaki_36333501_1	RA (Ishigaki, EAS)	IMD	Mono_C_LPS_6_Qu	Mono_C_LPS_6_Qu	Monocyte	Sorted cell	ENSG00000237604	AP001056.1	4209	5.57426750550342e-13	1.25569155371904e-07	4.43918022098743e-06	0.999995264224486	1.7102558194145e-07	21:44289258	rs2075875	chr21.2		21	44289258	21:44072034	2.1338e-13	21:44289258	3.51007435992207e-13	9681	8364	0.966986683879534	0.999995327872048	43188206	45173333	ENSG00000237604	ENSG00000237604	lncRNA	44175489	1	113769	-103455	113769	8	3	8	43187521	45175344	1987823	130666
RA_Ishigaki_36333501_1	RA (Ishigaki, EAS)	IMD	Mono_C_LPS_6_Qu	Mono_C_LPS_6_Qu	Monocyte	Sorted cell	ENSG00000285413		4234	8.59970040635377e-11	1.2547974879884e-07	0.00068485446592305	0.999283193753789	3.18262145434561e-05	21:44289258	rs2075875	chr21.2		21	44289258	21:44035718	2.00587e-11	21:44289258	3.51007435992207e-13	9733	8392	0.989444755855275	0.99999532787771	43194638	45193124	ENSG00000285413	ENSG00000285413	lncRNA	44190379	-1	-98879	154661	-98879	7	5	7	43194564	45194313	1999749	130667
RA_Ishigaki_36333501_1	RA (Ishigaki, EAS)	IMD	Mono_C_LPS_6_Qu	Mono_C_LPS_6_Qu	Monocyte	Sorted cell	ENSG00000289009		4750	2.43658060379533e-13	1.25569456533582e-07	1.94042004125981e-06	0.999997658713527	2.75296732087814e-07	21:44289258	rs2075875	chr21.2		21	44289258	21:44863643	2.14596e-13	21:44289258	3.51007435992207e-13	11027	8546	0.999458882701051	0.999995327589861	43874281	45873554	ENSG00000289009	ENSG00000289009	lncRNA	44873976	1	-584718	-10333	-584718	21	1	21	43874077	45873785	1999708	130675
RA_Ishigaki_36333501_1	RA (Ishigaki, EAS)	IMD	Mono_C_LPS_6_Qu	Mono_C_LPS_6_Qu	Monocyte	Sorted cell	ENSG00000160233	LRRC3	4666	1.24139594681366e-19	1.25569734723688e-07	9.88610665327375e-13	0.999999873598811	8.30465346801275e-10	21:44357261	rs11908957	chr21.2		21	44357261	21:44357261	2.68429e-18	21:44289258	3.51007435992207e-13	10620	8620	0.999447013517483	0.999995330328885	43571910	45454831	ENSG00000160233	ENSG00000160233	protein_coding	44455510	1	-98249	-98249	-166252	2	2	9	43463237	45455280	1992043	130672
RA_Ishigaki_36333501_1	RA (Ishigaki, EAS)	IMD	Mono_C_LPS_6_Qu	Mono_C_LPS_6_Qu	Monocyte	Sorted cell	ENSG00000142185	TRPM2	4427	3.26468297370452e-73	1.25569734693637e-07	2.59989604115255e-66	0.999999873640442	7.89821463171264e-10	21:44357563	rs11700418	chr21.2		21	44357563	21:44357563	1.06491e-44	21:44289258	3.51007435992207e-13	10054	8653	0.999999999999998	0.999995327793284	43350488	45349841	ENSG00000142185	ENSG00000142185	protein_coding	44353621	1	3942	3942	-64363	0	0	6	43350488	45349841	1999353	130671
RA_Ishigaki_36333501_1	RA (Ishigaki, EAS)	IMD	Mono_C_LPS_6_Qu	Mono_C_LPS_6_Qu	Monocyte	Sorted cell	ENSG00000230061	TRPM2-AS	4573	1.92712770782431e-25	1.25569734771638e-07	1.53470696404095e-18	0.999999873615395	8.14871707044396e-10	21:44357563	rs11700418	chr21.2		21	44357563	21:44357563	1.3713e-22	21:44289258	3.51007435992207e-13	10373	8470	0.999998742129647	0.999995330914274	43571910	45425105	ENSG00000230061	ENSG00000230061	lncRNA	44425272	-1	67709	67709	136014	0	0	7	43463237	45425266	1962029	130673
RA_Ishigaki_36333501_1	RA (Ishigaki, EAS)	IMD	Mono_C_LPS_6_Qu	Mono_C_LPS_6_Qu	Monocyte	Sorted cell	ENSG00000260256		4433	1.41371863956973e-67	1.25569734588255e-07	1.12584331373349e-60	0.999999873640214	7.90056595553284e-10	21:44357563	rs11700418	chr21.2		21	44357563	21:44357563	9.35452e-43	21:44289258	3.51007435992207e-13	10057	8663	1	0.999995327688146	43348337	45348202	ENSG00000260256	ENSG00000260256	lncRNA	44348295	-1	-9268	-9268	59037	1	1	5	43348337	45348202	1999865	130670
RA_Ishigaki_36333501_1	RA (Ishigaki, EAS)	IMD	Mono_C_LPS_6_Qu	Mono_C_LPS_6_Qu	Monocyte	Sorted cell	ENSG00000179750	APOBEC3B	3523	1.23970697573372e-37	2.74496871000632e-08	4.51628806017442e-30	0.999999972025947	5.24360153361158e-10	22:38959104	rs4365560	chr22.3		22	38959104	22:38959104	2.20304e-30	22:39353976	1.53603446007062e-13	8763	6147	0.944685562818392	0.999999528576026	37983767	39980379	ENSG00000179750	ENSG00000179750	protein_coding	38982347	1	-23243	-23243	371629	0	0	19	37982739	39981816	1999077	130678
RA_Ishigaki_36333501_1	RA (Ishigaki, EAS)	IMD	Mono_C_LPS_6_Qu	Mono_C_LPS_6_Qu	Monocyte	Sorted cell	ENSG00000284633	AL031590.1	3277	1.86081336391885e-25	2.74496871512656e-08	6.77899642409247e-18	0.999999971241153	1.30916323818941e-09	22:39277008	rs5757602	chr22.3		22	39277008	22:39277008	1.6911e-22	22:39353976	1.53603446007062e-13	8444	5735	0.999963387002393	0.999999529169015	38242228	40241800	ENSG00000284633	ENSG00000284633	lncRNA	39242188	1	34820	34820	111788	1	1	6	38242215	40241800	1999585	130679
RA_Ishigaki_36333501_1	RA (Ishigaki, EAS)	IMD	Mono_C_LPS_6_Qu	Mono_C_LPS_6_Qu	Monocyte	Sorted cell	ENSG00000183741	CBX6	3510	8.32619896715421e-15	2.74496784965062e-08	3.03325815842054e-07	0.99999965857449	1.06500044981139e-08	22:39352907	rs1807560	chr22.3		22	39352907	22:38870446	1.10165e-17	22:39353976	1.53603446007062e-13	8931	6174	0.999999700289893	0.999999528373959	37872395	39868580	ENSG00000183741	ENSG00000183741	protein_coding	38872216	-1	-480691	1770	-481760	21	0	21	37872276	39871839	1999563	130677
RA_Ishigaki_36333501_1	RA (Ishigaki, EAS)	IMD	Mono_C_LPS_6_Qu	Mono_C_LPS_6_Qu	Monocyte	Sorted cell	ENSG00000100211	CBY1	3601	1.64195647832349e-10	2.72796152830138e-08	0.00598169453263958	0.993803778024584	0.000214499998965183	22:39353976	rs5757628	chr22.3		22	39353976	22:38644274	1.27673e-08	22:39353976	1.53603446007062e-13	9465	6406	0.960724735012901	0.999999528086699	37657251	39655161	ENSG00000100211	ENSG00000100211	protein_coding	38656638	1	697338	-12364	697338	38	1	38	37656832	39656303	1999471	130676
RA_Ishigaki_36333501_1	RA (Ishigaki, EAS)	IMD	CD14_Mono_OneK1K	Mono_C_OneK1K	Monocyte	Single cell	ENSG00000058453	CROCC	3433	5.47550450787205e-53	1.14457023092104e-20	4.78389561422178e-33	1	1.9145784880816e-21	1:16956078	rs2273114	chr1.2		1	16956078	1:16964634	9.79971e-41	1:17348042	1.0787159684891e-26	5405	6195	0.903396285367772	0.999999999917274	15741869	17739555	ENSG00000058453	ENSG00000058453	protein_coding	16921931	1	34147	42703	426111	0	0	6	15741215	17739555	1998340	45125
RA_Ishigaki_36333501_1	RA (Ishigaki, EAS)	IMD	CD14_Mono_OneK1K	Mono_C_OneK1K	Monocyte	Single cell	ENSG00000117115	PADI2	3491	1.35694925169603e-30	1.14457023078258e-20	1.18555350736674e-10	0.999999999879009	2.42928089321028e-12	1:17348042	rs2240335	chr1.2		1	17348042	1:17090758	1.71117e-15	1:17348042	1.0787159684891e-26	5222	6707	0.938804134316755	0.999999999917274	16119854	18119445	ENSG00000117115	ENSG00000117115	protein_coding	17119451	-1	-228591	28693	-228591	1	0	1	16119854	18119445	1999591	45126
RA_Ishigaki_36333501_1	RA (Ishigaki, EAS)	IMD	CD14_Mono_OneK1K	Mono_C_OneK1K	Monocyte	Single cell	ENSG00000110203	FOLR3	4276	1.79804633684788e-63	2.76188541335945e-05	6.51002924880492e-59	0.99997171543408	6.65711785041453e-07	11:72156797	rs75313463	chr11.1		11	72156797	11:72156797	1.25612e-66	11:72700742	1.69459024050297e-10	5558	8945	0.999999919516576	0.969724728392577	71115096	73109675	ENSG00000110203	ENSG00000110203	protein_coding	72135725	1	21072	21072	565017	0	0	17	71115096	73113494	1998398	45128
RA_Ishigaki_36333501_1	RA (Ishigaki, EAS)	IMD	CD14_Mono_OneK1K	Mono_C_OneK1K	Monocyte	Single cell	ENSG00000160255	ITGB2	4405	2.61673701494804e-85	1.25570322683636e-07	2.08388146832683e-78	0.999999873571547	8.5813331559466e-10	21:44908184	rs760462	chr21.2		21	44908184	21:44908184	1.95313e-78	21:44289258	3.51007435992207e-13	6157	8605	1	0.999990642941786	43932388	45930988	ENSG00000160255	ENSG00000160255	protein_coding	44920899	-1	12715	12715	631641	0	0	22	43932388	45930988	1998600	45129
RA_Ishigaki_36333501_1	RA (Ishigaki, EAS)	IMD	CD14_Mono_OneK1K	Mono_C_OneK1K	Monocyte	Single cell	ENSG00000128383	APOBEC3A	3314	2.52752033800649e-15	2.74579548792279e-08	9.205055256424e-08	0.999999834096641	4.63948461878965e-08	22:39351666	rs909685	chr22.3		22	39351666	22:38962032	1.35106e-15	22:39353976	1.53603446007062e-13	4791	6151	0.999999986179496	0.99969828401711	37955678	39952516	ENSG00000128383	ENSG00000128383	protein_coding	38957609	1	394057	4423	396367	20	0	20	37955678	39952516	1996838	45130
RA_Ishigaki_36333501_1	RA (Ishigaki, EAS)	IMD	Mono_C_Pam3CSK4_6_Qu	Mono_C_Pam3CSK4_6_Qu	Monocyte	Sorted cell	ENSG00000228037	RP3-395M20.9	4408	2.79161012389649e-06	0.000120934355894921	0.0143260838083889	0.619883882609	0.365666307616593	1:2556224	rs2227312	chr1.1		1	2556224	1:2600607	1.96482e-08	1:2786542	1.00916082751205e-09	9937	8473	0.959675823060796	0.985155346519327	1585173	3581431	ENSG00000228037	ENSG00000228037	lncRNA	2577043	1	-20819	23564	209499	1	2	5	1582238	3581431	1999193	139760
RA_Ishigaki_36333501_1	RA (Ishigaki, EAS)	IMD	Mono_C_Pam3CSK4_6_Qu	Mono_C_Pam3CSK4_6_Qu	Monocyte	Sorted cell	ENSG00000157933	SKI	4332	1.53093126359747e-06	0.00019324545298662	0.00785642325637629	0.99169527127839	0.000253529080984664	1:2786542	rs6657596	chr1.1		1	2786542	1:2234479	1.87221e-09	1:2786542	1.00916082751205e-09	9809	7966	0.994499003195862	0.985163179835053	1228424	3228262	ENSG00000157933	ENSG00000157933	protein_coding	2228319	1	558223	6160	558223	19	0	19	1228393	3228262	1999869	139759
RA_Ishigaki_36333501_1	RA (Ishigaki, EAS)	IMD	Mono_C_Pam3CSK4_6_Qu	Mono_C_Pam3CSK4_6_Qu	Monocyte	Sorted cell	ENSG00000116213	WRAP73	5926	7.9365255479207e-79	0.000475509882932564	1.66825517028389e-75	0.999520269264076	4.22085300042287e-06	1:3654319	rs6697769	chr1.1		1	3654319	1:3654319	1.24488e-49	1:2786542	1.00916082751205e-09	12108	10141	1.00000000000001	0.999752411892759	2768235	4652723	ENSG00000116213	ENSG00000116213	protein_coding	3650103	-1	-4216	-4216	863561	1	1	8	2657855	4652723	1994868	139761
RA_Ishigaki_36333501_1	RA (Ishigaki, EAS)	IMD	Mono_C_Pam3CSK4_6_Qu	Mono_C_Pam3CSK4_6_Qu	Monocyte	Sorted cell	ENSG00000117115	PADI2	3823	5.4157827746257e-31	1.14457023086504e-20	4.73171731040696e-11	0.999999999951058	1.62877851923353e-12	1:17348042	rs2240335	chr1.2		1	17348042	1:17096503	1.63395e-16	1:17348042	1.0787159684891e-26	9550	6706	0.921866515589306	0.999999999917274	16119854	18119445	ENSG00000117115	ENSG00000117115	protein_coding	17119451	-1	-228591	22948	-228591	1	0	1	16119740	18119445	1999705	139765
RA_Ishigaki_36333501_1	RA (Ishigaki, EAS)	IMD	Mono_C_Pam3CSK4_6_Qu	Mono_C_Pam3CSK4_6_Qu	Monocyte	Sorted cell	ENSG00000157191	NECAP2	3767	2.44485746805766e-33	1.1445702309208e-20	2.13604845033425e-13	0.999999999999773	6.84322830551534e-15	1:17348042	rs2240335	chr1.2		1	17348042	1:16439071	1.71195e-19	1:17348042	1.0787159684891e-26	9422	6089	0.99999999999468	0.999999999917274	15440875	17439260	ENSG00000157191	ENSG00000157191	protein_coding	16440724	1	907318	-1653	907318	26	0	26	15440875	17439260	1998385	139764
RA_Ishigaki_36333501_1	RA (Ishigaki, EAS)	IMD	Mono_C_Pam3CSK4_6_Qu	Mono_C_Pam3CSK4_6_Qu	Monocyte	Sorted cell	ENSG00000116127	ALMS1	2579	1.33176776768874e-07	0.00107764673561084	0.000123430943824655	0.998784872305863	1.39168379239473e-05	2:73383615	rs10165862	chr2.1		2	73383615	2:73383615	2.88913e-11	2:73990729	8.8103094995342e-09	6588	4853	0.980207190542885	0.999774961615784	72387410	74385252	ENSG00000116127	ENSG00000116127	protein_coding	73385836	1	-2221	-2221	604893	0	0	15	72386197	74385578	1999381	139792
RA_Ishigaki_36333501_1	RA (Ishigaki, EAS)	IMD	Mono_C_Pam3CSK4_6_Qu	Mono_C_Pam3CSK4_6_Qu	Monocyte	Sorted cell	ENSG00000287250		2798	2.77504555965648e-28	0.00107779504277028	2.5719563097477e-25	0.998917558464341	4.64649289192487e-06	2:73829437	rs3813229	chr2.1		2	73829437	2:73829437	3.73668e-27	2:73990729	8.8103094995342e-09	7012	5348	1	0.999755260568458	72825144	74823605	ENSG00000287250	ENSG00000287250	lncRNA	73828820	-1	-617	-617	-161909	1	1	7	72824906	74824571	1999665	139793
RA_Ishigaki_36333501_1	RA (Ishigaki, EAS)	IMD	Mono_C_Pam3CSK4_6_Qu	Mono_C_Pam3CSK4_6_Qu	Monocyte	Sorted cell	ENSG00000204792	LINC01291	3835	5.46047409571591e-149	0.00107775517767377	5.0610108533764e-146	0.998911530182914	1.0714639423089e-05	2:74958729	rs12366	chr2.1		2	74958729	2:74958729	1.55051e-66	2:73990729	8.8103094995342e-09	8668	7278	1	0.99966100217062	73918496	75918025	ENSG00000204792	ENSG00000204792	lncRNA	74908953	1	49776	49776	-918224	2	2	41	73918154	75918048	1999894	139794
RA_Ishigaki_36333501_1	RA (Ishigaki, EAS)	IMD	Mono_C_Pam3CSK4_6_Qu	Mono_C_Pam3CSK4_6_Qu	Monocyte	Sorted cell	ENSG00000236209	AC104135.2	3848	7.78723962883689e-46	0.00107775692397931	7.21754918350478e-43	0.998911528419237	1.07146567842065e-05	2:74958729	rs12366	chr2.1		2	74958729	2:74958729	1.93317e-36	2:73990729	8.8103094995342e-09	8675	7294	0.999999999999996	0.999661238426479	73925052	75924603	ENSG00000236209	ENSG00000236209	lncRNA	74924846	-1	-33883	-33883	934117	1	1	42	73925032	75924603	1999571	139795
RA_Ishigaki_36333501_1	RA (Ishigaki, EAS)	IMD	Mono_C_Pam3CSK4_6_Qu	Mono_C_Pam3CSK4_6_Qu	Monocyte	Sorted cell	ENSG00000115350	POLE4	3883	2.56759239821202e-12	0.00107776871355318	2.37973172020274e-09	0.998912579316798	9.64958735007849e-06	2:74960742	rs3771800	chr2.1		2	74960742	2:74960742	1.89547e-15	2:73990729	8.8103094995342e-09	8708	7334	0.999918632815947	0.999663089706161	73958749	75958282	ENSG00000115350	ENSG00000115350	protein_coding	74958643	1	2099	2099	-967914	0	0	43	73958749	75958337	1999588	139796
RA_Ishigaki_36333501_1	RA (Ishigaki, EAS)	IMD	Mono_C_Pam3CSK4_6_Qu	Mono_C_Pam3CSK4_6_Qu	Monocyte	Sorted cell	ENSG00000135945	REV1	3774	6.76586177039973e-14	1.22582932241673e-05	5.51934762722639e-09	0.999987642431084	9.3756274870638e-08	2:99439044	rs3087386	chr2.2		2	99439044	2:99439044	1.04908e-14	2:100177940	4.2242225691045e-10	7217	7435	0.985802293666214	0.988814682484123	98490227	100489993	ENSG00000135945	ENSG00000135945	protein_coding	99490017	-1	50973	50973	-687923	0	0	1	98490227	100489993	1999766	139799
RA_Ishigaki_36333501_1	RA (Ishigaki, EAS)	IMD	Mono_C_Pam3CSK4_6_Qu	Mono_C_Pam3CSK4_6_Qu	Monocyte	Sorted cell	ENSG00000158411	MITD1	3137	2.58572800120478e-07	1.2145536627585e-05	0.020816434975277	0.977775123197044	0.00139603771825086	2:100142995	rs11681966	chr2.2		2	100142995	2:99236546	4.46582e-10	2:100177940	4.2242225691045e-10	6729	6661	0.973283904405289	0.988680637515501	98181281	100180388	ENSG00000158411	ENSG00000158411	protein_coding	99181058	-1	-961937	-55488	-996882	8	1	8	98181281	100180909	1999628	139798
RA_Ishigaki_36333501_1	RA (Ishigaki, EAS)	IMD	Mono_C_Pam3CSK4_6_Qu	Mono_C_Pam3CSK4_6_Qu	Monocyte	Sorted cell	ENSG00000151690	MFSD6	3677	2.93569823595773e-22	2.52198330405518e-07	1.16404319028919e-15	0.999999746275609	1.52605884462773e-09	2:190376460	rs1866852	chr2.3		2	190376460	2:190376460	8.00089e-21	2:191079016	2.97652454336996e-13	7461	7091	0.99775416682745	0.999999925247788	189408385	191408207	ENSG00000151690	ENSG00000151690	protein_coding	190408355	1	-31895	-31895	670661	0	0	11	189408385	191408207	1999822	139801
RA_Ishigaki_36333501_1	RA (Ishigaki, EAS)	IMD	Mono_C_Pam3CSK4_6_Qu	Mono_C_Pam3CSK4_6_Qu	Monocyte	Sorted cell	ENSG00000155542	SETD9	4532	2.1644655456612e-42	2.74205981351825e-06	7.89355350860657e-37	0.999997246650817	1.12893698775309e-08	5:56905523	rs702686	chr5.1		5	56905523	5:56905523	3.76744e-34	5:56148856	2.61609713417871e-12	8948	8281	0.999994222785435	0.999999019785172	55909291	57908553	ENSG00000155542	ENSG00000155542	protein_coding	56909596	1	-4073	-4073	-760740	0	0	9	55909291	57909073	1999782	139831
RA_Ishigaki_36333501_1	RA (Ishigaki, EAS)	IMD	Mono_C_Pam3CSK4_6_Qu	Mono_C_Pam3CSK4_6_Qu	Monocyte	Sorted cell	ENSG00000145990	GFOD1	4326	5.59008334053969e-16	0.000406536631684836	1.37444097536829e-12	0.999556767780894	3.66955860486397e-05	6:13519140	rs2560776	chr6.1		6	13519140	6:13521591	4.754e-18	6:14111156	4.76425937194525e-09	9144	7885	0.999999999325482	0.999857090681975	12487965	14487456	ENSG00000145990	ENSG00000145990	protein_coding	13487600	-1	-31540	-33991	-623556	0	0	8	12487965	14487530	1999565	139833
RA_Ishigaki_36333501_1	RA (Ishigaki, EAS)	IMD	Mono_C_Pam3CSK4_6_Qu	Mono_C_Pam3CSK4_6_Qu	Monocyte	Sorted cell	ENSG00000010017	RANBP9	4426	1.28754374428124e-05	0.000393122768407828	0.0316570509695871	0.966574727548228	0.0013622232763351	6:14111156	rs78019882	chr6.1		6	14111156	6:13717700	1.4582e-07	6:14111156	4.76425937194525e-09	9210	7939	0.982042812323146	0.99985363920775	12712284	14711730	ENSG00000010017	ENSG00000010017	protein_coding	13711835	-1	-399321	-5865	-399321	3	0	3	12711944	14711730	1999786	139834
RA_Ishigaki_36333501_1	RA (Ishigaki, EAS)	IMD	Mono_C_Pam3CSK4_6_Qu	Mono_C_Pam3CSK4_6_Qu	Monocyte	Sorted cell	ENSG00000145979	TBC1D7	4341	2.00535757276934e-07	0.000406385248072525	0.000493006342997031	0.999076164757363	2.42431158092009e-05	6:14111156	rs78019882	chr6.1		6	14111156	6:13296078	1.10513e-09	6:14111156	4.76425937194525e-09	9144	7936	0.997281839782731	0.999857772995012	12329060	14328398	ENSG00000145979	ENSG00000145979	protein_coding	13328537	-1	-782619	32459	-782619	11	0	11	12328963	14328540	1999577	139832
RA_Ishigaki_36333501_1	RA (Ishigaki, EAS)	IMD	Mono_C_Pam3CSK4_6_Qu	Mono_C_Pam3CSK4_6_Qu	Monocyte	Sorted cell	ENSG00000027697	IFNGR1	4003	2.63526399328984e-14	0.000123396990142693	2.13533342072016e-10	0.999875979828071	6.2296822774341e-07	6:137219383	rs2234711	chr6.10		6	137219383	6:137219383	2.2311e-16	6:137921501	1.27141728142725e-09	7973	8112	0.999999999766465	0.999469504461815	136221014	138219381	ENSG00000027697	ENSG00000027697	protein_coding	137219385	-1	2	2	-702116	0	0	7	136219709	138219381	1999672	139835
RA_Ishigaki_36333501_1	RA (Ishigaki, EAS)	IMD	Mono_C_Pam3CSK4_6_Qu	Mono_C_Pam3CSK4_6_Qu	Monocyte	Sorted cell	ENSG00000051620	HEBP2	4875	9.92412685690662e-57	0.000123393923964276	8.04155822539433e-53	0.999865697884721	1.09081913218703e-05	6:138400627	rs4896351	chr6.10		6	138400627	6:138400627	5.86609e-43	6:137921501	1.27141728142725e-09	9287	8886	0.999999999999994	0.999465725085741	137404382	139400705	ENSG00000051620	ENSG00000051620	protein_coding	138404223	1	-3596	-3596	-482722	1	1	5	137404382	139402922	1998540	139836
RA_Ishigaki_36333501_1	RA (Ishigaki, EAS)	IMD	Mono_C_Pam3CSK4_6_Qu	Mono_C_Pam3CSK4_6_Qu	Monocyte	Sorted cell	ENSG00000135540	NHSL1	4697	3.16406457050299e-09	0.00012339205739438	2.56385039021025e-05	0.999849296351067	1.66992357242697e-06	6:138593337	rs4445072	chr6.10		6	138593337	6:138595313	1.30008e-11	6:137921501	1.27141728142725e-09	9182	8540	0.999983541749369	0.999467282741584	137693296	139692495	ENSG00000135540	ENSG00000135540	protein_coding	138499494	-1	-93843	-95819	577993	0	0	6	137692824	139692495	1999671	139837
RA_Ishigaki_36333501_1	RA (Ishigaki, EAS)	IMD	Mono_C_Pam3CSK4_6_Qu	Mono_C_Pam3CSK4_6_Qu	Monocyte	Sorted cell	ENSG00000026297	RNASET2	5844	1.57181541103653e-39	2.90563370322529e-26	5.40954418141971e-14	0.999999986123726	1.38762249254805e-08	6:166956742	rs2247314	chr6.14		6	166956742	6:166956742	2.78501e-19	6:167126317	1.42667604277199e-32	11813	10158	0.998903963072716	0.999999953256428	165958004	167957101	ENSG00000026297	ENSG00000026297	protein_coding	166956550	-1	-192	-192	-169767	0	0	7	165958004	167957101	1999097	139839
RA_Ishigaki_36333501_1	RA (Ishigaki, EAS)	IMD	Mono_C_Pam3CSK4_6_Qu	Mono_C_Pam3CSK4_6_Qu	Monocyte	Sorted cell	ENSG00000130396	AFDN	6025	1.83330289308507e-29	2.9354734456285e-26	0.000624128292503545	0.999350387572993	2.54841345031615e-05	6:167126317	rs3093018	chr6.14		6	167126317	6:167700948	5.41195e-11	6:167126317	1.42667604277199e-32	12537	10269	0.999612508183761	0.999999953256428	166827011	168826886	ENSG00000130396	ENSG00000130396	protein_coding	167826911	1	-700594	-125963	-700594	5	0	5	166827011	168826886	1999875	139840
RA_Ishigaki_36333501_1	RA (Ishigaki, EAS)	IMD	Mono_C_Pam3CSK4_6_Qu	Mono_C_Pam3CSK4_6_Qu	Monocyte	Sorted cell	ENSG00000198818	SFT2D1	6463	3.20722122514665e-30	3.20990347481513e-26	9.99059489545187e-05	0.999895011096795	5.08295424712013e-06	6:167126317	rs3093018	chr6.14		6	167126317	6:166330956	1.99901e-11	6:167126317	1.42667604277199e-32	11841	11223	0.999941349217948	0.999999953256428	165343247	167341222	ENSG00000198818	ENSG00000198818	protein_coding	166342545	-1	-783772	11589	-783772	16	1	16	165342739	167341956	1999217	139838
RA_Ishigaki_36333501_1	RA (Ishigaki, EAS)	IMD	Mono_C_Pam3CSK4_6_Qu	Mono_C_Pam3CSK4_6_Qu	Monocyte	Sorted cell	ENSG00000146833	TRIM4	2178	1.72901413559393e-14	2.25856933541012e-06	7.65533367834261e-09	0.999997717875672	1.58996414100428e-08	7:99921952	rs2571993	chr7.1		7	99921952	7:99924075	1.08762e-14	7:100161582	1.88989681703488e-11	6018	4900	0.942778789192091	0.995389831831456	98924423	100918383	ENSG00000146833	ENSG00000146833	protein_coding	99919530	-1	-2422	-4545	-242052	1	1	23	98919578	100919433	1999855	139841
RA_Ishigaki_36333501_1	RA (Ishigaki, EAS)	IMD	Mono_C_Pam3CSK4_6_Qu	Mono_C_Pam3CSK4_6_Qu	Monocyte	Sorted cell	ENSG00000221838	AP4M1	2326	5.70536269811774e-25	2.25856911960608e-06	2.52609003101744e-19	0.999997587801029	1.53629847651745e-07	7:100116427	rs4134888	chr7.1		7	100116427	7:100103241	6.37472e-23	7:100161582	1.88989681703488e-11	6506	5082	0.996862556319899	0.995389840669692	99101800	101100618	ENSG00000221838	ENSG00000221838	protein_coding	100101643	1	14784	1598	59939	0	0	9	99101800	101101496	1999696	139842
RA_Ishigaki_36333501_1	RA (Ishigaki, EAS)	IMD	Mono_C_Pam3CSK4_6_Qu	Mono_C_Pam3CSK4_6_Qu	Monocyte	Sorted cell	ENSG00000166925	TSC22D4	2790	1.64439714342302e-10	2.25839707022468e-06	7.28067751723685e-05	0.99992028610981	4.64855350567665e-06	7:100161582	rs34130487	chr7.1		7	100161582	7:100377643	3.13241e-11	7:100161582	1.88989681703488e-11	7267	5790	0.981659272269583	0.995392196088997	99482621	101478910	ENSG00000166925	ENSG00000166925	protein_coding	100479214	-1	317632	101571	317632	18	7	18	99479613	101478910	1999297	139844
RA_Ishigaki_36333501_1	RA (Ishigaki, EAS)	IMD	Mono_C_Pam3CSK4_6_Qu	Mono_C_Pam3CSK4_6_Qu	Monocyte	Sorted cell	ENSG00000121716	PILRB	2447	1.04699443308059e-50	2.25857149428265e-06	4.635637395698e-45	0.99999753050566	2.10922846690239e-07	7:100341406	rs374477273	chr7.1		7	100341406	7:100352885	1.99516e-39	7:100161582	1.88989681703488e-11	6806	5403	0.907673683022484	0.995390783065657	99352727	101352142	ENSG00000121716	ENSG00000121716	protein_coding	100358117	1	-16711	-5232	-196535	0	0	9	99352727	101352142	1999415	139843
RA_Ishigaki_36333501_1	RA (Ishigaki, EAS)	IMD	Mono_C_Pam3CSK4_6_Qu	Mono_C_Pam3CSK4_6_Qu	Monocyte	Sorted cell	ENSG00000087077	TRIP6	3425	7.40285556448383e-10	2.25778660848132e-06	0.000327766354947421	0.999650001127247	1.99739909122347e-05	7:100406823	rs1476679	chr7.1		7	100406823	7:100850823	2.21077e-10	7:100161582	1.88989681703488e-11	8360	6576	0.965505478361483	0.995392170753761	99868935	101867008	ENSG00000087077	ENSG00000087077	protein_coding	100867387	1	-460564	-16564	-705805	29	2	41	99867497	101867336	1999839	139845
RA_Ishigaki_36333501_1	RA (Ishigaki, EAS)	IMD	Mono_C_Pam3CSK4_6_Qu	Mono_C_Pam3CSK4_6_Qu	Monocyte	Sorted cell	ENSG00000273270	LINC03072	3675	1.6801337774043e-40	4.32162635344526e-06	3.88771805246536e-35	0.999995656030747	2.23429028902308e-08	7:128531040	rs113790722	chr7.3		7	128531040	7:128531040	2.33013e-34	7:128936032	6.17787090946873e-12	7031	7086	0.975769499692853	0.999996351351169	127531237	129531066	ENSG00000273270	ENSG00000273270	lncRNA	128531612	-1	572	572	-404420	0	0	22	127531237	129531066	1999829	139846
RA_Ishigaki_36333501_1	RA (Ishigaki, EAS)	IMD	Mono_C_Pam3CSK4_6_Qu	Mono_C_Pam3CSK4_6_Qu	Monocyte	Sorted cell	ENSG00000128595	CALU	3784	2.87564015941893e-07	4.0222837965896e-06	0.0665404030280963	0.93072428887935	0.00273099824474165	7:128936032	rs3757387	chr7.3		7	128936032	7:128779334	5.02724e-09	7:128936032	6.17787090946873e-12	7263	7227	0.972428403312983	0.999996373373315	127739738	129739173	ENSG00000128595	ENSG00000128595	protein_coding	128739359	1	196673	39975	196673	7	1	7	127739605	129739173	1999568	139847
RA_Ishigaki_36333501_1	RA (Ishigaki, EAS)	IMD	Mono_C_Pam3CSK4_6_Qu	Mono_C_Pam3CSK4_6_Qu	Monocyte	Sorted cell	ENSG00000128604	IRF5	4091	6.6335092680386e-12	2.4066072279716e-08	1.53495016999903e-06	0.00357588483808822	0.996422556139036	7:128936032	rs3757387	chr7.3		7	128936032	7:128936032	4.1647e-11	7:128936032	6.17787090946873e-12	7663	7588	0.952544602645624	0.99999632779007	127940848	129937157	ENSG00000128604	ENSG00000128604	protein_coding	128937927	1	-1895	-1895	-1895	0	0	0	127937916	129937297	1999381	139848
RA_Ishigaki_36333501_1	RA (Ishigaki, EAS)	IMD	Mono_C_Pam3CSK4_6_Qu	Mono_C_Pam3CSK4_6_Qu	Monocyte	Sorted cell	ENSG00000158457	TSPAN33	4079	9.73033927027009e-15	4.32162579857281e-06	2.25153613384456e-09	0.999995618966655	5.71559991376051e-08	7:129137407	rs12667978	chr7.3		7	129137407	7:129137407	8.04812e-16	7:128936032	6.17787090946873e-12	8054	7491	0.999189411683644	0.999996361116786	128144765	130144201	ENSG00000158457	ENSG00000158457	protein_coding	129144707	1	-7300	-7300	-208675	0	0	6	128144765	130144370	1999605	139849
RA_Ishigaki_36333501_1	RA (Ishigaki, EAS)	IMD	Mono_C_Pam3CSK4_6_Qu	Mono_C_Pam3CSK4_6_Qu	Monocyte	Sorted cell	ENSG00000104643	MTMR9	5099	4.80733840557881e-10	4.33762183208797e-09	0.0905531993012505	0.816909387121159	0.0925374087592338	8:11494976	rs2736345	chr8.1		8	11494976	8:11299862	5.68954e-08	8:11495032	1.09875085716127e-14	12792	8428	0.930532017141634	0.999996303750919	10285091	12057210	ENSG00000104643	ENSG00000104643	protein_coding	11284816	1	210160	15046	210216	7	0	7	10284915	12226140	1941225	139851
RA_Ishigaki_36333501_1	RA (Ishigaki, EAS)	IMD	Mono_C_Pam3CSK4_6_Qu	Mono_C_Pam3CSK4_6_Qu	Monocyte	Sorted cell	ENSG00000254093	PINX1	5706	2.24065311751574e-14	5.30883190422177e-09	4.22059549844468e-06	0.999995575171822	1.98923825349042e-07	8:11495032	rs2618476	chr8.1		8	11495032	8:10833259	4.67109e-12	8:11495032	1.09875085716127e-14	13011	9843	0.999996802476824	0.999996303362065	9840188	11839512	ENSG00000254093	ENSG00000254093	protein_coding	10839875	-1	-655157	6616	-655157	15	2	15	9839915	11839512	1999597	139850
RA_Ishigaki_36333501_1	RA (Ishigaki, EAS)	IMD	Mono_C_Pam3CSK4_6_Qu	Mono_C_Pam3CSK4_6_Qu	Monocyte	Sorted cell	ENSG00000134452	FBH1	6985	1.12083510476758e-08	1.94121244046622e-05	0.000577031403135694	0.999380281736129	2.32635279788453e-05	10:6469424	rs591441	chr10.2		10	6469424	10:5890512	1.43254e-10	10:6469424	1.46631186600928e-10	12590	11658	0.988945145867028	0.999972017480095	4890457	6889478	ENSG00000134452	ENSG00000134452	protein_coding	5890243	1	579181	269	579181	13	0	13	4890457	6889870	1999413	139766
RA_Ishigaki_36333501_1	RA (Ishigaki, EAS)	IMD	Mono_C_Pam3CSK4_6_Qu	Mono_C_Pam3CSK4_6_Qu	Monocyte	Sorted cell	ENSG00000238280		4085	1.29862161538289e-13	3.35346469659461e-08	3.87246083811348e-06	0.999995729800838	3.64203547465737e-07	10:62025330	rs10821944	chr10.4		10	62025330	10:62805132	3.91974e-14	10:62041271	8.72984356225717e-14	7890	7803	0.999996392691209	0.999991364217249	61806219	63805688	ENSG00000238280	ENSG00000238280	lncRNA	62805887	-1	780557	755	764616	7	0	7	61806219	63805823	1999604	139771
RA_Ishigaki_36333501_1	RA (Ishigaki, EAS)	IMD	Mono_C_Pam3CSK4_6_Qu	Mono_C_Pam3CSK4_6_Qu	Monocyte	Sorted cell	ENSG00000238280		4085	1.29862161538289e-13	3.35346469659461e-08	3.87246083811348e-06	0.999995729800838	3.64203547465737e-07	10:62025330	rs10821944	chr10.5		10	62025330	10:62805132	3.91974e-14	10:62041271	8.72984356225717e-14	7890	7803	0.999996392691209	0.999991364217249	61806219	63805688	ENSG00000238280	ENSG00000238280	lncRNA	62805887	-1	780557	755	764616	7	0	7	61806219	63805823	1999604	139771
RA_Ishigaki_36333501_1	RA (Ishigaki, EAS)	IMD	Mono_C_Pam3CSK4_6_Qu	Mono_C_Pam3CSK4_6_Qu	Monocyte	Sorted cell	ENSG00000238280		4085	1.29862161538289e-13	3.35346469659461e-08	3.87246083811348e-06	0.999995729800838	3.64203547465737e-07	10:62025330	rs10821944	chr10.6		10	62025330	10:62805132	3.91974e-14	10:62041271	8.72984356225717e-14	7890	7803	0.999996392691209	0.999991364217249	61806219	63805688	ENSG00000238280	ENSG00000238280	lncRNA	62805887	-1	780557	755	764616	7	0	7	61806219	63805823	1999604	139771
RA_Ishigaki_36333501_1	RA (Ishigaki, EAS)	IMD	Mono_C_Pam3CSK4_6_Qu	Mono_C_Pam3CSK4_6_Qu	Monocyte	Sorted cell	ENSG00000238280		4085	1.29862161538289e-13	3.35346469659461e-08	3.87246083811348e-06	0.999995729800838	3.64203547465737e-07	10:62025330	rs10821944	chr10.7		10	62025330	10:62805132	3.91974e-14	10:62041271	8.72984356225717e-14	7890	7803	0.999996392691209	0.999991364217249	61806219	63805688	ENSG00000238280	ENSG00000238280	lncRNA	62805887	-1	780557	755	764616	7	0	7	61806219	63805823	1999604	139771
RA_Ishigaki_36333501_1	RA (Ishigaki, EAS)	IMD	Mono_C_Pam3CSK4_6_Qu	Mono_C_Pam3CSK4_6_Qu	Monocyte	Sorted cell	ENSG00000238280		4085	1.29862161538289e-13	3.35346469659461e-08	3.87246083811348e-06	0.999995729800838	3.64203547465737e-07	10:62025330	rs10821944	chr10.8		10	62025330	10:62805132	3.91974e-14	10:62041271	8.72984356225717e-14	7890	7803	0.999996392691209	0.999991364217249	61806219	63805688	ENSG00000238280	ENSG00000238280	lncRNA	62805887	-1	780557	755	764616	7	0	7	61806219	63805823	1999604	139771
RA_Ishigaki_36333501_1	RA (Ishigaki, EAS)	IMD	Mono_C_Pam3CSK4_6_Qu	Mono_C_Pam3CSK4_6_Qu	Monocyte	Sorted cell	ENSG00000181915	ADO	4083	1.46251374247781e-11	3.35197188928631e-08	0.000436118352400365	0.999550552106266	1.32960069873314e-05	10:62041271	rs7902146	chr10.4		10	62041271	10:62831984	3.31123e-11	10:62041271	8.72984356225717e-14	7886	7801	0.999504258121583	0.999991364219794	61805102	63804663	ENSG00000181915	ENSG00000181915	protein_coding	62804720	1	-763449	27264	-763449	6	2	6	61805102	63804663	1999561	139770
RA_Ishigaki_36333501_1	RA (Ishigaki, EAS)	IMD	Mono_C_Pam3CSK4_6_Qu	Mono_C_Pam3CSK4_6_Qu	Monocyte	Sorted cell	ENSG00000181915	ADO	4083	1.46251374247781e-11	3.35197188928631e-08	0.000436118352400365	0.999550552106266	1.32960069873314e-05	10:62041271	rs7902146	chr10.5		10	62041271	10:62831984	3.31123e-11	10:62041271	8.72984356225717e-14	7886	7801	0.999504258121583	0.999991364219794	61805102	63804663	ENSG00000181915	ENSG00000181915	protein_coding	62804720	1	-763449	27264	-763449	6	2	6	61805102	63804663	1999561	139770
RA_Ishigaki_36333501_1	RA (Ishigaki, EAS)	IMD	Mono_C_Pam3CSK4_6_Qu	Mono_C_Pam3CSK4_6_Qu	Monocyte	Sorted cell	ENSG00000181915	ADO	4083	1.46251374247781e-11	3.35197188928631e-08	0.000436118352400365	0.999550552106266	1.32960069873314e-05	10:62041271	rs7902146	chr10.6		10	62041271	10:62831984	3.31123e-11	10:62041271	8.72984356225717e-14	7886	7801	0.999504258121583	0.999991364219794	61805102	63804663	ENSG00000181915	ENSG00000181915	protein_coding	62804720	1	-763449	27264	-763449	6	2	6	61805102	63804663	1999561	139770
RA_Ishigaki_36333501_1	RA (Ishigaki, EAS)	IMD	Mono_C_Pam3CSK4_6_Qu	Mono_C_Pam3CSK4_6_Qu	Monocyte	Sorted cell	ENSG00000181915	ADO	4083	1.46251374247781e-11	3.35197188928631e-08	0.000436118352400365	0.999550552106266	1.32960069873314e-05	10:62041271	rs7902146	chr10.7		10	62041271	10:62831984	3.31123e-11	10:62041271	8.72984356225717e-14	7886	7801	0.999504258121583	0.999991364219794	61805102	63804663	ENSG00000181915	ENSG00000181915	protein_coding	62804720	1	-763449	27264	-763449	6	2	6	61805102	63804663	1999561	139770
RA_Ishigaki_36333501_1	RA (Ishigaki, EAS)	IMD	Mono_C_Pam3CSK4_6_Qu	Mono_C_Pam3CSK4_6_Qu	Monocyte	Sorted cell	ENSG00000181915	ADO	4083	1.46251374247781e-11	3.35197188928631e-08	0.000436118352400365	0.999550552106266	1.32960069873314e-05	10:62041271	rs7902146	chr10.8		10	62041271	10:62831984	3.31123e-11	10:62041271	8.72984356225717e-14	7886	7801	0.999504258121583	0.999991364219794	61805102	63804663	ENSG00000181915	ENSG00000181915	protein_coding	62804720	1	-763449	27264	-763449	6	2	6	61805102	63804663	1999561	139770
RA_Ishigaki_36333501_1	RA (Ishigaki, EAS)	IMD	Mono_C_Pam3CSK4_6_Qu	Mono_C_Pam3CSK4_6_Qu	Monocyte	Sorted cell	ENSG00000234756	LINC02621	4308	1.08048328334369e-21	2.91361262103321e-08	3.22197717622606e-14	0.868569958589928	0.131430012273914	10:62243230	rs3864793	chr10.4		10	62243230	10:62243230	5.64938e-20	10:62041271	8.72984356225717e-14	8008	8455	0.962520043613602	0.999991363217092	61290032	63288546	ENSG00000234756	ENSG00000234756	lncRNA	62289521	1	-46291	-46291	-248250	1	1	1	61289617	63288926	1999309	139768
RA_Ishigaki_36333501_1	RA (Ishigaki, EAS)	IMD	Mono_C_Pam3CSK4_6_Qu	Mono_C_Pam3CSK4_6_Qu	Monocyte	Sorted cell	ENSG00000234756	LINC02621	4308	1.08048328334369e-21	2.91361262103321e-08	3.22197717622606e-14	0.868569958589928	0.131430012273914	10:62243230	rs3864793	chr10.5		10	62243230	10:62243230	5.64938e-20	10:62041271	8.72984356225717e-14	8008	8455	0.962520043613602	0.999991363217092	61290032	63288546	ENSG00000234756	ENSG00000234756	lncRNA	62289521	1	-46291	-46291	-248250	1	1	1	61289617	63288926	1999309	139768
RA_Ishigaki_36333501_1	RA (Ishigaki, EAS)	IMD	Mono_C_Pam3CSK4_6_Qu	Mono_C_Pam3CSK4_6_Qu	Monocyte	Sorted cell	ENSG00000234756	LINC02621	4308	1.08048328334369e-21	2.91361262103321e-08	3.22197717622606e-14	0.868569958589928	0.131430012273914	10:62243230	rs3864793	chr10.6		10	62243230	10:62243230	5.64938e-20	10:62041271	8.72984356225717e-14	8008	8455	0.962520043613602	0.999991363217092	61290032	63288546	ENSG00000234756	ENSG00000234756	lncRNA	62289521	1	-46291	-46291	-248250	1	1	1	61289617	63288926	1999309	139768
RA_Ishigaki_36333501_1	RA (Ishigaki, EAS)	IMD	Mono_C_Pam3CSK4_6_Qu	Mono_C_Pam3CSK4_6_Qu	Monocyte	Sorted cell	ENSG00000234756	LINC02621	4308	1.08048328334369e-21	2.91361262103321e-08	3.22197717622606e-14	0.868569958589928	0.131430012273914	10:62243230	rs3864793	chr10.7		10	62243230	10:62243230	5.64938e-20	10:62041271	8.72984356225717e-14	8008	8455	0.962520043613602	0.999991363217092	61290032	63288546	ENSG00000234756	ENSG00000234756	lncRNA	62289521	1	-46291	-46291	-248250	1	1	1	61289617	63288926	1999309	139768
RA_Ishigaki_36333501_1	RA (Ishigaki, EAS)	IMD	Mono_C_Pam3CSK4_6_Qu	Mono_C_Pam3CSK4_6_Qu	Monocyte	Sorted cell	ENSG00000234756	LINC02621	4308	1.08048328334369e-21	2.91361262103321e-08	3.22197717622606e-14	0.868569958589928	0.131430012273914	10:62243230	rs3864793	chr10.8		10	62243230	10:62243230	5.64938e-20	10:62041271	8.72984356225717e-14	8008	8455	0.962520043613602	0.999991363217092	61290032	63288546	ENSG00000234756	ENSG00000234756	lncRNA	62289521	1	-46291	-46291	-248250	1	1	1	61289617	63288926	1999309	139768
RA_Ishigaki_36333501_1	RA (Ishigaki, EAS)	IMD	Mono_C_Pam3CSK4_6_Qu	Mono_C_Pam3CSK4_6_Qu	Monocyte	Sorted cell	ENSG00000182010	RTKN2	4303	6.63110329853745e-14	2.89808045062595e-08	1.97738029032063e-06	0.863929022080323	0.136068971558516	10:62258713	rs7905731	chr10.4		10	62258713	10:62258713	1.93467e-12	10:62041271	8.72984356225717e-14	8038	8446	0.999683979720246	0.999991363233711	61270033	63268497	ENSG00000182010	ENSG00000182010	protein_coding	62268844	-1	10131	10131	227573	0	0	0	61268958	63268497	1999539	139767
RA_Ishigaki_36333501_1	RA (Ishigaki, EAS)	IMD	Mono_C_Pam3CSK4_6_Qu	Mono_C_Pam3CSK4_6_Qu	Monocyte	Sorted cell	ENSG00000182010	RTKN2	4303	6.63110329853745e-14	2.89808045062595e-08	1.97738029032063e-06	0.863929022080323	0.136068971558516	10:62258713	rs7905731	chr10.5		10	62258713	10:62258713	1.93467e-12	10:62041271	8.72984356225717e-14	8038	8446	0.999683979720246	0.999991363233711	61270033	63268497	ENSG00000182010	ENSG00000182010	protein_coding	62268844	-1	10131	10131	227573	0	0	0	61268958	63268497	1999539	139767
RA_Ishigaki_36333501_1	RA (Ishigaki, EAS)	IMD	Mono_C_Pam3CSK4_6_Qu	Mono_C_Pam3CSK4_6_Qu	Monocyte	Sorted cell	ENSG00000182010	RTKN2	4303	6.63110329853745e-14	2.89808045062595e-08	1.97738029032063e-06	0.863929022080323	0.136068971558516	10:62258713	rs7905731	chr10.6		10	62258713	10:62258713	1.93467e-12	10:62041271	8.72984356225717e-14	8038	8446	0.999683979720246	0.999991363233711	61270033	63268497	ENSG00000182010	ENSG00000182010	protein_coding	62268844	-1	10131	10131	227573	0	0	0	61268958	63268497	1999539	139767
RA_Ishigaki_36333501_1	RA (Ishigaki, EAS)	IMD	Mono_C_Pam3CSK4_6_Qu	Mono_C_Pam3CSK4_6_Qu	Monocyte	Sorted cell	ENSG00000182010	RTKN2	4303	6.63110329853745e-14	2.89808045062595e-08	1.97738029032063e-06	0.863929022080323	0.136068971558516	10:62258713	rs7905731	chr10.7		10	62258713	10:62258713	1.93467e-12	10:62041271	8.72984356225717e-14	8038	8446	0.999683979720246	0.999991363233711	61270033	63268497	ENSG00000182010	ENSG00000182010	protein_coding	62268844	-1	10131	10131	227573	0	0	0	61268958	63268497	1999539	139767
RA_Ishigaki_36333501_1	RA (Ishigaki, EAS)	IMD	Mono_C_Pam3CSK4_6_Qu	Mono_C_Pam3CSK4_6_Qu	Monocyte	Sorted cell	ENSG00000182010	RTKN2	4303	6.63110329853745e-14	2.89808045062595e-08	1.97738029032063e-06	0.863929022080323	0.136068971558516	10:62258713	rs7905731	chr10.8		10	62258713	10:62258713	1.93467e-12	10:62041271	8.72984356225717e-14	8038	8446	0.999683979720246	0.999991363233711	61270033	63268497	ENSG00000182010	ENSG00000182010	protein_coding	62268844	-1	10131	10131	227573	0	0	0	61268958	63268497	1999539	139767
RA_Ishigaki_36333501_1	RA (Ishigaki, EAS)	IMD	Mono_C_Pam3CSK4_6_Qu	Mono_C_Pam3CSK4_6_Qu	Monocyte	Sorted cell	ENSG00000138311	ZNF365	4327	6.20708665033779e-22	2.69862576140632e-08	1.85093946541659e-14	0.804332879531722	0.195667093482004	10:62263407	rs6479799	chr10.4		10	62263407	10:62263407	6.78403e-20	10:62041271	8.72984356225717e-14	7980	8435	0.991277171839096	0.999991363419451	61375185	63374062	ENSG00000138311	ENSG00000138311	protein_coding	62374369	1	-110962	-110962	-333098	3	3	3	61375185	63374062	1998877	139769
RA_Ishigaki_36333501_1	RA (Ishigaki, EAS)	IMD	Mono_C_Pam3CSK4_6_Qu	Mono_C_Pam3CSK4_6_Qu	Monocyte	Sorted cell	ENSG00000138311	ZNF365	4327	6.20708665033779e-22	2.69862576140632e-08	1.85093946541659e-14	0.804332879531722	0.195667093482004	10:62263407	rs6479799	chr10.5		10	62263407	10:62263407	6.78403e-20	10:62041271	8.72984356225717e-14	7980	8435	0.991277171839096	0.999991363419451	61375185	63374062	ENSG00000138311	ENSG00000138311	protein_coding	62374369	1	-110962	-110962	-333098	3	3	3	61375185	63374062	1998877	139769
RA_Ishigaki_36333501_1	RA (Ishigaki, EAS)	IMD	Mono_C_Pam3CSK4_6_Qu	Mono_C_Pam3CSK4_6_Qu	Monocyte	Sorted cell	ENSG00000138311	ZNF365	4327	6.20708665033779e-22	2.69862576140632e-08	1.85093946541659e-14	0.804332879531722	0.195667093482004	10:62263407	rs6479799	chr10.6		10	62263407	10:62263407	6.78403e-20	10:62041271	8.72984356225717e-14	7980	8435	0.991277171839096	0.999991363419451	61375185	63374062	ENSG00000138311	ENSG00000138311	protein_coding	62374369	1	-110962	-110962	-333098	3	3	3	61375185	63374062	1998877	139769
RA_Ishigaki_36333501_1	RA (Ishigaki, EAS)	IMD	Mono_C_Pam3CSK4_6_Qu	Mono_C_Pam3CSK4_6_Qu	Monocyte	Sorted cell	ENSG00000138311	ZNF365	4327	6.20708665033779e-22	2.69862576140632e-08	1.85093946541659e-14	0.804332879531722	0.195667093482004	10:62263407	rs6479799	chr10.7		10	62263407	10:62263407	6.78403e-20	10:62041271	8.72984356225717e-14	7980	8435	0.991277171839096	0.999991363419451	61375185	63374062	ENSG00000138311	ENSG00000138311	protein_coding	62374369	1	-110962	-110962	-333098	3	3	3	61375185	63374062	1998877	139769
RA_Ishigaki_36333501_1	RA (Ishigaki, EAS)	IMD	Mono_C_Pam3CSK4_6_Qu	Mono_C_Pam3CSK4_6_Qu	Monocyte	Sorted cell	ENSG00000138311	ZNF365	4327	6.20708665033779e-22	2.69862576140632e-08	1.85093946541659e-14	0.804332879531722	0.195667093482004	10:62263407	rs6479799	chr10.8		10	62263407	10:62263407	6.78403e-20	10:62041271	8.72984356225717e-14	7980	8435	0.991277171839096	0.999991363419451	61375185	63374062	ENSG00000138311	ENSG00000138311	protein_coding	62374369	1	-110962	-110962	-333098	3	3	3	61375185	63374062	1998877	139769
RA_Ishigaki_36333501_1	RA (Ishigaki, EAS)	IMD	Mono_C_Pam3CSK4_6_Qu	Mono_C_Pam3CSK4_6_Qu	Monocyte	Sorted cell	ENSG00000110203	FOLR3	5037	1.32557252394922e-10	2.76186929067454e-05	4.79938839880123e-06	0.999966668692655	9.13093483112837e-07	11:72136034	rs1802609	chr11.1		11	72136034	11:72134495	5.8192e-15	11:72700742	1.69459024050297e-10	10158	8942	0.999988933140514	0.969725513922585	71115096	73109675	ENSG00000110203	ENSG00000110203	protein_coding	72135725	1	309	-1230	565017	0	0	17	71114888	73112263	1997375	139777
RA_Ishigaki_36333501_1	RA (Ishigaki, EAS)	IMD	Mono_C_Pam3CSK4_6_Qu	Mono_C_Pam3CSK4_6_Qu	Monocyte	Sorted cell	ENSG00000256633	PDE2A-AS2	4099	4.03209522399654e-07	2.71993285560299e-05	0.0145986642953791	0.984781775291315	0.000591957875226954	11:72708504	rs11235575	chr11.1		11	72708504	11:72602931	2.03344e-08	11:72700742	1.69459024050297e-10	9082	7522	0.946665909561499	0.969725709212729	71585428	73584567	ENSG00000256633	ENSG00000256633	lncRNA	72584509	1	123995	18422	116233	6	0	5	71584578	73584567	1999989	139778
RA_Ishigaki_36333501_1	RA (Ishigaki, EAS)	IMD	Mono_C_Pam3CSK4_6_Qu	Mono_C_Pam3CSK4_6_Qu	Monocyte	Sorted cell	ENSG00000214530	STARD10	3529	3.01755671698035e-14	2.76186896974103e-05	1.09254726932314e-09	0.999972057589473	3.22628251497256e-07	11:72793096	rs519790	chr11.1		11	72793096	11:72793096	4.59495e-16	11:72700742	1.69459024050297e-10	7915	6648	0.99999984018928	0.969726491321186	71794069	73793991	ENSG00000214530	ENSG00000214530	protein_coding	72794047	-1	951	951	93305	0	0	3	71794069	73793991	1999922	139779
RA_Ishigaki_36333501_1	RA (Ishigaki, EAS)	IMD	Mono_C_Pam3CSK4_6_Qu	Mono_C_Pam3CSK4_6_Qu	Monocyte	Sorted cell	ENSG00000175591	P2RY2	3082	5.78008738597834e-14	2.76185560750828e-05	2.09276922114014e-09	0.999972149207886	2.30143210698933e-07	11:73242795	rs10898910	chr11.1		11	73242795	11:73242795	9.64635e-19	11:72700742	1.69459024050297e-10	7434	6153	0.999999999130936	0.969726636979884	72218482	74217852	ENSG00000175591	ENSG00000175591	protein_coding	73218281	1	24514	24514	-517539	1	1	11	72218412	74218066	1999654	139780
RA_Ishigaki_36333501_1	RA (Ishigaki, EAS)	IMD	Mono_C_Pam3CSK4_6_Qu	Mono_C_Pam3CSK4_6_Qu	Monocyte	Sorted cell	ENSG00000110237	ARHGEF17	3101	3.26907172050353e-15	2.76185093290034e-05	1.1836193031977e-10	0.999971965593181	4.15779124114435e-07	11:73307368	rs77127734	chr11.1		11	73307368	11:73307368	1.09325e-17	11:72700742	1.69459024050297e-10	7536	6135	0.966452367376424	0.969726773715538	72309100	74307221	ENSG00000110237	ENSG00000110237	protein_coding	73308276	1	-908	-908	-607534	0	0	15	72309100	74307703	1998603	139781
RA_Ishigaki_36333501_1	RA (Ishigaki, EAS)	IMD	Mono_C_Pam3CSK4_6_Qu	Mono_C_Pam3CSK4_6_Qu	Monocyte	Sorted cell	ENSG00000259326	RP11-102L12.2	5044	7.88096761666988e-06	0.000314599621790515	0.02441147833525	0.974477983396157	0.000788057679185401	15:38546063	rs8035957	chr15.1		15	38546063	15:38505383	3.32449e-09	15:38546063	1.13790395110346e-09	9507	8518	0.980739295857924	0.999843707979439	37503541	39502796	ENSG00000259326	ENSG00000259326	lncRNA	38502853	1	43210	2530	43210	1	0	1	37503384	39502796	1999412	139782
RA_Ishigaki_36333501_1	RA (Ishigaki, EAS)	IMD	Mono_C_Pam3CSK4_6_Qu	Mono_C_Pam3CSK4_6_Qu	Monocyte	Sorted cell	ENSG00000175746	LINC02915	5042	7.44243542696208e-33	0.000322732806035638	2.30531616025793e-29	0.99967430835857	2.95883539657449e-06	15:39313525	rs2868072	chr15.1		15	39313525	15:39313525	3.62201e-31	15:38546063	1.13790395110346e-09	9600	8734	1	0.999823872538842	38251762	40250646	ENSG00000175746	ENSG00000175746	lncRNA	39250682	1	62843	62843	-704619	2	2	5	38251525	40250646	1999121	139783
RA_Ishigaki_36333501_1	RA (Ishigaki, EAS)	IMD	Mono_C_Pam3CSK4_6_Qu	Mono_C_Pam3CSK4_6_Qu	Monocyte	Sorted cell	ENSG00000153786	ZDHHC7	7527	3.73375883080944e-08	0.000580645424330862	6.42615397140399e-05	0.999345976037758	9.0796606099005e-06	16:85006126	rs6564093	chr16.1		16	85006126	16:85006126	1.90729e-12	16:85982420	1.54331451124252e-09	15072	12331	0.999829521101282	0.999677515899694	84011840	86008491	ENSG00000153786	ENSG00000153786	protein_coding	85011535	-1	5409	5409	-970885	0	0	26	84011637	86011417	1999780	139784
RA_Ishigaki_36333501_1	RA (Ishigaki, EAS)	IMD	Mono_C_Pam3CSK4_6_Qu	Mono_C_Pam3CSK4_6_Qu	Monocyte	Sorted cell	ENSG00000135709	KIAA0513	7446	1.23957871294857e-28	0.000574718197347001	2.15545361061462e-25	0.999354300114684	7.0981687970597e-05	16:85026022	rs59109628	chr16.1		16	85026022	16:85026022	2.08607e-29	16:85982420	1.54331451124252e-09	14948	12205	0.999999999999112	0.999681159224373	84028193	86026973	ENSG00000135709	ENSG00000135709	protein_coding	85027795	1	-1773	-1773	954625	1	1	24	84028193	86027652	1999459	139785
RA_Ishigaki_36333501_1	RA (Ishigaki, EAS)	IMD	Mono_C_Pam3CSK4_6_Qu	Mono_C_Pam3CSK4_6_Qu	Monocyte	Sorted cell	ENSG00000168367	LINC00917	6896	5.65048274627178e-05	0.000486893944534891	0.103501725904517	0.891854653229138	0.00410022209434698	16:85982420	rs9933582	chr16.1		16	85982420	16:86341783	2.79747e-08	16:85982420	1.54331451124252e-09	14793	11587	0.937743328975088	0.999727620664879	85349709	87349659	ENSG00000168367	ENSG00000168367	lncRNA	86349688	-1	367268	7905	367268	4	1	4	85349694	87349666	1999972	139788
RA_Ishigaki_36333501_1	RA (Ishigaki, EAS)	IMD	Mono_C_Pam3CSK4_6_Qu	Mono_C_Pam3CSK4_6_Qu	Monocyte	Sorted cell	ENSG00000269667	RP11-542M13.2	7061	2.40472917051571e-06	0.000547865025336422	0.00436570108721985	0.994629130703493	0.000454898454780745	16:85982420	rs9933582	chr16.1		16	85982420	16:85985255	1.61364e-10	16:85982420	1.54331451124252e-09	14941	11691	0.997093281829166	0.999725835267312	84981935	86981386	ENSG00000269667	ENSG00000269667	lncRNA	85981684	1	736	3571	736	0	0	0	84981935	86981576	1999641	139787
RA_Ishigaki_36333501_1	RA (Ishigaki, EAS)	IMD	Mono_C_Pam3CSK4_6_Qu	Mono_C_Pam3CSK4_6_Qu	Monocyte	Sorted cell	ENSG00000140968	IRF8	7146	5.6083706757001e-07	0.000553096693370218	0.00101221001908742	0.998239816363674	0.000194316086800431	16:85985255	rs6540239	chr16.1		16	85985255	16:85985269	3.01196e-11	16:85982420	1.54331451124252e-09	15040	11760	0.999348772484552	0.999723438023513	84899757	86899003	ENSG00000140968	ENSG00000140968	protein_coding	85899162	1	86093	86107	83258	4	4	4	84899255	86899148	1999893	139786
RA_Ishigaki_36333501_1	RA (Ishigaki, EAS)	IMD	Mono_C_Pam3CSK4_6_Qu	Mono_C_Pam3CSK4_6_Qu	Monocyte	Sorted cell	ENSG00000255112	CHMP1B	5343	3.5114433337103e-08	4.00705238646584e-05	0.000875471846815217	0.99903683859463	4.7583920257546e-05	18:12850212	rs612058	chr18.1		18	12850212	18:11857635	3.4608e-13	18:12847137	1.43844729766458e-10	10918	8384	0.999534505109816	0.999954715015529	10851744	12850212	ENSG00000255112	ENSG00000255112	protein_coding	11851413	1	998799	6222	995724	22	2	22	10851487	12850212	1998725	139789
RA_Ishigaki_36333501_1	RA (Ishigaki, EAS)	IMD	Mono_C_Pam3CSK4_6_Qu	Mono_C_Pam3CSK4_6_Qu	Monocyte	Sorted cell	ENSG00000255112	CHMP1B	5343	3.5114433337103e-08	4.00705238646584e-05	0.000875471846815217	0.99903683859463	4.7583920257546e-05	18:12850212	rs612058	chr18.2		18	12850212	18:11857635	3.4608e-13	18:12847137	1.43844729766458e-10	10918	8384	0.999534505109816	0.999954715015529	10851744	12850212	ENSG00000255112	ENSG00000255112	protein_coding	11851413	1	998799	6222	995724	22	2	22	10851487	12850212	1998725	139789
RA_Ishigaki_36333501_1	RA (Ishigaki, EAS)	IMD	Mono_C_Pam3CSK4_6_Qu	Mono_C_Pam3CSK4_6_Qu	Monocyte	Sorted cell	ENSG00000085415	SEH1L	5151	2.35966410260318e-07	1.80157022851792e-05	0.0129204208204555	0.986454675242329	0.000606652268520325	18:12858611	rs579052	chr18.1		18	12858611	18:12992262	3.7005e-09	18:12847137	1.43844729766458e-10	9982	8731	0.991248949633623	0.999978093496921	11947185	13946780	ENSG00000085415	ENSG00000085415	protein_coding	12948011	1	-89400	44251	-100874	3	2	3	11947185	13946780	1999595	139790
RA_Ishigaki_36333501_1	RA (Ishigaki, EAS)	IMD	Mono_C_Pam3CSK4_6_Qu	Mono_C_Pam3CSK4_6_Qu	Monocyte	Sorted cell	ENSG00000085415	SEH1L	5151	2.35966410260318e-07	1.80157022851792e-05	0.0129204208204555	0.986454675242329	0.000606652268520325	18:12858611	rs579052	chr18.2		18	12858611	18:12992262	3.7005e-09	18:12847137	1.43844729766458e-10	9982	8731	0.991248949633623	0.999978093496921	11947185	13946780	ENSG00000085415	ENSG00000085415	protein_coding	12948011	1	-89400	44251	-100874	3	2	3	11947185	13946780	1999595	139790
RA_Ishigaki_36333501_1	RA (Ishigaki, EAS)	IMD	Mono_C_Pam3CSK4_6_Qu	Mono_C_Pam3CSK4_6_Qu	Monocyte	Sorted cell	ENSG00000101639	CEP192	5085	3.17826715009104e-99	1.82627253799095e-05	1.74027076824766e-94	0.999981613200547	1.24074078812537e-07	18:12991394	rs11663049	chr18.1		18	12991394	18:12991394	4.72639e-55	18:12847137	1.43844729766458e-10	9853	8653	1	0.999978129663484	11991702	13991027	ENSG00000101639	ENSG00000101639	protein_coding	12991362	1	32	32	-144225	0	0	5	11991365	13991027	1999662	139791
RA_Ishigaki_36333501_1	RA (Ishigaki, EAS)	IMD	Mono_C_Pam3CSK4_6_Qu	Mono_C_Pam3CSK4_6_Qu	Monocyte	Sorted cell	ENSG00000101639	CEP192	5085	3.17826715009104e-99	1.82627253799095e-05	1.74027076824766e-94	0.999981613200547	1.24074078812537e-07	18:12991394	rs11663049	chr18.2		18	12991394	18:12991394	4.72639e-55	18:12847137	1.43844729766458e-10	9853	8653	1	0.999978129663484	11991702	13991027	ENSG00000101639	ENSG00000101639	protein_coding	12991362	1	32	32	-144225	0	0	5	11991365	13991027	1999662	139791
RA_Ishigaki_36333501_1	RA (Ishigaki, EAS)	IMD	Mono_C_Pam3CSK4_6_Qu	Mono_C_Pam3CSK4_6_Qu	Monocyte	Sorted cell	ENSG00000101457	DNTTIP1	4309	5.32714617289766e-110	0.000249533930589508	2.13430337154162e-106	0.999749379739908	1.08632949459927e-06	20:45791998	rs2664539	chr20.1		20	45791998	20:45791998	2.9527e-58	20:46118343	9.5785525246784e-10	8410	7706	1	0.999857832850104	44792315	46791866	ENSG00000101457	ENSG00000101457	protein_coding	45791954	1	44	44	326389	0	0	19	44792116	46791903	1999787	139803
RA_Ishigaki_36333501_1	RA (Ishigaki, EAS)	IMD	Mono_C_Pam3CSK4_6_Qu	Mono_C_Pam3CSK4_6_Qu	Monocyte	Sorted cell	ENSG00000100979	PLTP	4438	9.96510150735187e-18	0.000249530346626283	3.99249677760592e-14	0.999738014974452	1.24546788827104e-05	20:45922940	rs11697323	chr20.1		20	45922940	20:45922940	5.47968e-21	20:46118343	9.5785525246784e-10	8666	7887	0.967841363711442	0.999855650895899	44912542	46912135	ENSG00000100979	ENSG00000100979	protein_coding	45912155	-1	-10785	-10785	-206188	0	0	8	44912542	46912135	1999593	139805
RA_Ishigaki_36333501_1	RA (Ishigaki, EAS)	IMD	Mono_C_Pam3CSK4_6_Qu	Mono_C_Pam3CSK4_6_Qu	Monocyte	Sorted cell	ENSG00000100985	MMP9	4563	5.03439122533242e-10	0.00024953199533516	2.01701927641427e-06	0.999745190357852	3.26012409753547e-06	20:46006406	rs8113877	chr20.1		20	46006406	20:46006406	4.9516e-13	20:46118343	9.5785525246784e-10	8863	8045	0.999987688366332	0.999852098809746	45009338	47008524	ENSG00000100985	ENSG00000100985	protein_coding	46008908	1	-2502	-2502	109435	0	0	4	45009223	47008524	1999301	139807
RA_Ishigaki_36333501_1	RA (Ishigaki, EAS)	IMD	Mono_C_Pam3CSK4_6_Qu	Mono_C_Pam3CSK4_6_Qu	Monocyte	Sorted cell	ENSG00000204044	SLC12A5-AS1	4576	8.35011169694769e-10	0.000249531622353129	3.34545654944468e-06	0.999743745897051	3.37618903483425e-06	20:46006406	rs8113877	chr20.1		20	46006406	20:46006406	7.95455e-13	20:46118343	9.5785525246784e-10	8870	8069	0.999988634565199	0.999851939778413	45023486	47021500	ENSG00000204044	ENSG00000204044	lncRNA	46022073	-1	15667	15667	-96270	1	1	3	45022889	47021613	1998724	139808
RA_Ishigaki_36333501_1	RA (Ishigaki, EAS)	IMD	Mono_C_Pam3CSK4_6_Qu	Mono_C_Pam3CSK4_6_Qu	Monocyte	Sorted cell	ENSG00000124145	SDC4	4377	1.21256130249107e-05	0.000236848305694428	0.0485809404887744	0.948921831601748	0.002248253990758	20:46118343	rs1883832	chr20.1		20	46118343	20:45349440	1.49425e-08	20:46118343	9.5785525246784e-10	8255	7669	0.980341942779561	0.999858631973135	44348864	46348346	ENSG00000124145	ENSG00000124145	protein_coding	45348424	-1	-769919	-1016	-769919	29	0	29	44348588	46348346	1999758	139802
RA_Ishigaki_36333501_1	RA (Ishigaki, EAS)	IMD	Mono_C_Pam3CSK4_6_Qu	Mono_C_Pam3CSK4_6_Qu	Monocyte	Sorted cell	ENSG00000175063	UBE2C	4336	2.42281232934511e-06	0.000247016486793564	0.00970692351452431	0.989663240454108	0.000380396732243679	20:46118343	rs1883832	chr20.1		20	46118343	20:45783928	7.20364e-09	20:46118343	9.5785525246784e-10	8465	7747	0.986443544039734	0.999857556524815	44814479	46812195	ENSG00000175063	ENSG00000175063	protein_coding	45812644	1	305699	-28716	305699	18	2	18	44812666	46812195	1999529	139804
RA_Ishigaki_36333501_1	RA (Ishigaki, EAS)	IMD	Mono_C_Pam3CSK4_6_Qu	Mono_C_Pam3CSK4_6_Qu	Monocyte	Sorted cell	ENSG00000285796		4466	1.50929334620003e-06	0.000247944633148385	0.00604695317950803	0.993384505630297	0.000319087263700536	20:46118343	rs1883832	chr20.1		20	46118343	20:45951111	3.79208e-09	20:46118343	9.5785525246784e-10	8706	7919	0.935841243470207	0.999855100976286	44935119	46934794	ENSG00000285796	ENSG00000285796	lncRNA	45935086	-1	-183257	-16025	-183257	6	0	6	44935119	46934794	1999675	139806
RA_Ishigaki_36333501_1	RA (Ishigaki, EAS)	IMD	Mono_C_Pam3CSK4_6_Qu	Mono_C_Pam3CSK4_6_Qu	Monocyte	Sorted cell	ENSG00000101017	CD40	4686	2.81405356909411e-06	0.000132521223784733	0.0112744591570631	0.530026968341053	0.458563237224531	20:46120612	rs4239702	chr20.1		20	46120612	20:46118447	1.1573e-10	20:46118343	9.5785525246784e-10	9010	8215	0.990714932603337	0.999830695809134	45118911	47117076	ENSG00000101017	ENSG00000101017	protein_coding	46118314	1	2298	133	29	0	0	0	45118806	47117670	1998864	139809
RA_Ishigaki_36333501_1	RA (Ishigaki, EAS)	IMD	Mono_C_Pam3CSK4_6_Qu	Mono_C_Pam3CSK4_6_Qu	Monocyte	Sorted cell	ENSG00000289546		3794	1.66294901180158e-32	1.25569734633188e-07	1.32432293982397e-25	0.999999873368517	1.06175298004748e-09	21:43887144	rs4819338	chr21.2		21	43887144	21:43887144	6.53856e-28	21:44289258	3.51007435992207e-13	8570	8347	0.999999999999997	0.999995327157695	42884822	44883734	ENSG00000289546	ENSG00000289546	lncRNA	43884375	1	2769	2769	404883	0	0	14	42884615	44883734	1999119	139811
RA_Ishigaki_36333501_1	RA (Ishigaki, EAS)	IMD	Mono_C_Pam3CSK4_6_Qu	Mono_C_Pam3CSK4_6_Qu	Monocyte	Sorted cell	ENSG00000160221	GATD3	4107	1.45506767972151e-44	1.25569734030374e-07	1.15877245833585e-37	0.999999872323408	2.10686218762161e-09	21:44072497	rs2299818	chr21.2		21	44072497	21:44072497	9.80154e-35	21:44289258	3.51007435992207e-13	9152	8432	0.943972724807693	0.999995327146908	43137900	45133083	ENSG00000160221	ENSG00000160221	protein_coding	44133683	1	-61186	-61186	155575	1	1	10	43135651	45133594	1997943	139813
RA_Ishigaki_36333501_1	RA (Ishigaki, EAS)	IMD	Mono_C_Pam3CSK4_6_Qu	Mono_C_Pam3CSK4_6_Qu	Monocyte	Sorted cell	ENSG00000241945	PWP2	4054	8.31121091563164e-58	1.25569734063891e-07	6.61880023617095e-51	0.999999872354814	2.07544433085824e-09	21:44072914	rs2255922	chr21.2		21	44072914	21:44072914	9.63658e-41	21:44289258	3.51007435992207e-13	9057	8403	0.999997851963682	0.999995326995578	43137900	45106742	ENSG00000241945	ENSG00000241945	protein_coding	44107399	1	-34485	-34485	181859	0	0	11	43116873	45106742	1989869	139812
RA_Ishigaki_36333501_1	RA (Ishigaki, EAS)	IMD	Mono_C_Pam3CSK4_6_Qu	Mono_C_Pam3CSK4_6_Qu	Monocyte	Sorted cell	ENSG00000160226	CFAP410	4415	7.09905801263238e-11	1.25494954443442e-07	0.000565347785558374	0.999404289611533	3.02370369637135e-05	21:44289258	rs2075875	chr21.2		21	44289258	21:44339314	1.98325e-10	21:44289258	3.51007435992207e-13	9637	8685	0.999671201364293	0.999995327271402	43339556	45339157	ENSG00000160226	ENSG00000160226	protein_coding	44339390	-1	50132	76	50132	3	0	3	43339556	45339302	1999746	139817
RA_Ishigaki_36333501_1	RA (Ishigaki, EAS)	IMD	Mono_C_Pam3CSK4_6_Qu	Mono_C_Pam3CSK4_6_Qu	Monocyte	Sorted cell	ENSG00000183255	PTTG1IP	4711	3.49971643870899e-12	1.25566099919385e-07	2.78706967595862e-05	0.999970925700175	1.07803346758933e-06	21:44289258	rs2075875	chr21.2		21	44289258	21:44857411	1.10645e-12	21:44289258	3.51007435992207e-13	10431	8546	0.999137808864258	0.999995327217245	43874281	45873554	ENSG00000183255	ENSG00000183255	protein_coding	44873690	-1	584432	16279	584432	20	0	20	43874077	45873785	1999708	139822
RA_Ishigaki_36333501_1	RA (Ishigaki, EAS)	IMD	Mono_C_Pam3CSK4_6_Qu	Mono_C_Pam3CSK4_6_Qu	Monocyte	Sorted cell	ENSG00000184441	AP001062.7	4416	5.11311631439305e-09	1.200201997328e-07	0.0407193318039896	0.955798073633029	0.0034824694296654	21:44289258	rs2075875	chr21.2		21	44289258	21:44339314	2.99787e-08	21:44289258	3.51007435992207e-13	9629	8680	0.975703978372308	0.999995327300244	43331514	45330981	ENSG00000184441	ENSG00000184441	lncRNA	44331234	1	-41976	8080	-41976	2	0	2	43331328	45330981	1999653	139816
RA_Ishigaki_36333501_1	RA (Ishigaki, EAS)	IMD	Mono_C_Pam3CSK4_6_Qu	Mono_C_Pam3CSK4_6_Qu	Monocyte	Sorted cell	ENSG00000227039	ITGB2-AS1	4801	7.07396718439625e-09	1.18157041613731e-07	0.056334962522299	0.940962246931489	0.00270266531520417	21:44289258	rs2075875	chr21.2		21	44289258	21:44932756	4.9798e-08	21:44289258	3.51007435992207e-13	10488	8604	0.963950283043859	0.999995327354214	43921851	45919840	ENSG00000227039	ENSG00000227039	lncRNA	44921051	1	-631793	11705	-631793	23	1	23	43921305	45919840	1998535	139824
RA_Ishigaki_36333501_1	RA (Ishigaki, EAS)	IMD	Mono_C_Pam3CSK4_6_Qu	Mono_C_Pam3CSK4_6_Qu	Monocyte	Sorted cell	ENSG00000276529		4888	4.31469013128194e-09	1.21072348542108e-07	0.0343609039673503	0.964181281191264	0.00145768945434615	21:44289258	rs2075875	chr21.2		21	44289258	21:44976991	2.82218e-09	21:44289258	3.51007435992207e-13	10585	8634	0.96154858007038	0.999995327375368	43978918	45978613	ENSG00000276529	ENSG00000276529	lncRNA	44978832	1	-689574	-1841	-689574	28	0	28	43978918	45978733	1999815	139825
RA_Ishigaki_36333501_1	RA (Ishigaki, EAS)	IMD	Mono_C_Pam3CSK4_6_Qu	Mono_C_Pam3CSK4_6_Qu	Monocyte	Sorted cell	ENSG00000285413		4205	1.27939690590867e-11	1.25556459552999e-07	0.000101887349916033	0.999894151022037	3.83605879529562e-06	21:44289258	rs2075875	chr21.2		21	44289258	21:44007609	1.12839e-12	21:44289258	3.51007435992207e-13	9360	8392	0.990481897660279	0.999995327621527	43194638	45193124	ENSG00000285413	ENSG00000285413	lncRNA	44190379	-1	-98879	182770	-98879	7	6	7	43194564	45194313	1999749	139815
RA_Ishigaki_36333501_1	RA (Ishigaki, EAS)	IMD	Mono_C_Pam3CSK4_6_Qu	Mono_C_Pam3CSK4_6_Qu	Monocyte	Sorted cell	ENSG00000287507		3794	8.21349424079033e-13	1.2556886945189e-07	6.5409815594989e-06	0.999992980909169	3.52539579416095e-07	21:44289258	rs2075875	chr21.2		21	44289258	21:43771258	1.19128e-12	21:44289258	3.51007435992207e-13	8680	8341	0.999570709536547	0.999995327857058	42768375	44768285	ENSG00000287507	ENSG00000287507	lncRNA	43768293	1	520965	2965	520965	19	0	19	42768375	44768285	1999910	139810
RA_Ishigaki_36333501_1	RA (Ishigaki, EAS)	IMD	Mono_C_Pam3CSK4_6_Qu	Mono_C_Pam3CSK4_6_Qu	Monocyte	Sorted cell	ENSG00000289009		4711	1.41949644740036e-11	1.25555007185198e-07	0.000113044458685914	0.999882580396807	4.24957530360434e-06	21:44289258	rs2075875	chr21.2		21	44289258	21:44884399	7.81363e-14	21:44289258	3.51007435992207e-13	10431	8546	0.9987003463311	0.999995327217245	43874281	45873554	ENSG00000289009	ENSG00000289009	lncRNA	44873976	1	-584718	10423	-584718	21	0	21	43874077	45873785	1999708	139823
RA_Ishigaki_36333501_1	RA (Ishigaki, EAS)	IMD	Mono_C_Pam3CSK4_6_Qu	Mono_C_Pam3CSK4_6_Qu	Monocyte	Sorted cell	ENSG00000237604	AP001056.1	4180	1.4294335109984e-12	1.25568244962848e-07	1.13835817196613e-05	0.999988013128995	4.77719610157243e-07	21:44289288	rs62220374	chr21.2		21	44289288	21:44055608	9.63392e-13	21:44289258	3.51007435992207e-13	9310	8364	0.992137280949788	0.999995327615864	43188206	45173333	ENSG00000237604	ENSG00000237604	lncRNA	44175489	1	113799	-119881	113769	8	3	8	43187521	45175344	1987823	139814
RA_Ishigaki_36333501_1	RA (Ishigaki, EAS)	IMD	Mono_C_Pam3CSK4_6_Qu	Mono_C_Pam3CSK4_6_Qu	Monocyte	Sorted cell	ENSG00000142185	TRPM2	4400	1.11918126037137e-98	1.25569734724598e-07	8.91282538275127e-92	0.999999873644762	7.85506119676665e-10	21:44357261	rs11908957	chr21.2		21	44357261	21:44357261	5.13454e-54	21:44289258	3.51007435992207e-13	9637	8653	1.00000000000001	0.999995327551089	43350488	45349841	ENSG00000142185	ENSG00000142185	protein_coding	44353621	1	3640	3640	-64363	0	0	6	43350488	45349841	1999353	139819
RA_Ishigaki_36333501_1	RA (Ishigaki, EAS)	IMD	Mono_C_Pam3CSK4_6_Qu	Mono_C_Pam3CSK4_6_Qu	Monocyte	Sorted cell	ENSG00000160233	LRRC3	4635	6.61092163129762e-21	1.25569734763922e-07	5.2647405908217e-14	0.999999873632661	7.9754990170264e-10	21:44357261	rs11908957	chr21.2		21	44357261	21:44356818	1.21355e-19	21:44289258	3.51007435992207e-13	10167	8620	0.999865469668471	0.999995330042324	43571910	45454831	ENSG00000160233	ENSG00000160233	protein_coding	44455510	1	-98249	-98692	-166252	2	2	9	43463237	45455280	1992043	139820
RA_Ishigaki_36333501_1	RA (Ishigaki, EAS)	IMD	Mono_C_Pam3CSK4_6_Qu	Mono_C_Pam3CSK4_6_Qu	Monocyte	Sorted cell	ENSG00000260256		4406	1.4022176130303e-86	1.2556973461924e-07	1.11668423932474e-79	0.999999873644762	7.85503469179065e-10	21:44357261	rs11908957	chr21.2		21	44357261	21:44356818	1.78987e-50	21:44289258	3.51007435992207e-13	9640	8663	1.00000000000001	0.999995327445952	43348337	45348202	ENSG00000260256	ENSG00000260256	lncRNA	44348295	-1	-8966	-8523	59037	1	1	5	43348337	45348202	1999865	139818
RA_Ishigaki_36333501_1	RA (Ishigaki, EAS)	IMD	Mono_C_Pam3CSK4_6_Qu	Mono_C_Pam3CSK4_6_Qu	Monocyte	Sorted cell	ENSG00000230061	TRPM2-AS	4544	7.09357532940667e-30	1.25569734809383e-07	5.64911158240126e-23	0.999999873644762	7.85497215790058e-10	21:44357563	rs11700418	chr21.2		21	44357563	21:44357563	5.482e-26	21:44289258	3.51007435992207e-13	9933	8470	0.999999909230816	0.999995330643042	43571910	45425105	ENSG00000230061	ENSG00000230061	lncRNA	44425272	-1	67709	67709	136014	0	0	7	43463237	45425266	1962029	139821
RA_Ishigaki_36333501_1	RA (Ishigaki, EAS)	IMD	Mono_C_Pam3CSK4_6_Qu	Mono_C_Pam3CSK4_6_Qu	Monocyte	Sorted cell	ENSG00000183741	CBX6	3472	2.34837664597353e-18	2.74496871167455e-08	8.55520345472155e-11	0.999999972128379	3.36379796599057e-10	22:38870446	rs7292074	chr22.3		22	38870446	22:38870446	2.60689e-21	22:39353976	1.53603446007062e-13	8396	6173	0.999999999682345	0.999999527871045	37872395	39868580	ENSG00000183741	ENSG00000183741	protein_coding	38872216	-1	1770	1770	-481760	0	0	21	37872276	39868580	1996304	139828
RA_Ishigaki_36333501_1	RA (Ishigaki, EAS)	IMD	Mono_C_Pam3CSK4_6_Qu	Mono_C_Pam3CSK4_6_Qu	Monocyte	Sorted cell	ENSG00000284633	AL031590.1	3239	1.62171945832679e-26	2.74496871654118e-08	5.90797046949192e-19	0.999999971246197	1.30411508588766e-09	22:39277008	rs5757602	chr22.3		22	39277008	22:39277008	2.45274e-23	22:39353976	1.53603446007062e-13	7931	5735	0.999971655395683	0.999999528658717	38242228	40241800	ENSG00000284633	ENSG00000284633	lncRNA	39242188	1	34820	34820	111788	1	1	6	38242215	40241800	1999585	139829
RA_Ishigaki_36333501_1	RA (Ishigaki, EAS)	IMD	Mono_C_Pam3CSK4_6_Qu	Mono_C_Pam3CSK4_6_Qu	Monocyte	Sorted cell	ENSG00000100196	KDELR3	3744	1.73840581966677e-09	2.56146587912033e-08	0.0633306194837833	0.933142266174938	0.00352708698821522	22:39352907	rs1807560	chr22.3		22	39352907	22:38548640	5.97088e-08	22:39353976	1.53603446007062e-13	9107	6699	0.905263246122347	0.999999527454218	37469019	39467321	ENSG00000100196	ENSG00000100196	protein_coding	38468096	1	884811	80544	885880	42	1	42	37468212	39467934	1999722	139826
RA_Ishigaki_36333501_1	RA (Ishigaki, EAS)	IMD	Mono_C_Pam3CSK4_6_Qu	Mono_C_Pam3CSK4_6_Qu	Monocyte	Sorted cell	ENSG00000100211	CBY1	3561	6.04013624930416e-13	2.74490114848294e-08	2.2004389542309e-05	0.999975353493878	2.61466696241827e-06	22:39352907	rs1807560	chr22.3		22	39352907	22:38629272	7.42753e-11	22:39353976	1.53603446007062e-13	8865	6406	0.911100734245392	0.999999527579835	37657251	39655161	ENSG00000100211	ENSG00000100211	protein_coding	38656638	1	696269	-27366	697338	38	1	38	37656832	39656303	1999471	139827
RA_Ishigaki_36333501_1	RA (Ishigaki, EAS)	IMD	Mono_C_Perez	Mono_C_Perez	Monocyte	Single cell	ENSG00000058453	CROCC	3643	2.93179008666371e-22	1.11439469146404e-20	0.0256147679492277	0.973634419840409	0.00075081221036199	1:17348042	rs2240335	chr1.2		1	17348042	1:16971092	1.99271e-12	1:17348042	1.0787159684891e-26	5361	6193	0.995593105386271	0.999999999917274	15741869	17739148	ENSG00000058453	ENSG00000058453	protein_coding	16921931	1	426111	49161	426111	6	0	6	15741147	17739148	1998001	141812
RA_Ishigaki_36333501_1	RA (Ishigaki, EAS)	IMD	Mono_C_Perez	Mono_C_Perez	Monocyte	Single cell	ENSG00000117115	PADI2	3895	1.32936390069211e-32	1.1445702309197e-20	1.16145245156545e-12	0.999999999998806	3.39467724722417e-14	1:17348042	rs2240335	chr1.2		1	17348042	1:17098350	1.3526e-18	1:17348042	1.0787159684891e-26	5385	6707	0.973876976183823	0.999999999917274	16119854	18119445	ENSG00000117115	ENSG00000117115	protein_coding	17119451	-1	-228591	21101	-228591	1	0	1	16119854	18119445	1999591	141813
RA_Ishigaki_36333501_1	RA (Ishigaki, EAS)	IMD	Mono_C_Perez	Mono_C_Perez	Monocyte	Single cell	ENSG00000236209	AC104135.2	3981	4.32924336132219e-07	0.00107730594044131	0.000401253783659437	0.998495641663347	2.53656882160835e-05	2:73990729	rs6546883	chr2.1		2	73990729	2:75041011	1.36186e-09	2:73990729	8.8103094995342e-09	4883	7294	0.990889453909561	0.999663373816853	73925052	75924603	ENSG00000236209	ENSG00000236209	lncRNA	74924846	-1	934117	-116165	934117	42	1	42	73925052	75924603	1999551	141818
RA_Ishigaki_36333501_1	RA (Ishigaki, EAS)	IMD	Mono_C_Perez	Mono_C_Perez	Monocyte	Single cell	ENSG00000155542	SETD9	4816	2.01336237894433e-19	2.74205973088747e-06	7.34249809515633e-14	0.999997246444029	1.14961642987614e-08	5:56905523	rs702686	chr5.1		5	56905523	5:56905523	8.1517e-19	5:56148856	2.61609713417871e-12	6132	8278	0.996419987668164	0.9999990506691	55909291	57908553	ENSG00000155542	ENSG00000155542	protein_coding	56909596	1	-4073	-4073	-760740	0	0	9	55909291	57908553	1999262	141825
RA_Ishigaki_36333501_1	RA (Ishigaki, EAS)	IMD	Mono_C_Perez	Mono_C_Perez	Monocyte	Single cell	ENSG00000135540	NHSL1	4968	8.37653266451243e-08	0.000123248133726284	0.000679082594979276	0.99916828263142	2.93028745478665e-05	6:137921501	rs6570194	chr6.10		6	137921501	6:138593337	3.36753e-10	6:137921501	1.27141728142725e-09	6164	8538	0.995364386167196	0.999952928476798	137693296	139692495	ENSG00000135540	ENSG00000135540	protein_coding	138499494	-1	577993	-93843	577993	6	0	6	137693296	139692495	1999199	141826
RA_Ishigaki_36333501_1	RA (Ishigaki, EAS)	IMD	Mono_C_Perez	Mono_C_Perez	Monocyte	Single cell	ENSG00000158457	TSPAN33	4259	1.15331139726658e-07	4.18756545601162e-06	0.0266869184875029	0.968968286124917	0.00434049249098408	7:128936032	rs3757387	chr7.3		7	128936032	7:129137407	4.79742e-09	7:128936032	6.17787090946873e-12	5830	7492	0.995957601563725	0.999998450193059	128144765	130144201	ENSG00000158457	ENSG00000158457	protein_coding	129144707	1	-208675	-7300	-208675	6	0	6	128144765	130144370	1999605	141827
RA_Ishigaki_36333501_1	RA (Ishigaki, EAS)	IMD	Mono_C_Perez	Mono_C_Perez	Monocyte	Single cell	ENSG00000198879	SFMBT2	5889	1.63444664585362e-10	1.6661351327819e-05	9.80954419819879e-06	0.999973064368429	4.64572599418943e-07	10:7178872	rs59678170	chr10.2		10	7178872	10:7178872	4.53262e-13	10:6469424	1.46631186600928e-10	8119	9550	0.983949385566998	0.999973390312248	6411525	8411275	ENSG00000198879	ENSG00000198879	protein_coding	7411034	-1	232162	232162	941610	0	0	5	6411525	8411275	1999750	141814
RA_Ishigaki_36333501_1	RA (Ishigaki, EAS)	IMD	Mono_C_Perez	Mono_C_Perez	Monocyte	Single cell	ENSG00000110203	FOLR3	5327	5.94541925937991e-08	2.67196699786943e-05	0.00221979085969039	0.997609411212352	0.000144018803787841	11:72700742	rs34502849	chr11.1		11	72700742	11:72133485	3.86043e-11	11:72700742	1.69459024050297e-10	6425	8941	0.999588249106247	0.999990684233741	71115096	73109675	ENSG00000110203	ENSG00000110203	protein_coding	72135725	1	565017	-2240	565017	17	0	17	71115096	73110024	1994928	141817
RA_Ishigaki_36333501_1	RA (Ishigaki, EAS)	IMD	Mono_C_Perez	Mono_C_Perez	Monocyte	Single cell	ENSG00000101457	DNTTIP1	4713	2.4464374611532e-07	0.000249276467774272	0.000980166237511027	0.998727170791451	4.31418595176025e-05	20:46118343	rs1883832	chr20.1		20	46118343	20:45789238	9.40052e-09	20:46118343	9.5785525246784e-10	5766	7705	0.907763096800493	0.999867252594482	44792315	46791866	ENSG00000101457	ENSG00000101457	protein_coding	45791954	1	326389	-2716	326389	19	1	19	44792315	46791866	1999551	141821
RA_Ishigaki_36333501_1	RA (Ishigaki, EAS)	IMD	Mono_C_Perez	Mono_C_Perez	Monocyte	Single cell	ENSG00000204070	SYS1	4740	1.00448804825499e-06	0.000248497727257883	0.00402448013257938	0.995605598452396	0.000120419199718074	20:46118343	rs1883832	chr20.1		20	46118343	20:45370996	8.57321e-09	20:46118343	9.5785525246784e-10	5787	7627	0.967820507470551	0.999869945593028	44362000	46361427	ENSG00000204070	ENSG00000204070	protein_coding	45363156	1	755187	7840	755187	28	1	28	44362000	46361427	1999427	141820
RA_Ishigaki_36333501_1	RA (Ishigaki, EAS)	IMD	Mono_C_Perez	Mono_C_Perez	Monocyte	Single cell	ENSG00000160221	GATD3	4037	7.55953251856659e-17	1.25569728030718e-07	6.02018626963316e-10	0.999999868652752	5.17550302065153e-09	21:44069918	rs59675192	chr21.2		21	44069918	21:44069918	9.52066e-18	21:44289258	3.51007435992207e-13	5274	8427	0.998409156044715	0.999995371288187	43137900	45133595	ENSG00000160221	ENSG00000160221	protein_coding	44133683	1	-63765	-63765	155575	1	1	10	43137900	45133595	1995695	141822
RA_Ishigaki_36333501_1	RA (Ishigaki, EAS)	IMD	Mono_C_Perez	Mono_C_Perez	Monocyte	Single cell	ENSG00000160255	ITGB2	4793	2.48270311897243e-15	1.25569726413404e-07	1.97715072355536e-08	0.999999853131481	1.52728528937522e-09	21:44908184	rs760462	chr21.2		21	44908184	21:44908184	1.97734e-16	21:44289258	3.51007435992207e-13	6132	8606	0.999999951273287	0.999995370976089	43932388	45931259	ENSG00000160255	ENSG00000160255	protein_coding	44920899	-1	12715	12715	631641	0	0	22	43932388	45931259	1998871	141823
RA_Ishigaki_36333501_1	RA (Ishigaki, EAS)	IMD	Mono_C_Perez	Mono_C_Perez	Monocyte	Single cell	ENSG00000128383	APOBEC3A	3480	6.19651992914253e-09	2.10430174742441e-08	0.225740613328834	0.766586509089537	0.0076728503420901	22:39351666	rs909685	chr22.3		22	39351666	22:38962032	1.13273e-09	22:39353976	1.53603446007062e-13	4613	6151	0.973515444449885	0.999997825311197	37955678	39952516	ENSG00000128383	ENSG00000128383	protein_coding	38957609	1	394057	4423	396367	20	0	20	37955678	39952516	1996838	141824
RA_Ishigaki_36333501_1	RA (Ishigaki, EAS)	IMD	Mono_C_R848_6_Qu	Mono_C_R848_6_Qu	Monocyte	Sorted cell	ENSG00000157933	SKI	4359	7.92735506844243e-06	0.000185946791249847	0.0406815514424557	0.954230799440255	0.00489377497097083	1:2786542	rs6657596	chr1.1		1	2786542	1:2231568	1.24455e-08	1:2786542	1.00916082751205e-09	9689	7966	0.956620102743336	0.985163215165658	1228424	3228262	ENSG00000157933	ENSG00000157933	protein_coding	2228319	1	558223	3249	558223	19	0	19	1228393	3228262	1999869	144647
RA_Ishigaki_36333501_1	RA (Ishigaki, EAS)	IMD	Mono_C_R848_6_Qu	Mono_C_R848_6_Qu	Monocyte	Sorted cell	ENSG00000272235		5281	2.11158481790145e-11	0.000194816454847137	1.08367179643581e-07	0.999804011697327	1.06345952992636e-06	1:3295629	rs2500292	chr1.1		1	3295629	1:3295629	1.14084e-13	1:2786542	1.00916082751205e-09	11178	9568	0.911703957583771	0.985151412127207	2310859	4310014	ENSG00000272235	ENSG00000272235	lncRNA	3310096	-1	14467	14467	523554	0	0	2	2310596	4310014	1999418	144648
RA_Ishigaki_36333501_1	RA (Ishigaki, EAS)	IMD	Mono_C_R848_6_Qu	Mono_C_R848_6_Qu	Monocyte	Sorted cell	ENSG00000116213	WRAP73	5914	8.55750906911463e-82	0.000475510063079553	1.7987850622883e-78	0.999520287556632	4.2023802923389e-06	1:3654319	rs6697769	chr1.1		1	3654319	1:3654319	4.94911e-50	1:2786542	1.00916082751205e-09	12055	10141	1	0.999752051433332	2768235	4652723	ENSG00000116213	ENSG00000116213	protein_coding	3650103	-1	-4216	-4216	863561	1	1	8	2657855	4652723	1994868	144649
RA_Ishigaki_36333501_1	RA (Ishigaki, EAS)	IMD	Mono_C_R848_6_Qu	Mono_C_R848_6_Qu	Monocyte	Sorted cell	ENSG00000157191	NECAP2	3768	1.79576875183694e-66	1.14457023092106e-20	1.56894588320004e-46	1	1.87730115361811e-22	1:16439071	rs12031735	chr1.2		1	16439071	1:16439071	4.37016e-38	1:17348042	1.0787159684891e-26	9402	6089	1	0.999999999917274	15440875	17439260	ENSG00000157191	ENSG00000157191	protein_coding	16440724	1	-1653	-1653	907318	0	0	26	15440875	17439260	1998385	144652
RA_Ishigaki_36333501_1	RA (Ishigaki, EAS)	IMD	Mono_C_R848_6_Qu	Mono_C_R848_6_Qu	Monocyte	Sorted cell	ENSG00000159339	PADI4	4047	1.42941037997008e-22	1.02717835798847e-20	0.0124886209806435	0.897255337845252	0.090256041174105	1:17346235	rs2301888	chr1.2		1	17346235	1:17348326	1.06624e-10	1:17348042	1.0787159684891e-26	9658	7086	0.987425759427424	0.999999999917274	16308428	18308154	ENSG00000159339	ENSG00000159339	protein_coding	17308197	1	38038	40129	39845	0	0	0	16308368	18308154	1999786	144654
RA_Ishigaki_36333501_1	RA (Ishigaki, EAS)	IMD	Mono_C_R848_6_Qu	Mono_C_R848_6_Qu	Monocyte	Sorted cell	ENSG00000037637	FBXO42	3662	1.18164507731848e-22	1.13226001245526e-20	0.0103239193663772	0.98924381602141	0.000432264612213379	1:17348042	rs2240335	chr1.2		1	17348042	1:16332618	1.16906e-08	1:17348042	1.0787159684891e-26	9325	5949	0.940903167698944	0.999999999917274	15353955	17352277	ENSG00000037637	ENSG00000037637	protein_coding	16352480	-1	-995562	19862	-995562	30	0	30	15352554	17352295	1999741	144651
RA_Ishigaki_36333501_1	RA (Ishigaki, EAS)	IMD	Mono_C_R848_6_Qu	Mono_C_R848_6_Qu	Monocyte	Sorted cell	ENSG00000117115	PADI2	3821	2.10511684161305e-33	1.14457023092085e-20	1.83922033331149e-13	0.999999999999815	7.07201183183176e-15	1:17348042	rs2240335	chr1.2		1	17348042	1:17098350	6.3456e-19	1:17348042	1.0787159684891e-26	9462	6706	0.995255149085903	0.999999999917274	16119854	18119445	ENSG00000117115	ENSG00000117115	protein_coding	17119451	-1	-228591	21101	-228591	1	0	1	16119740	18119445	1999705	144653
RA_Ishigaki_36333501_1	RA (Ishigaki, EAS)	IMD	Mono_C_R848_6_Qu	Mono_C_R848_6_Qu	Monocyte	Sorted cell	ENSG00000276747	PADI6	4161	4.48369701119835e-74	1.14457023092106e-20	3.91736294555745e-54	1	4.23495883978904e-22	1:17394119	rs10458537	chr1.2		1	17394119	1:17394119	1.43119e-40	1:17348042	1.0787159684891e-26	9716	7272	0.999989665445351	0.999999999917274	16374298	18371505	ENSG00000276747	ENSG00000276747	protein_coding	17372196	1	21923	21923	-24154	0	0	0	16372357	18372056	1999699	144655
RA_Ishigaki_36333501_1	RA (Ishigaki, EAS)	IMD	Mono_C_R848_6_Qu	Mono_C_R848_6_Qu	Monocyte	Sorted cell	ENSG00000287250		2796	2.94469083280261e-12	0.0010777950590338	2.72918617831528e-09	0.998917549510777	4.65269805927844e-06	2:73829437	rs3813229	chr2.1		2	73829437	2:73829437	8.84825e-16	2:73990729	8.8103094995342e-09	6934	5348	0.999999985627535	0.999755236545941	72825144	74823605	ENSG00000287250	ENSG00000287250	lncRNA	73828820	-1	-617	-617	-161909	1	1	7	72824906	74824571	1999665	144676
RA_Ishigaki_36333501_1	RA (Ishigaki, EAS)	IMD	Mono_C_R848_6_Qu	Mono_C_R848_6_Qu	Monocyte	Sorted cell	ENSG00000115318	LOXL3	3686	5.06944768902859e-05	0.0010250082830246	0.0469856533013734	0.950014512147957	0.00192413179075487	2:73990729	rs6546883	chr2.1		2	73990729	2:74554450	2.485e-09	2:73990729	8.8103094995342e-09	8315	6910	0.946377955711723	0.99967693920023	73556033	75554381	ENSG00000115318	ENSG00000115318	protein_coding	74553942	-1	563213	-508	563213	33	0	33	73556033	75555684	1999651	144677
RA_Ishigaki_36333501_1	RA (Ishigaki, EAS)	IMD	Mono_C_R848_6_Qu	Mono_C_R848_6_Qu	Monocyte	Sorted cell	ENSG00000159399	HK2	3867	3.93628315871564e-09	0.00107774908152691	3.64834169282814e-06	0.998911076968856	7.52167164234152e-06	2:74877443	rs3771760	chr2.1		2	74877443	2:74877443	4.10831e-13	2:73990729	8.8103094995342e-09	8664	7281	0.999998194599127	0.999657829924979	73834290	75834118	ENSG00000159399	ENSG00000159399	protein_coding	74834127	1	43316	43316	-843398	0	0	40	73834285	75834118	1999833	144678
RA_Ishigaki_36333501_1	RA (Ishigaki, EAS)	IMD	Mono_C_R848_6_Qu	Mono_C_R848_6_Qu	Monocyte	Sorted cell	ENSG00000204792	LINC01291	3822	8.87228243615481e-136	0.0010777559014156	8.22322141452876e-133	0.998911529451965	1.07146466182599e-05	2:74958729	rs12366	chr2.1		2	74958729	2:74958729	5.01468e-63	2:73990729	8.8103094995342e-09	8602	7278	1	0.999660330337397	73918496	75918025	ENSG00000204792	ENSG00000204792	lncRNA	74908953	1	49776	49776	-918224	2	2	41	73918154	75918048	1999894	144679
RA_Ishigaki_36333501_1	RA (Ishigaki, EAS)	IMD	Mono_C_R848_6_Qu	Mono_C_R848_6_Qu	Monocyte	Sorted cell	ENSG00000236209	AC104135.2	3835	8.45048140394712e-23	0.00107775764774605	7.83226496962133e-20	0.998911527709212	1.07146430406089e-05	2:74958729	rs12366	chr2.1		2	74958729	2:74958729	8.65824e-24	2:73990729	8.8103094995342e-09	8612	7294	0.999999936115097	0.999660566590849	73925052	75924603	ENSG00000236209	ENSG00000236209	lncRNA	74924846	-1	-33883	-33883	934117	1	1	42	73925052	75924603	1999551	144680
RA_Ishigaki_36333501_1	RA (Ishigaki, EAS)	IMD	Mono_C_R848_6_Qu	Mono_C_R848_6_Qu	Monocyte	Sorted cell	ENSG00000135945	REV1	3768	2.84515118860961e-17	1.22582933121808e-05	2.3209723892806e-12	0.999987643031503	9.86728638196112e-08	2:99439044	rs3087386	chr2.2		2	99439044	2:99444099	1.09039e-17	2:100177940	4.2242225691045e-10	7218	7435	0.989792169434103	0.988814675987966	98490227	100489993	ENSG00000135945	ENSG00000135945	protein_coding	99490017	-1	50973	45918	-687923	0	0	1	98490227	100489993	1999766	144681
RA_Ishigaki_36333501_1	RA (Ishigaki, EAS)	IMD	Mono_C_R848_6_Qu	Mono_C_R848_6_Qu	Monocyte	Sorted cell	ENSG00000151690	MFSD6	3654	1.01969958910814e-22	2.52198330635577e-07	4.04324377656236e-16	0.99999974668155	1.12011740089139e-09	2:190417703	rs4853507	chr2.3		2	190417703	2:190420888	1.49475e-20	2:191079016	2.97652454336996e-13	7378	7091	0.997606925347272	0.999999924740704	189408385	191408207	ENSG00000151690	ENSG00000151690	protein_coding	190408355	1	9348	12533	670661	0	0	11	189408385	191408207	1999822	144684
RA_Ishigaki_36333501_1	RA (Ishigaki, EAS)	IMD	Mono_C_R848_6_Qu	Mono_C_R848_6_Qu	Monocyte	Sorted cell	ENSG00000128641	MYO1B	3428	1.46748777076777e-11	2.52182379209737e-07	5.81878314887106e-05	0.999936485280571	5.07469088806133e-06	2:191079016	rs11889341	chr2.3		2	191079016	2:191247926	6.57939e-12	2:191079016	2.97652454336996e-13	7057	7072	0.999978653511346	0.999999913881086	190245929	192242851	ENSG00000128641	ENSG00000128641	protein_coding	191245404	1	-166388	2522	-166388	1	1	1	190245929	192244765	1998836	144687
RA_Ishigaki_36333501_1	RA (Ishigaki, EAS)	IMD	Mono_C_R848_6_Qu	Mono_C_R848_6_Qu	Monocyte	Sorted cell	ENSG00000151689	INPP1	3731	5.92840715848011e-14	2.52198268715373e-07	2.35069187495046e-07	0.999999502878441	9.85404354456302e-09	2:191079016	rs11889341	chr2.3		2	191079016	2:190317563	3.07293e-14	2:191079016	2.97652454336996e-13	7419	7149	0.999649696201652	0.999999923756015	189343881	191343335	ENSG00000151689	ENSG00000151689	protein_coding	190343589	1	735427	-26026	735427	12	1	12	189343881	191343405	1999524	144683
RA_Ishigaki_36333501_1	RA (Ishigaki, EAS)	IMD	Mono_C_R848_6_Qu	Mono_C_R848_6_Qu	Monocyte	Sorted cell	ENSG00000189362	NEMP2	3495	4.28409098127606e-09	2.47699252591688e-07	0.0169869874646352	0.982158595258768	0.000854165293252156	2:191079016	rs11889341	chr2.3		2	191079016	2:190464680	4.73967e-08	2:191079016	2.97652454336996e-13	7272	6996	0.946869676932827	0.999999923919367	189536797	191534634	ENSG00000189362	ENSG00000189362	protein_coding	190534722	-1	-544294	70042	-544294	10	0	10	189536547	191534634	1998087	144685
RA_Ishigaki_36333501_1	RA (Ishigaki, EAS)	IMD	Mono_C_R848_6_Qu	Mono_C_R848_6_Qu	Monocyte	Sorted cell	ENSG00000228509		3598	4.12979466146073e-11	2.52155322073061e-07	0.000163751821816111	0.999829197172078	6.7988094848263e-06	2:191079016	rs11889341	chr2.3		2	191079016	2:190714699	1.78387e-10	2:191079016	2.97652454336996e-13	7244	7272	0.99742933441522	0.999999917080647	189844256	191843284	ENSG00000228509	ENSG00000228509	lncRNA	190841864	-1	-237152	127165	-237152	6	0	6	189844256	191843284	1999028	144686
RA_Ishigaki_36333501_1	RA (Ishigaki, EAS)	IMD	Mono_C_R848_6_Qu	Mono_C_R848_6_Qu	Monocyte	Sorted cell	ENSG00000155542	SETD9	4523	6.17556264887462e-39	2.74205981991386e-06	2.2521556968246e-33	0.999997246475442	1.14647419054531e-08	5:56949121	rs2591955	chr5.1		5	56949121	5:56948777	2.26108e-31	5:56148856	2.61609713417871e-12	8865	8281	0.998727338433338	0.999999017277747	55909291	57908553	ENSG00000155542	ENSG00000155542	protein_coding	56909596	1	39525	39181	-760740	2	2	9	55909291	57909073	1999782	144712
RA_Ishigaki_36333501_1	RA (Ishigaki, EAS)	IMD	Mono_C_R848_6_Qu	Mono_C_R848_6_Qu	Monocyte	Sorted cell	ENSG00000145990	GFOD1	4319	3.19025830677253e-15	0.000406537548782511	7.84392776545173e-12	0.999558856730175	3.4605713194977e-05	6:13522811	rs2841526	chr6.1		6	13522811	6:13521591	1.30527e-17	6:14111156	4.76425937194525e-09	8883	7885	0.999999998699785	0.999856920535597	12487965	14487456	ENSG00000145990	ENSG00000145990	protein_coding	13487600	-1	-35211	-33991	-623556	0	0	8	12487965	14487530	1999565	144713
RA_Ishigaki_36333501_1	RA (Ishigaki, EAS)	IMD	Mono_C_R848_6_Qu	Mono_C_R848_6_Qu	Monocyte	Sorted cell	ENSG00000010017	RANBP9	4419	1.87787746694616e-13	0.000406549838078837	4.61716750917215e-10	0.99959061527267	2.8344273463627e-06	6:13717155	rs379161	chr6.1		6	13717155	6:13717155	8.59968e-16	6:14111156	4.76425937194525e-09	8941	7938	0.999999999511973	0.99985346519487	12712284	14711730	ENSG00000010017	ENSG00000010017	protein_coding	13711835	-1	-5320	-5320	-399321	0	0	3	12712284	14711730	1999446	144714
RA_Ishigaki_36333501_1	RA (Ishigaki, EAS)	IMD	Mono_C_R848_6_Qu	Mono_C_R848_6_Qu	Monocyte	Sorted cell	ENSG00000027697	IFNGR1	3988	2.43832992985729e-18	0.0001233970020034	1.9757591277225e-14	0.999875979671473	6.23326501196073e-07	6:137219383	rs2234711	chr6.10		6	137219383	6:137219383	1.45363e-19	6:137921501	1.27141728142725e-09	7861	8112	0.999999999995189	0.999469408240962	136221014	138219381	ENSG00000027697	ENSG00000027697	protein_coding	137219385	-1	2	2	-702116	0	0	7	136219709	138219381	1999672	144715
RA_Ishigaki_36333501_1	RA (Ishigaki, EAS)	IMD	Mono_C_R848_6_Qu	Mono_C_R848_6_Qu	Monocyte	Sorted cell	ENSG00000283265		4462	3.1685888281813e-07	0.000123055686320471	0.00256749656091421	0.997115580166826	0.000193550727056033	6:137913641	rs9494895	chr6.10		6	137913641	6:137682685	9.92461e-12	6:137921501	1.27141728142725e-09	8756	8640	0.980158162766073	0.999467442887664	136696268	138693037	ENSG00000283265	ENSG00000283265	lncRNA	137693068	1	220573	-10383	228433	5	0	5	136693670	138693037	1999367	144716
RA_Ishigaki_36333501_1	RA (Ishigaki, EAS)	IMD	Mono_C_R848_6_Qu	Mono_C_R848_6_Qu	Monocyte	Sorted cell	ENSG00000051620	HEBP2	4854	5.42015883654525e-31	0.000123393951099635	4.3919747608342e-27	0.999865729810319	1.08762385838993e-05	6:138400627	rs4896351	chr6.10		6	138400627	6:138400627	2.3702e-30	6:137921501	1.27141728142725e-09	9174	8886	0.999999999999994	0.999465537146412	137404382	139400705	ENSG00000051620	ENSG00000051620	protein_coding	138404223	1	-3596	-3596	-482722	1	1	5	137404382	139402922	1998540	144717
RA_Ishigaki_36333501_1	RA (Ishigaki, EAS)	IMD	Mono_C_R848_6_Qu	Mono_C_R848_6_Qu	Monocyte	Sorted cell	ENSG00000026297	RNASET2	5843	3.70868572735448e-29	2.90169744740497e-26	0.00127637756674588	0.998645156637042	7.84657962061619e-05	6:167126317	rs3093018	chr6.14		6	167126317	6:166956865	3.56292e-10	6:167126317	1.42667604277199e-32	11733	10158	0.996735048615587	0.999999953256428	165958004	167957101	ENSG00000026297	ENSG00000026297	protein_coding	166956550	-1	-169767	-315	-169767	7	0	7	165958004	167957101	1999097	144719
RA_Ishigaki_36333501_1	RA (Ishigaki, EAS)	IMD	Mono_C_R848_6_Qu	Mono_C_R848_6_Qu	Monocyte	Sorted cell	ENSG00000130396	AFDN	6020	9.9857811202695e-30	2.93634563873307e-26	0.000339955200169901	0.999647335999544	1.27088002805752e-05	6:167126317	rs3093018	chr6.14		6	167126317	6:167700948	1.95249e-11	6:167126317	1.42667604277199e-32	12413	10269	0.999764404001745	0.999999953256428	166827011	168826886	ENSG00000130396	ENSG00000130396	protein_coding	167826911	1	-700594	-125963	-700594	5	0	5	166827011	168826886	1999875	144721
RA_Ishigaki_36333501_1	RA (Ishigaki, EAS)	IMD	Mono_C_R848_6_Qu	Mono_C_R848_6_Qu	Monocyte	Sorted cell	ENSG00000198818	SFT2D1	6464	6.16025085884319e-32	3.21023388188957e-26	1.91893749961846e-06	0.999997941376323	1.39686175088232e-07	6:167126317	rs3093018	chr6.14		6	167126317	6:166330956	4.76973e-13	6:167126317	1.42667604277199e-32	11806	11223	0.999998921438355	0.999999953256428	165343247	167341222	ENSG00000198818	ENSG00000198818	protein_coding	166342545	-1	-783772	11589	-783772	16	1	16	165342739	167341956	1999217	144718
RA_Ishigaki_36333501_1	RA (Ishigaki, EAS)	IMD	Mono_C_R848_6_Qu	Mono_C_R848_6_Qu	Monocyte	Sorted cell	ENSG00000286674		6048	3.28053627887045e-29	2.96940309069282e-26	0.00110318129837012	0.998552644919867	0.000344173781764977	6:167126317	rs3093018	chr6.14		6	167126317	6:167166691	1.79168e-10	6:167126317	1.42667604277199e-32	12208	10396	0.999395418734053	0.999999953256428	166167659	168166563	ENSG00000286674	ENSG00000286674	lncRNA	167196908	-1	70591	30217	70591	3	1	3	166167659	168167191	1999532	144720
RA_Ishigaki_36333501_1	RA (Ishigaki, EAS)	IMD	Mono_C_R848_6_Qu	Mono_C_R848_6_Qu	Monocyte	Sorted cell	ENSG00000221838	AP4M1	2314	7.86900928928348e-37	2.25856955286478e-06	3.48405939568135e-31	0.999997608349549	1.33080892700103e-07	7:100073252	rs6960432	chr7.1		7	100073252	7:100073252	3.18336e-30	7:100161582	1.88989681703488e-11	6327	5082	0.995859024341903	0.995389670138362	99101800	101100618	ENSG00000221838	ENSG00000221838	protein_coding	100101643	1	-28391	-28391	59939	6	6	9	99101800	101101496	1999696	144724
RA_Ishigaki_36333501_1	RA (Ishigaki, EAS)	IMD	Mono_C_R848_6_Qu	Mono_C_R848_6_Qu	Monocyte	Sorted cell	ENSG00000087077	TRIP6	3418	2.3521740016031e-10	2.25832199935891e-06	0.000104144068640492	0.999887075041826	6.52233231551272e-06	7:100161582	rs34130487	chr7.1		7	100161582	7:100850823	2.22297e-11	7:100161582	1.88989681703488e-11	8224	6576	0.976415818910531	0.995392169896105	99868935	101867008	ENSG00000087077	ENSG00000087077	protein_coding	100867387	1	-705805	-16564	-705805	41	2	41	99867497	101867336	1999839	144726
RA_Ishigaki_36333501_1	RA (Ishigaki, EAS)	IMD	Mono_C_R848_6_Qu	Mono_C_R848_6_Qu	Monocyte	Sorted cell	ENSG00000146833	TRIM4	2165	2.8131690678946e-10	2.25827607596596e-06	0.000124555050031261	0.999867692793759	5.49359881794104e-06	7:100161582	rs34130487	chr7.1		7	100161582	7:99891317	1.67666e-10	7:100161582	1.88989681703488e-11	5870	4900	0.949635734006007	0.995389661187996	98924423	100918383	ENSG00000146833	ENSG00000146833	protein_coding	99919530	-1	-242052	28213	-242052	23	0	23	98919578	100919433	1999855	144723
RA_Ishigaki_36333501_1	RA (Ishigaki, EAS)	IMD	Mono_C_R848_6_Qu	Mono_C_R848_6_Qu	Monocyte	Sorted cell	ENSG00000188186	LAMTOR4	2378	7.75753406463688e-08	2.1702495982443e-06	0.0343470295702397	0.960883792609554	0.00476692999526636	7:100162014	rs7787294	chr7.1		7	100162014	7:100169964	4.02588e-08	7:100161582	1.88989681703488e-11	6440	5186	0.978455627230301	0.995389670773336	99149009	101148696	ENSG00000188186	ENSG00000188186	protein_coding	100148918	1	13096	21046	12664	1	2	1	99149009	101148696	1999687	144725
RA_Ishigaki_36333501_1	RA (Ishigaki, EAS)	IMD	Mono_C_R848_6_Qu	Mono_C_R848_6_Qu	Monocyte	Sorted cell	ENSG00000197037	ZSCAN25	2400	5.55949990190566e-10	2.25798801983366e-06	0.000246150791059284	0.99974014635561	1.1444309363177e-05	7:100242838	rs866500	chr7.1		7	100242838	7:99628246	3.70686e-15	7:100161582	1.88989681703488e-11	6367	5000	0.920470164556023	0.995389694176414	98617412	100616864	ENSG00000197037	ENSG00000197037	protein_coding	99616946	1	625892	11300	544636	34	0	30	98617038	100616864	1999826	144722
RA_Ishigaki_36333501_1	RA (Ishigaki, EAS)	IMD	Mono_C_R848_6_Qu	Mono_C_R848_6_Qu	Monocyte	Sorted cell	ENSG00000273270	LINC03072	3669	1.98109113004409e-19	4.32162637038521e-06	4.58411338152e-14	0.999995657602511	2.07710699193405e-08	7:128660708	rs12670271	chr7.3		7	128660708	7:128611609	1.8873e-19	7:128936032	6.17787090946873e-12	7089	7086	0.922825942084294	0.999996349	127531237	129531066	ENSG00000273270	ENSG00000273270	lncRNA	128531612	-1	-129096	-79997	-404420	9	3	22	127531237	129531066	1999829	144727
RA_Ishigaki_36333501_1	RA (Ishigaki, EAS)	IMD	Mono_C_R848_6_Qu	Mono_C_R848_6_Qu	Monocyte	Sorted cell	ENSG00000128604	IRF5	4089	8.070295485654e-16	3.657301202742e-08	1.86741299559044e-10	0.00647570455894	0.993524258681307	7:128936032	rs3757387	chr7.3		7	128936032	7:128936032	3.72662e-15	7:128936032	6.17787090946873e-12	7719	7588	0.999967419753265	0.99999632664843	127940848	129937157	ENSG00000128604	ENSG00000128604	protein_coding	128937927	1	-1895	-1895	-1895	0	0	0	127937916	129937297	1999381	144728
RA_Ishigaki_36333501_1	RA (Ishigaki, EAS)	IMD	Mono_C_R848_6_Qu	Mono_C_R848_6_Qu	Monocyte	Sorted cell	ENSG00000158457	TSPAN33	4075	8.86084241685278e-15	4.32162589136678e-06	2.05034031050036e-09	0.999995638614504	3.77092562342223e-08	7:129137407	rs12667978	chr7.3		7	129137407	7:129137407	9.13028e-16	7:128936032	6.17787090946873e-12	8030	7491	0.999990553115679	0.999996359253832	128144765	130144201	ENSG00000158457	ENSG00000158457	protein_coding	129144707	1	-7300	-7300	-208675	0	0	6	128144765	130144370	1999605	144729
RA_Ishigaki_36333501_1	RA (Ishigaki, EAS)	IMD	Mono_C_R848_6_Qu	Mono_C_R848_6_Qu	Monocyte	Sorted cell	ENSG00000254093	PINX1	5706	1.47604427152395e-11	5.29352573273403e-09	0.00278034371280964	0.997112270136362	0.000107380842540763	8:11495032	rs2618476	chr8.1		8	11495032	8:10833259	5.11487e-09	8:11495032	1.09875085716127e-14	12961	9843	0.993255364337555	0.999996303357762	9840188	11839512	ENSG00000254093	ENSG00000254093	protein_coding	10839875	-1	-655157	6616	-655157	15	2	15	9839915	11839512	1999597	144730
RA_Ishigaki_36333501_1	RA (Ishigaki, EAS)	IMD	Mono_C_R848_6_Qu	Mono_C_R848_6_Qu	Monocyte	Sorted cell	ENSG00000182010	RTKN2	4318	3.99242160887337e-15	2.92608713480391e-08	1.19053126526086e-07	0.872297285976935	0.127702565709066	10:62255403	rs3852406	chr10.4		10	62255403	10:62256704	4.43591e-14	10:62041271	8.72984356225717e-14	8002	8446	0.984516025659891	0.999991363239641	61270033	63268497	ENSG00000182010	ENSG00000182010	protein_coding	62268844	-1	13441	12140	227573	0	0	0	61268958	63268497	1999539	144656
RA_Ishigaki_36333501_1	RA (Ishigaki, EAS)	IMD	Mono_C_R848_6_Qu	Mono_C_R848_6_Qu	Monocyte	Sorted cell	ENSG00000182010	RTKN2	4318	3.99242160887337e-15	2.92608713480391e-08	1.19053126526086e-07	0.872297285976935	0.127702565709066	10:62255403	rs3852406	chr10.5		10	62255403	10:62256704	4.43591e-14	10:62041271	8.72984356225717e-14	8002	8446	0.984516025659891	0.999991363239641	61270033	63268497	ENSG00000182010	ENSG00000182010	protein_coding	62268844	-1	13441	12140	227573	0	0	0	61268958	63268497	1999539	144656
RA_Ishigaki_36333501_1	RA (Ishigaki, EAS)	IMD	Mono_C_R848_6_Qu	Mono_C_R848_6_Qu	Monocyte	Sorted cell	ENSG00000182010	RTKN2	4318	3.99242160887337e-15	2.92608713480391e-08	1.19053126526086e-07	0.872297285976935	0.127702565709066	10:62255403	rs3852406	chr10.6		10	62255403	10:62256704	4.43591e-14	10:62041271	8.72984356225717e-14	8002	8446	0.984516025659891	0.999991363239641	61270033	63268497	ENSG00000182010	ENSG00000182010	protein_coding	62268844	-1	13441	12140	227573	0	0	0	61268958	63268497	1999539	144656
RA_Ishigaki_36333501_1	RA (Ishigaki, EAS)	IMD	Mono_C_R848_6_Qu	Mono_C_R848_6_Qu	Monocyte	Sorted cell	ENSG00000182010	RTKN2	4318	3.99242160887337e-15	2.92608713480391e-08	1.19053126526086e-07	0.872297285976935	0.127702565709066	10:62255403	rs3852406	chr10.7		10	62255403	10:62256704	4.43591e-14	10:62041271	8.72984356225717e-14	8002	8446	0.984516025659891	0.999991363239641	61270033	63268497	ENSG00000182010	ENSG00000182010	protein_coding	62268844	-1	13441	12140	227573	0	0	0	61268958	63268497	1999539	144656
RA_Ishigaki_36333501_1	RA (Ishigaki, EAS)	IMD	Mono_C_R848_6_Qu	Mono_C_R848_6_Qu	Monocyte	Sorted cell	ENSG00000182010	RTKN2	4318	3.99242160887337e-15	2.92608713480391e-08	1.19053126526086e-07	0.872297285976935	0.127702565709066	10:62255403	rs3852406	chr10.8		10	62255403	10:62256704	4.43591e-14	10:62041271	8.72984356225717e-14	8002	8446	0.984516025659891	0.999991363239641	61270033	63268497	ENSG00000182010	ENSG00000182010	protein_coding	62268844	-1	13441	12140	227573	0	0	0	61268958	63268497	1999539	144656
RA_Ishigaki_36333501_1	RA (Ishigaki, EAS)	IMD	Mono_C_R848_6_Qu	Mono_C_R848_6_Qu	Monocyte	Sorted cell	ENSG00000234756	LINC02621	4323	3.72328757353454e-25	2.83718091242465e-08	1.1102760928796e-17	0.845732517798093	0.154267453830094	10:62261990	rs2393867	chr10.4		10	62261990	10:62256159	3.55925e-22	10:62041271	8.72984356225717e-14	7972	8454	0.981483504582538	0.999991363228709	61290032	63288546	ENSG00000234756	ENSG00000234756	lncRNA	62289521	1	-27531	-33362	-248250	1	1	1	61289617	63288546	1998929	144657
RA_Ishigaki_36333501_1	RA (Ishigaki, EAS)	IMD	Mono_C_R848_6_Qu	Mono_C_R848_6_Qu	Monocyte	Sorted cell	ENSG00000234756	LINC02621	4323	3.72328757353454e-25	2.83718091242465e-08	1.1102760928796e-17	0.845732517798093	0.154267453830094	10:62261990	rs2393867	chr10.5		10	62261990	10:62256159	3.55925e-22	10:62041271	8.72984356225717e-14	7972	8454	0.981483504582538	0.999991363228709	61290032	63288546	ENSG00000234756	ENSG00000234756	lncRNA	62289521	1	-27531	-33362	-248250	1	1	1	61289617	63288546	1998929	144657
RA_Ishigaki_36333501_1	RA (Ishigaki, EAS)	IMD	Mono_C_R848_6_Qu	Mono_C_R848_6_Qu	Monocyte	Sorted cell	ENSG00000234756	LINC02621	4323	3.72328757353454e-25	2.83718091242465e-08	1.1102760928796e-17	0.845732517798093	0.154267453830094	10:62261990	rs2393867	chr10.6		10	62261990	10:62256159	3.55925e-22	10:62041271	8.72984356225717e-14	7972	8454	0.981483504582538	0.999991363228709	61290032	63288546	ENSG00000234756	ENSG00000234756	lncRNA	62289521	1	-27531	-33362	-248250	1	1	1	61289617	63288546	1998929	144657
RA_Ishigaki_36333501_1	RA (Ishigaki, EAS)	IMD	Mono_C_R848_6_Qu	Mono_C_R848_6_Qu	Monocyte	Sorted cell	ENSG00000234756	LINC02621	4323	3.72328757353454e-25	2.83718091242465e-08	1.1102760928796e-17	0.845732517798093	0.154267453830094	10:62261990	rs2393867	chr10.7		10	62261990	10:62256159	3.55925e-22	10:62041271	8.72984356225717e-14	7972	8454	0.981483504582538	0.999991363228709	61290032	63288546	ENSG00000234756	ENSG00000234756	lncRNA	62289521	1	-27531	-33362	-248250	1	1	1	61289617	63288546	1998929	144657
RA_Ishigaki_36333501_1	RA (Ishigaki, EAS)	IMD	Mono_C_R848_6_Qu	Mono_C_R848_6_Qu	Monocyte	Sorted cell	ENSG00000234756	LINC02621	4323	3.72328757353454e-25	2.83718091242465e-08	1.1102760928796e-17	0.845732517798093	0.154267453830094	10:62261990	rs2393867	chr10.8		10	62261990	10:62256159	3.55925e-22	10:62041271	8.72984356225717e-14	7972	8454	0.981483504582538	0.999991363228709	61290032	63288546	ENSG00000234756	ENSG00000234756	lncRNA	62289521	1	-27531	-33362	-248250	1	1	1	61289617	63288546	1998929	144657
RA_Ishigaki_36333501_1	RA (Ishigaki, EAS)	IMD	Mono_C_R848_6_Qu	Mono_C_R848_6_Qu	Monocyte	Sorted cell	ENSG00000138311	ZNF365	4342	2.69733108930934e-22	2.79166928567236e-08	8.0433814537779e-15	0.832133853957846	0.167866118125455	10:62270136	rs4979766	chr10.4		10	62270136	10:62270136	4.75108e-20	10:62041271	8.72984356225717e-14	7951	8435	0.987845415620309	0.999991363426293	61375185	63374062	ENSG00000138311	ENSG00000138311	protein_coding	62374369	1	-104233	-104233	-333098	2	2	3	61375185	63374062	1998877	144658
RA_Ishigaki_36333501_1	RA (Ishigaki, EAS)	IMD	Mono_C_R848_6_Qu	Mono_C_R848_6_Qu	Monocyte	Sorted cell	ENSG00000138311	ZNF365	4342	2.69733108930934e-22	2.79166928567236e-08	8.0433814537779e-15	0.832133853957846	0.167866118125455	10:62270136	rs4979766	chr10.5		10	62270136	10:62270136	4.75108e-20	10:62041271	8.72984356225717e-14	7951	8435	0.987845415620309	0.999991363426293	61375185	63374062	ENSG00000138311	ENSG00000138311	protein_coding	62374369	1	-104233	-104233	-333098	2	2	3	61375185	63374062	1998877	144658
RA_Ishigaki_36333501_1	RA (Ishigaki, EAS)	IMD	Mono_C_R848_6_Qu	Mono_C_R848_6_Qu	Monocyte	Sorted cell	ENSG00000138311	ZNF365	4342	2.69733108930934e-22	2.79166928567236e-08	8.0433814537779e-15	0.832133853957846	0.167866118125455	10:62270136	rs4979766	chr10.6		10	62270136	10:62270136	4.75108e-20	10:62041271	8.72984356225717e-14	7951	8435	0.987845415620309	0.999991363426293	61375185	63374062	ENSG00000138311	ENSG00000138311	protein_coding	62374369	1	-104233	-104233	-333098	2	2	3	61375185	63374062	1998877	144658
RA_Ishigaki_36333501_1	RA (Ishigaki, EAS)	IMD	Mono_C_R848_6_Qu	Mono_C_R848_6_Qu	Monocyte	Sorted cell	ENSG00000138311	ZNF365	4342	2.69733108930934e-22	2.79166928567236e-08	8.0433814537779e-15	0.832133853957846	0.167866118125455	10:62270136	rs4979766	chr10.7		10	62270136	10:62270136	4.75108e-20	10:62041271	8.72984356225717e-14	7951	8435	0.987845415620309	0.999991363426293	61375185	63374062	ENSG00000138311	ENSG00000138311	protein_coding	62374369	1	-104233	-104233	-333098	2	2	3	61375185	63374062	1998877	144658
RA_Ishigaki_36333501_1	RA (Ishigaki, EAS)	IMD	Mono_C_R848_6_Qu	Mono_C_R848_6_Qu	Monocyte	Sorted cell	ENSG00000138311	ZNF365	4342	2.69733108930934e-22	2.79166928567236e-08	8.0433814537779e-15	0.832133853957846	0.167866118125455	10:62270136	rs4979766	chr10.8		10	62270136	10:62270136	4.75108e-20	10:62041271	8.72984356225717e-14	7951	8435	0.987845415620309	0.999991363426293	61375185	63374062	ENSG00000138311	ENSG00000138311	protein_coding	62374369	1	-104233	-104233	-333098	2	2	3	61375185	63374062	1998877	144658
RA_Ishigaki_36333501_1	RA (Ishigaki, EAS)	IMD	Mono_C_R848_6_Qu	Mono_C_R848_6_Qu	Monocyte	Sorted cell	ENSG00000186635	ARAP1	3520	2.23019268799286e-07	1.03093705741745e-05	0.00807471370024988	0.372024899457264	0.619889854452644	11:72692550	rs2306607	chr11.1		11	72692550	11:72721940	1.23366e-08	11:72700742	1.69459024050297e-10	7840	6645	0.976599330679726	0.969726480066752	71794069	73792804	ENSG00000186635	ENSG00000186635	protein_coding	72752408	-1	59858	30468	51666	2	0	1	71793765	73792804	1999039	144663
RA_Ishigaki_36333501_1	RA (Ishigaki, EAS)	IMD	Mono_C_R848_6_Qu	Mono_C_R848_6_Qu	Monocyte	Sorted cell	ENSG00000110203	FOLR3	5032	7.4856415712784e-10	2.76180569758751e-05	2.71026296035324e-05	0.999943637486997	1.64107785929307e-06	11:72700742	rs34502849	chr11.1		11	72700742	11:72134495	5.66374e-14	11:72700742	1.69459024050297e-10	10170	8942	0.999957387928541	0.969725508913911	71115096	73109675	ENSG00000110203	ENSG00000110203	protein_coding	72135725	1	565017	-1230	565017	17	0	17	71114888	73112263	1997375	144662
RA_Ishigaki_36333501_1	RA (Ishigaki, EAS)	IMD	Mono_C_R848_6_Qu	Mono_C_R848_6_Qu	Monocyte	Sorted cell	ENSG00000214530	STARD10	3522	9.66253244469819e-12	2.76186763041238e-05	3.49845067738448e-07	0.999971563222561	4.68246403692195e-07	11:72786417	rs481206	chr11.1		11	72786417	11:72786417	7.26795e-14	11:72700742	1.69459024050297e-10	7839	6648	0.999998147539373	0.969726482444522	71794069	73793991	ENSG00000214530	ENSG00000214530	protein_coding	72794047	-1	7630	7630	93305	0	0	3	71794069	73793991	1999922	144664
RA_Ishigaki_36333501_1	RA (Ishigaki, EAS)	IMD	Mono_C_R848_6_Qu	Mono_C_R848_6_Qu	Monocyte	Sorted cell	ENSG00000175591	P2RY2	3076	3.40930139879785e-19	2.76185563266363e-05	1.23438980892807e-14	0.999972148635862	2.32807796546143e-07	11:73242795	rs10898910	chr11.1		11	73242795	11:73242795	3.51428e-23	11:72700742	1.69459024050297e-10	7321	6153	0.999999999999993	0.969726627598037	72218482	74217852	ENSG00000175591	ENSG00000175591	protein_coding	73218281	1	24514	24514	-517539	1	1	11	72218412	74218066	1999654	144665
RA_Ishigaki_36333501_1	RA (Ishigaki, EAS)	IMD	Mono_C_R848_6_Qu	Mono_C_R848_6_Qu	Monocyte	Sorted cell	ENSG00000175746	LINC02915	5041	2.77671446762795e-33	0.000322732838498846	8.60095441246508e-30	0.999674416604665	2.8505568413404e-06	15:39313203	rs8032190	chr15.1		15	39313203	15:39313203	9.73404e-31	15:38546063	1.13790395110346e-09	9618	8734	1.00000000000001	0.999823880013462	38251762	40250646	ENSG00000175746	ENSG00000175746	lncRNA	39250682	1	62521	62521	-704619	2	2	5	38251525	40250646	1999121	144666
RA_Ishigaki_36333501_1	RA (Ishigaki, EAS)	IMD	Mono_C_R848_6_Qu	Mono_C_R848_6_Qu	Monocyte	Sorted cell	ENSG00000259345		4970	1.7376036989045e-23	0.000322728058060095	5.38236551592666e-20	0.999675798745202	1.47319673432538e-06	15:39430844	rs4923826	chr15.1		15	39430844	15:39430844	2.05582e-25	15:38546063	1.13790395110346e-09	9618	8670	0.999999601512216	0.999822268857297	38428247	40426335	ENSG00000259345	ENSG00000259345	lncRNA	39420975	-1	-9869	-9869	874912	0	0	8	38428247	40426335	1998088	144667
RA_Ishigaki_36333501_1	RA (Ishigaki, EAS)	IMD	Mono_C_R848_6_Qu	Mono_C_R848_6_Qu	Monocyte	Sorted cell	ENSG00000135709	KIAA0513	7431	1.02323688640016e-08	0.000574708202870715	1.77926466237558e-05	0.999336448553139	7.10403649996285e-05	16:85026022	rs59109628	chr16.1		16	85026022	16:85026022	5.93431e-14	16:85982420	1.54331451124252e-09	14802	12205	0.996528911343197	0.999680687325853	84028193	86026973	ENSG00000135709	ENSG00000135709	protein_coding	85027795	1	-1773	-1773	954625	1	1	24	84028193	86027652	1999459	144669
RA_Ishigaki_36333501_1	RA (Ishigaki, EAS)	IMD	Mono_C_R848_6_Qu	Mono_C_R848_6_Qu	Monocyte	Sorted cell	ENSG00000153786	ZDHHC7	7513	1.46159207090369e-05	0.000565481705129265	0.0251553783443086	0.973246253488518	0.00101827054133475	16:85982420	rs9933582	chr16.1		16	85982420	16:85017837	1.49052e-11	16:85982420	1.54331451124252e-09	14928	12331	0.984008603887438	0.999677080851818	84011840	86008491	ENSG00000153786	ENSG00000153786	protein_coding	85011535	-1	-970885	-6302	-970885	26	0	26	84011637	86011417	1999780	144668
RA_Ishigaki_36333501_1	RA (Ishigaki, EAS)	IMD	Mono_C_R848_6_Qu	Mono_C_R848_6_Qu	Monocyte	Sorted cell	ENSG00000269667	RP11-542M13.2	7043	2.74745486762351e-16	0.000550399193172909	4.98833252511571e-13	0.999315330309163	0.000134270497167251	16:85985255	rs6540239	chr16.1		16	85985255	16:85985269	4.18477e-20	16:85982420	1.54331451124252e-09	14725	11690	0.999999934500437	0.999725571668056	84981935	86981386	ENSG00000269667	ENSG00000269667	lncRNA	85981684	1	3571	3585	736	0	0	0	84981935	86981576	1999641	144671
RA_Ishigaki_36333501_1	RA (Ishigaki, EAS)	IMD	Mono_C_R848_6_Qu	Mono_C_R848_6_Qu	Monocyte	Sorted cell	ENSG00000140968	IRF8	7133	2.18826363393444e-08	0.000553625940444501	3.94975686390654e-05	0.999279751116856	0.000127103491423651	16:85985269	rs6540240	chr16.1		16	85985269	16:85985269	5.78291e-13	16:85982420	1.54331451124252e-09	14836	11759	0.999841607018453	0.999723201488547	84899757	86899003	ENSG00000140968	ENSG00000140968	protein_coding	85899162	1	86107	86107	83258	4	4	4	84899255	86899148	1999893	144670
RA_Ishigaki_36333501_1	RA (Ishigaki, EAS)	IMD	Mono_C_R848_6_Qu	Mono_C_R848_6_Qu	Monocyte	Sorted cell	ENSG00000103241	FOXF1	6577	1.20933654763814e-08	0.00053446161776295	2.26138141832194e-05	0.999408743665286	3.41688094021798e-05	16:86347351	rs11117479	chr16.1		16	86347351	16:86347351	1.79066e-12	16:85982420	1.54331451124252e-09	14144	11350	0.951347815260197	0.999726236468861	85510629	87503229	ENSG00000103241	ENSG00000103241	protein_coding	86510527	1	-163176	-163176	-528107	2	2	5	85510629	87510252	1999623	144672
RA_Ishigaki_36333501_1	RA (Ishigaki, EAS)	IMD	Mono_C_R848_6_Qu	Mono_C_R848_6_Qu	Monocyte	Sorted cell	ENSG00000255112	CHMP1B	5348	6.12428739609746e-21	4.01075139234748e-05	1.52690525118017e-16	0.999959172054065	7.20432011007337e-07	18:11857635	rs73409587	chr18.1		18	11857635	18:11857635	7.63109e-26	18:12847137	1.43844729766458e-10	10852	8384	1	0.999954727767541	10851744	12850212	ENSG00000255112	ENSG00000255112	protein_coding	11851413	1	6222	6222	995724	2	2	22	10851487	12850212	1998725	144673
RA_Ishigaki_36333501_1	RA (Ishigaki, EAS)	IMD	Mono_C_R848_6_Qu	Mono_C_R848_6_Qu	Monocyte	Sorted cell	ENSG00000255112	CHMP1B	5348	6.12428739609746e-21	4.01075139234748e-05	1.52690525118017e-16	0.999959172054065	7.20432011007337e-07	18:11857635	rs73409587	chr18.2		18	11857635	18:11857635	7.63109e-26	18:12847137	1.43844729766458e-10	10852	8384	1	0.999954727767541	10851744	12850212	ENSG00000255112	ENSG00000255112	protein_coding	11851413	1	6222	6222	995724	2	2	22	10851487	12850212	1998725	144673
RA_Ishigaki_36333501_1	RA (Ishigaki, EAS)	IMD	Mono_C_R848_6_Qu	Mono_C_R848_6_Qu	Monocyte	Sorted cell	ENSG00000288839		4204	6.14272910315722e-07	1.76255838818824e-05	0.0336346828983781	0.965091433430617	0.00125564381421235	18:12847137	rs657555	chr18.1		18	12847137	18:13649601	2.66335e-08	18:12847137	1.43844729766458e-10	11008	6769	0.910450118099352	0.999979816912363	12744254	14743910	ENSG00000288839	ENSG00000288839	lncRNA	13744159	1	-897022	-94558	-897022	18	2	18	12744254	14743910	1999656	144675
RA_Ishigaki_36333501_1	RA (Ishigaki, EAS)	IMD	Mono_C_R848_6_Qu	Mono_C_R848_6_Qu	Monocyte	Sorted cell	ENSG00000288839		4204	6.14272910315722e-07	1.76255838818824e-05	0.0336346828983781	0.965091433430617	0.00125564381421235	18:12847137	rs657555	chr18.2		18	12847137	18:13649601	2.66335e-08	18:12847137	1.43844729766458e-10	11008	6769	0.910450118099352	0.999979816912363	12744254	14743910	ENSG00000288839	ENSG00000288839	lncRNA	13744159	1	-897022	-94558	-897022	18	2	18	12744254	14743910	1999656	144675
RA_Ishigaki_36333501_1	RA (Ishigaki, EAS)	IMD	Mono_C_R848_6_Qu	Mono_C_R848_6_Qu	Monocyte	Sorted cell	ENSG00000101639	CEP192	5081	3.58178189105193e-52	1.82627254343244e-05	1.96121660335722e-47	0.999981613200491	1.24074079182227e-07	18:12991394	rs11663049	chr18.1		18	12991394	18:12991394	9.36592e-39	18:12847137	1.43844729766458e-10	9791	8653	1	0.999978126683881	11991702	13991027	ENSG00000101639	ENSG00000101639	protein_coding	12991362	1	32	32	-144225	0	0	5	11991365	13991027	1999662	144674
RA_Ishigaki_36333501_1	RA (Ishigaki, EAS)	IMD	Mono_C_R848_6_Qu	Mono_C_R848_6_Qu	Monocyte	Sorted cell	ENSG00000101639	CEP192	5081	3.58178189105193e-52	1.82627254343244e-05	1.96121660335722e-47	0.999981613200491	1.24074079182227e-07	18:12991394	rs11663049	chr18.2		18	12991394	18:12991394	9.36592e-39	18:12847137	1.43844729766458e-10	9791	8653	1	0.999978126683881	11991702	13991027	ENSG00000101639	ENSG00000101639	protein_coding	12991362	1	32	32	-144225	0	0	5	11991365	13991027	1999662	144674
RA_Ishigaki_36333501_1	RA (Ishigaki, EAS)	IMD	Mono_C_R848_6_Qu	Mono_C_R848_6_Qu	Monocyte	Sorted cell	ENSG00000101457	DNTTIP1	4310	8.6688044239479e-72	0.000249533981794506	3.4731269116859e-68	0.999749380981796	1.0850364125874e-06	20:45791998	rs2664539	chr20.1		20	45791998	20:45791998	9.08315e-47	20:46118343	9.5785525246784e-10	8261	7706	1.00000000000001	0.999857628927951	44792315	46791866	ENSG00000101457	ENSG00000101457	protein_coding	45791954	1	44	44	326389	0	0	19	44792116	46791903	1999787	144689
RA_Ishigaki_36333501_1	RA (Ishigaki, EAS)	IMD	Mono_C_R848_6_Qu	Mono_C_R848_6_Qu	Monocyte	Sorted cell	ENSG00000100985	MMP9	4558	2.25375842372017e-07	0.000249291537981021	0.000902963763176587	0.998781382614314	6.61367086863078e-05	20:46118343	rs1883832	chr20.1		20	46118343	20:46004666	7.60877e-10	20:46118343	9.5785525246784e-10	8722	8045	0.999309769295665	0.999851804337907	45009338	47008524	ENSG00000100985	ENSG00000100985	protein_coding	46008908	1	109435	-4242	109435	4	0	4	45009223	47008524	1999301	144691
RA_Ishigaki_36333501_1	RA (Ishigaki, EAS)	IMD	Mono_C_R848_6_Qu	Mono_C_R848_6_Qu	Monocyte	Sorted cell	ENSG00000124145	SDC4	4382	4.93498532807601e-06	0.000244385656716123	0.0197718848007759	0.979122789955019	0.000856004602161446	20:46118343	rs1883832	chr20.1		20	46118343	20:45345427	6.43754e-09	20:46118343	9.5785525246784e-10	8158	7669	0.992475102424519	0.999858612502624	44348864	46348346	ENSG00000124145	ENSG00000124145	protein_coding	45348424	-1	-769919	2997	-769919	29	1	29	44348588	46348346	1999758	144688
RA_Ishigaki_36333501_1	RA (Ishigaki, EAS)	IMD	Mono_C_R848_6_Qu	Mono_C_R848_6_Qu	Monocyte	Sorted cell	ENSG00000175063	UBE2C	4336	2.2631222657496e-05	0.000226004310491069	0.0906712812720562	0.905471940336222	0.00360814285857263	20:46118343	rs1883832	chr20.1		20	46118343	20:45791641	1.11942e-07	20:46118343	9.5785525246784e-10	8316	7747	0.944153692313229	0.999857332638452	44814479	46812195	ENSG00000175063	ENSG00000175063	protein_coding	45812644	1	305699	-21003	305699	18	2	18	44812666	46812195	1999529	144690
RA_Ishigaki_36333501_1	RA (Ishigaki, EAS)	IMD	Mono_C_R848_6_Qu	Mono_C_R848_6_Qu	Monocyte	Sorted cell	ENSG00000289546		3788	6.05630925419319e-45	1.25569734640807e-07	4.82306385739423e-38	0.999999873368517	1.06175298011563e-09	21:43887144	rs4819338	chr21.2		21	43887144	21:43887144	1.50812e-34	21:44289258	3.51007435992207e-13	8473	8347	1	0.999995327097021	42884822	44883734	ENSG00000289546	ENSG00000289546	lncRNA	43884375	1	2769	2769	404883	0	0	14	42884572	44883734	1999162	144695
RA_Ishigaki_36333501_1	RA (Ishigaki, EAS)	IMD	Mono_C_R848_6_Qu	Mono_C_R848_6_Qu	Monocyte	Sorted cell	ENSG00000241945	PWP2	4047	6.55744446043936e-51	1.25569734072423e-07	5.22215299083057e-44	0.999999872354914	2.07534584071888e-09	21:44072914	rs2255922	chr21.2		21	44072914	21:44072914	9.52276e-38	21:44289258	3.51007435992207e-13	8952	8403	0.999999960532068	0.999995326927747	43137900	45106742	ENSG00000241945	ENSG00000241945	protein_coding	44107399	1	-34485	-34485	181859	0	0	11	43116873	45106742	1989869	144696
RA_Ishigaki_36333501_1	RA (Ishigaki, EAS)	IMD	Mono_C_R848_6_Qu	Mono_C_R848_6_Qu	Monocyte	Sorted cell	ENSG00000160208	RRP1B	3667	1.12185480953805e-08	1.13923160068081e-07	0.0893411671613864	0.907243198188136	0.00341550950876823	21:44289258	rs2075875	chr21.2		21	44289258	21:43663544	8.648e-08	21:44289258	3.51007435992207e-13	8355	8262	0.946955108182102	0.999995326365578	42659765	44659496	ENSG00000160208	ENSG00000160208	protein_coding	43659560	1	629698	3984	629698	21	0	21	42659765	44659496	1999731	144693
RA_Ishigaki_36333501_1	RA (Ishigaki, EAS)	IMD	Mono_C_R848_6_Qu	Mono_C_R848_6_Qu	Monocyte	Sorted cell	ENSG00000160226	CFAP410	4401	1.6858335563619e-14	1.25569716711197e-07	1.34254751274937e-07	0.99999973431003	5.86548326665687e-09	21:44289258	rs2075875	chr21.2		21	44289258	21:44339314	3.56346e-14	21:44289258	3.51007435992207e-13	9541	8685	0.999999864751946	0.999995327127777	43339556	45339157	ENSG00000160226	ENSG00000160226	protein_coding	44339390	-1	50132	76	50132	3	0	3	43339556	45339302	1999746	144701
RA_Ishigaki_36333501_1	RA (Ishigaki, EAS)	IMD	Mono_C_R848_6_Qu	Mono_C_R848_6_Qu	Monocyte	Sorted cell	ENSG00000160233	LRRC3	4623	1.68370373300139e-11	1.25552251848008e-07	0.000134085137887786	0.999860634559556	5.1547334679417e-06	21:44289258	rs2075875	chr21.2		21	44289258	21:44357670	1.91138e-10	21:44289258	3.51007435992207e-13	10075	8620	0.986682449030065	0.999995329921441	43571910	45454831	ENSG00000160233	ENSG00000160233	protein_coding	44455510	1	-166252	-97840	-166252	9	2	9	43463237	45455280	1992043	144704
RA_Ishigaki_36333501_1	RA (Ishigaki, EAS)	IMD	Mono_C_R848_6_Qu	Mono_C_R848_6_Qu	Monocyte	Sorted cell	ENSG00000237604	AP001056.1	4171	2.11465109714824e-13	1.25569514484786e-07	1.6840450000344e-06	0.999998123954965	6.64303090964077e-08	21:44289258	rs2075875	chr21.2		21	44289258	21:44072034	3.16262e-14	21:44289258	3.51007435992207e-13	9203	8364	0.995282123733672	0.999995327525559	43188206	45173333	ENSG00000237604	ENSG00000237604	lncRNA	44175489	1	113769	-103455	113769	8	3	8	43187521	45175344	1987823	144698
RA_Ishigaki_36333501_1	RA (Ishigaki, EAS)	IMD	Mono_C_R848_6_Qu	Mono_C_R848_6_Qu	Monocyte	Sorted cell	ENSG00000237864	LINC00322	3694	6.36622899178915e-09	1.18969007206786e-07	0.050698751147491	0.947429989446525	0.00187113407074775	21:44289258	rs2075875	chr21.2		21	44289258	21:43331514	1.07634e-09	21:44289258	3.51007435992207e-13	8339	8365	0.973881639017158	0.999995321937681	42332376	44330463	ENSG00000237864	ENSG00000237864	lncRNA	43332039	-1	-957219	525	-957219	27	0	27	42332376	44331931	1999555	144692
RA_Ishigaki_36333501_1	RA (Ishigaki, EAS)	IMD	Mono_C_R848_6_Qu	Mono_C_R848_6_Qu	Monocyte	Sorted cell	ENSG00000285413		4193	2.06139733854652e-10	1.25355429747497e-07	0.0016416352967035	0.99829308691697	6.51522247579329e-05	21:44289258	rs2075875	chr21.2		21	44289258	21:44016864	1.3571e-11	21:44289258	3.51007435992207e-13	9251	8392	0.995727076295151	0.999995327501661	43194638	45193124	ENSG00000285413	ENSG00000285413	lncRNA	44190379	-1	-98879	173515	-98879	7	5	7	43194564	45194313	1999749	144699
RA_Ishigaki_36333501_1	RA (Ishigaki, EAS)	IMD	Mono_C_R848_6_Qu	Mono_C_R848_6_Qu	Monocyte	Sorted cell	ENSG00000287507		3788	3.06509852366334e-09	1.22368533153346e-07	0.0244095294065492	0.974504286772828	0.0010860583869907	21:44289258	rs2075875	chr21.2		21	44289258	21:43771258	5.64727e-09	21:44289258	3.51007435992207e-13	8568	8341	0.983081603659816	0.999995327796219	42768375	44768285	ENSG00000287507	ENSG00000287507	lncRNA	43768293	1	520965	2965	520965	19	0	19	42768375	44768285	1999910	144694
RA_Ishigaki_36333501_1	RA (Ishigaki, EAS)	IMD	Mono_C_R848_6_Qu	Mono_C_R848_6_Qu	Monocyte	Sorted cell	ENSG00000184441	AP001062.7	4402	8.29738097599147e-14	1.25569646494979e-07	6.60778648954102e-07	0.999999175575559	3.80760620162764e-08	21:44289288	rs62220374	chr21.2		21	44289288	21:44339863	1.5725e-13	21:44289258	3.51007435992207e-13	9535	8680	0.9999996406796	0.999995327156619	43331514	45330981	ENSG00000184441	ENSG00000184441	lncRNA	44331234	1	-41946	8629	-41976	2	2	2	43331328	45330981	1999653	144700
RA_Ishigaki_36333501_1	RA (Ishigaki, EAS)	IMD	Mono_C_R848_6_Qu	Mono_C_R848_6_Qu	Monocyte	Sorted cell	ENSG00000225331	LINC01678	4132	1.66638632309469e-09	1.23831961132662e-07	0.0132706031695329	0.986159628551707	0.000569642780413705	21:44289288	rs62220374	chr21.2		21	44289288	21:44057219	7.08907e-10	21:44289258	3.51007435992207e-13	9127	8423	0.910271430614559	0.999995327081454	43168524	45159501	ENSG00000225331	ENSG00000225331	lncRNA	44160137	-1	-129151	102918	-129121	9	2	9	43160266	45159904	1999638	144697
RA_Ishigaki_36333501_1	RA (Ishigaki, EAS)	IMD	Mono_C_R848_6_Qu	Mono_C_R848_6_Qu	Monocyte	Sorted cell	ENSG00000227039	ITGB2-AS1	4790	1.25793851104749e-08	1.12267805861898e-07	0.10017846707444	0.894056207691271	0.00576520038709888	21:44289288	rs62220374	chr21.2		21	44289288	21:44929581	2.39784e-07	21:44289258	3.51007435992207e-13	10408	8604	0.940114880990517	0.999995327235032	43921851	45919840	ENSG00000227039	ENSG00000227039	lncRNA	44921051	1	-631763	8530	-631793	23	0	23	43921305	45919840	1998535	144706
RA_Ishigaki_36333501_1	RA (Ishigaki, EAS)	IMD	Mono_C_R848_6_Qu	Mono_C_R848_6_Qu	Monocyte	Sorted cell	ENSG00000142185	TRPM2	4387	8.51713707482421e-66	1.25569734741282e-07	6.78279365342387e-59	0.999999873644762	7.85510151034784e-10	21:44357261	rs11908957	chr21.2		21	44357261	21:44357261	8.25963e-43	21:44289258	3.51007435992207e-13	9543	8653	0.999999999999991	0.999995327418214	43350488	45349841	ENSG00000142185	ENSG00000142185	protein_coding	44353621	1	3640	3640	-64363	0	0	6	43350488	45349841	1999353	144703
RA_Ishigaki_36333501_1	RA (Ishigaki, EAS)	IMD	Mono_C_R848_6_Qu	Mono_C_R848_6_Qu	Monocyte	Sorted cell	ENSG00000260256		4393	2.43805467052507e-59	1.25569734635926e-07	1.94159394342655e-52	0.999999873644762	7.85507069531506e-10	21:44357261	rs11908957	chr21.2		21	44357261	21:44356818	2.57877e-40	21:44289258	3.51007435992207e-13	9546	8663	0.999999999999986	0.999995327313077	43348337	45348202	ENSG00000260256	ENSG00000260256	lncRNA	44348295	-1	-8966	-8523	59037	1	1	5	43348337	45348202	1999865	144702
RA_Ishigaki_36333501_1	RA (Ishigaki, EAS)	IMD	Mono_C_R848_6_Qu	Mono_C_R848_6_Qu	Monocyte	Sorted cell	ENSG00000230061	TRPM2-AS	4532	4.62646131552218e-23	1.25569734824563e-07	3.68437564785463e-16	0.999999873644762	7.85499498560782e-10	21:44357563	rs11700418	chr21.2		21	44357563	21:44357563	4.31559e-21	21:44289258	3.51007435992207e-13	9842	8470	0.999999955556086	0.999995330522159	43571910	45425105	ENSG00000230061	ENSG00000230061	lncRNA	44425272	-1	67709	67709	136014	0	0	7	43463237	45425266	1962029	144705
RA_Ishigaki_36333501_1	RA (Ishigaki, EAS)	IMD	Mono_C_R848_6_Qu	Mono_C_R848_6_Qu	Monocyte	Sorted cell	ENSG00000284633	AL031590.1	3240	1.93191897713068e-23	2.74496928490002e-08	7.03803475018167e-16	0.999999971217705	1.33260325124433e-09	22:39277008	rs5757602	chr22.3		22	39277008	22:39277008	3.38135e-21	22:39353976	1.53603446007062e-13	7810	5735	0.988600690409217	0.999999321575654	38242228	40241800	ENSG00000284633	ENSG00000284633	lncRNA	39242188	1	34820	34820	111788	1	1	6	38242215	40241800	1999585	144709
RA_Ishigaki_36333501_1	RA (Ishigaki, EAS)	IMD	Mono_C_R848_6_Qu	Mono_C_R848_6_Qu	Monocyte	Sorted cell	ENSG00000100211	CBY1	3561	1.63744759399464e-10	2.72786353293373e-08	0.00596526729939719	0.99376776685581	0.000266938402411208	22:39351666	rs909685	chr22.3		22	39351666	22:38602514	3.21689e-08	22:39353976	1.53603446007062e-13	8720	6406	0.911960425420546	0.999999320494649	37657251	39655161	ENSG00000100211	ENSG00000100211	protein_coding	38656638	1	695028	-54124	697338	38	1	38	37656832	39656303	1999471	144707
RA_Ishigaki_36333501_1	RA (Ishigaki, EAS)	IMD	Mono_C_R848_6_Qu	Mono_C_R848_6_Qu	Monocyte	Sorted cell	ENSG00000183741	CBX6	3472	1.26964465432651e-09	2.61287378516228e-08	0.0462535092154499	0.951873468544157	0.00187299484201112	22:39352907	rs1807560	chr22.3		22	39352907	22:38870446	4.57113e-11	22:39353976	1.53603446007062e-13	8261	6174	0.968119781469679	0.999999320784254	37872395	39868580	ENSG00000183741	ENSG00000183741	protein_coding	38872216	-1	-480691	1770	-481760	21	0	21	37872276	39871839	1999563	144708
RA_Ishigaki_36333501_1	RA (Ishigaki, EAS)	IMD	Mono_C_Sch	Mono_C_Sch	Monocyte	Sorted cell	ENSG00000157870	PRXL2B	4161	7.71488086818109e-06	0.000146805581981655	0.0396020264285601	0.753168262209408	0.207075190899183	1:2786542	rs6657596	chr1.1		1	2786542	1:2576904	2.08534e-07	1:2786542	1.00916082751205e-09	5341	8492	0.924497287576275	0.985417278735565	1586626	3584829	ENSG00000157870	ENSG00000157870	protein_coding	2586777	1	199765	-9873	199765	3	2	3	1586626	3586196	1999570	147806
RA_Ishigaki_36333501_1	RA (Ishigaki, EAS)	IMD	Mono_C_Sch	Mono_C_Sch	Monocyte	Sorted cell	ENSG00000157191	NECAP2	3557	1.50226133172872e-46	1.14457023092107e-20	1.31251127379035e-26	1	2.22893204278752e-22	1:16447385	rs821000	chr1.2		1	16447385	1:16447385	2.35331e-22	1:17348042	1.0787159684891e-26	4820	6088	1	0.999999999917274	15441040	17439260	ENSG00000157191	ENSG00000157191	protein_coding	16440724	1	6661	6661	907318	0	0	26	15441040	17439260	1998220	147807
RA_Ishigaki_36333501_1	RA (Ishigaki, EAS)	IMD	Mono_C_Sch	Mono_C_Sch	Monocyte	Sorted cell	ENSG00000117115	PADI2	3524	5.5918142154941e-63	1.14457023092107e-20	4.88551428687271e-43	1	1.40819155041287e-15	1:17099334	rs2235910	chr1.2		1	17099334	1:17099334	3.51478e-27	1:17348042	1.0787159684891e-26	4609	6707	0.9999874053038	0.999999999917274	16119854	18119445	ENSG00000117115	ENSG00000117115	protein_coding	17119451	-1	20117	20117	-228591	0	0	1	16119854	18119445	1999591	147810
RA_Ishigaki_36333501_1	RA (Ishigaki, EAS)	IMD	Mono_C_Sch	Mono_C_Sch	Monocyte	Sorted cell	ENSG00000058453	CROCC	3419	1.40825742210654e-21	9.98472136932314e-21	0.123038096227024	0.872346269475841	0.00461563429713641	1:17348042	rs2240335	chr1.2		1	17348042	1:16963416	5.58802e-08	1:17348042	1.0787159684891e-26	4674	6191	0.919325782083104	0.999999999917274	15741869	17739148	ENSG00000058453	ENSG00000058453	protein_coding	16921931	1	426111	41485	426111	6	0	6	15741869	17739148	1997279	147809
RA_Ishigaki_36333501_1	RA (Ishigaki, EAS)	IMD	Mono_C_Sch	Mono_C_Sch	Monocyte	Sorted cell	ENSG00000226029	LINC01772	3590	3.41329536956705e-21	7.90370691741314e-21	0.298216332851876	0.690516736153173	0.0112669309949523	1:17348042	rs2240335	chr1.2		1	17348042	1:16451317	6.66559e-09	1:17348042	1.0787159684891e-26	4856	6127	0.957914943873717	0.999999999917274	15461056	17460819	ENSG00000226029	ENSG00000226029	lncRNA	16460948	1	887094	-9631	887094	25	0	25	15461056	17460819	1999763	147808
RA_Ishigaki_36333501_1	RA (Ishigaki, EAS)	IMD	Mono_C_Sch	Mono_C_Sch	Monocyte	Sorted cell	ENSG00000124356	STAMBP	2632	9.04931018850856e-11	0.00107780893513442	8.38693539804978e-08	0.998917446496824	4.66060819276471e-06	2:73829437	rs3813229	chr2.1		2	73829437	2:73829437	1.15043e-13	2:73990729	8.8103094995342e-09	3384	5354	0.999955299662804	0.999742154629307	72832886	74827374	ENSG00000124356	ENSG00000124356	protein_coding	73828961	1	476	476	161768	0	0	6	72831987	74827374	1995387	147823
RA_Ishigaki_36333501_1	RA (Ishigaki, EAS)	IMD	Mono_C_Sch	Mono_C_Sch	Monocyte	Sorted cell	ENSG00000135631	RAB11FIP5	2471	5.16832926461947e-06	0.00107237594517538	0.00479011311618238	0.99389946155634	0.00023288105303742	2:73990729	rs6546883	chr2.1		2	73990729	2:73107717	2.21532e-09	2:73990729	8.8103094995342e-09	3321	4747	0.99373008719119	0.999772162896269	72156739	74153862	ENSG00000135631	ENSG00000135631	protein_coding	73112948	-1	-877781	5231	-877781	21	0	21	72156739	74156503	1999764	147822
RA_Ishigaki_36333501_1	RA (Ishigaki, EAS)	IMD	Mono_C_Sch	Mono_C_Sch	Monocyte	Sorted cell	ENSG00000159399	HK2	3585	0.000130502919845519	0.000941089701311627	0.120953564337069	0.872215354331558	0.00575948871021567	2:73990729	rs6546883	chr2.1		2	73990729	2:74814374	1.62369e-07	2:73990729	8.8103094995342e-09	4235	7281	0.961581038162098	0.999633134962974	73834290	75834118	ENSG00000159399	ENSG00000159399	protein_coding	74834127	1	-843398	-19753	-843398	40	1	40	73834290	75834118	1999828	147825
RA_Ishigaki_36333501_1	RA (Ishigaki, EAS)	IMD	Mono_C_Sch	Mono_C_Sch	Monocyte	Sorted cell	ENSG00000115274	INO80B	3355	1.11824170240973e-09	0.00107778339736074	1.03640390409534e-06	0.998906484638192	1.46944423010383e-05	2:74529049	rs2231250	chr2.1		2	74529049	2:74529049	1.27266e-12	2:73990729	8.8103094995342e-09	3997	6815	0.985746530267179	0.999657983318406	73456388	75454951	ENSG00000115274	ENSG00000115274	protein_coding	74455087	1	73962	73962	-464358	13	13	17	73456388	75454951	1998563	147824
RA_Ishigaki_36333501_1	RA (Ishigaki, EAS)	IMD	Mono_C_Sch	Mono_C_Sch	Monocyte	Sorted cell	ENSG00000236209	AC104135.2	3545	1.39112123700521e-10	0.00107778438031868	1.28931825337933e-07	0.998911531518909	1.05550298333138e-05	2:74958729	rs12366	chr2.1		2	74958729	2:74958729	1.09176e-13	2:73990729	8.8103094995342e-09	4166	7294	0.992693734803759	0.9996357824729	73925052	75924603	ENSG00000236209	ENSG00000236209	lncRNA	74924846	-1	-33883	-33883	934117	1	1	42	73925052	75924603	1999551	147826
RA_Ishigaki_36333501_1	RA (Ishigaki, EAS)	IMD	Mono_C_Sch	Mono_C_Sch	Monocyte	Sorted cell	ENSG00000135945	REV1	3489	4.97706802927722e-11	1.22581475171243e-05	4.06014477509811e-06	0.999983389259719	2.92398217336999e-07	2:99492789	rs11887574	chr2.2		2	99492789	2:99492789	9.87137e-12	2:100177940	4.2242225691045e-10	4140	7435	0.960618830364937	0.988822230744895	98490227	100489993	ENSG00000135945	ENSG00000135945	protein_coding	99490017	-1	-2772	-2772	-687923	0	0	1	98490227	100489993	1999766	147829
RA_Ishigaki_36333501_1	RA (Ishigaki, EAS)	IMD	Mono_C_Sch	Mono_C_Sch	Monocyte	Sorted cell	ENSG00000151689	INPP1	3331	1.35177285215515e-12	2.52196927106187e-07	5.35995815688761e-06	0.999994173466408	2.1437715652858e-07	2:191079016	rs11889341	chr2.3		2	191079016	2:190258114	2.53882e-11	2:191079016	2.97652454336996e-13	3916	7149	0.980937727529934	0.999999914410889	189343881	191343335	ENSG00000151689	ENSG00000151689	protein_coding	190343589	1	735427	-85475	735427	12	1	12	189343881	191343335	1999454	147830
RA_Ishigaki_36333501_1	RA (Ishigaki, EAS)	IMD	Mono_C_Sch	Mono_C_Sch	Monocyte	Sorted cell	ENSG00000151690	MFSD6	3337	1.72152855769802e-11	2.5218044960114e-07	6.82608843289282e-05	0.999928832540942	2.65437706258606e-06	2:191079016	rs11889341	chr2.3		2	191079016	2:190413615	8.465e-12	2:191079016	2.97652454336996e-13	3928	7088	0.970100328253702	0.99999991664349	189408738	191408207	ENSG00000151690	ENSG00000151690	protein_coding	190408355	1	670661	5260	670661	11	0	11	189408738	191408207	1999469	147831
RA_Ishigaki_36333501_1	RA (Ishigaki, EAS)	IMD	Mono_C_Sch	Mono_C_Sch	Monocyte	Sorted cell	ENSG00000189362	NEMP2	3223	8.54034559719062e-09	2.42892873508731e-07	0.0338635997962457	0.963096287536008	0.00303986123452863	2:191079016	rs11889341	chr2.3		2	191079016	2:190490655	7.16266e-09	2:191079016	2.97652454336996e-13	3852	6994	0.964172691410013	0.999999916190975	189536797	191533738	ENSG00000189362	ENSG00000189362	protein_coding	190534722	-1	-544294	44067	-544294	10	0	10	189536547	191533738	1997191	147832
RA_Ishigaki_36333501_1	RA (Ishigaki, EAS)	IMD	Mono_C_Sch	Mono_C_Sch	Monocyte	Sorted cell	ENSG00000271828		4303	4.26890979433168e-09	2.73761853639843e-06	0.00155682154593092	0.998377381811614	6.30547550084348e-05	5:56148856	rs7731626	chr5.1		5	56148856	5:56909530	1.12128e-09	5:56148856	2.61609713417871e-12	5361	8335	0.973662120521832	0.999998955100178	55927927	57927861	ENSG00000271828	ENSG00000271828	lncRNA	56927874	1	-779018	-18344	-779018	10	1	10	55927927	57927861	1999934	147846
RA_Ishigaki_36333501_1	RA (Ishigaki, EAS)	IMD	Mono_C_Sch	Mono_C_Sch	Monocyte	Sorted cell	ENSG00000155542	SETD9	4282	2.28794795110645e-28	2.74205987492823e-06	8.34387895324318e-23	0.999997209975304	4.79648244222115e-08	5:56917583	rs2662033	chr5.1		5	56917583	5:56917583	4.48091e-21	5:56148856	2.61609713417871e-12	5350	8278	0.999999999587191	0.99999896174321	55909291	57908553	ENSG00000155542	ENSG00000155542	protein_coding	56909596	1	7987	7987	-760740	0	0	9	55909291	57908553	1999262	147845
RA_Ishigaki_36333501_1	RA (Ishigaki, EAS)	IMD	Mono_C_Sch	Mono_C_Sch	Monocyte	Sorted cell	ENSG00000112715	VEGFA	3699	9.0837360486245e-16	3.47776772854918e-15	0.205153519194343	0.785424816232514	0.00942166457313797	6:44266884	rs28362855	chr6.7		6	44266884	6:44059177	1.94355e-08	6:44266184	1.30162950923778e-20	4494	7410	0.981947297276137	0.999999999999994	42771011	44769730	ENSG00000112715	ENSG00000112715	protein_coding	43770211	1	496673	288966	495973	16	6	16	42770415	44769730	1999315	147847
RA_Ishigaki_36333501_1	RA (Ishigaki, EAS)	IMD	Mono_C_Sch	Mono_C_Sch	Monocyte	Sorted cell	ENSG00000180992	MRPL14	3727	2.98596773671444e-19	4.42746145321726e-15	6.74372071258605e-05	0.999929200114989	3.36267787985781e-06	6:44266884	rs28362855	chr6.7		6	44266884	6:44113981	6.25504e-11	6:44266184	1.30162950923778e-20	4584	7373	0.999992822136853	0.999999999999994	43127704	45127426	ENSG00000180992	ENSG00000180992	protein_coding	44127452	-1	-139432	13471	-138732	7	0	7	43127704	45127426	1999722	147848
RA_Ishigaki_36333501_1	RA (Ishigaki, EAS)	IMD	Mono_C_Sch	Mono_C_Sch	Monocyte	Sorted cell	ENSG00000027697	IFNGR1	3800	5.24902469246521e-05	6.84772627849727e-05	0.425322722518769	0.554824297239473	0.0197320127320477	6:137921501	rs6570194	chr6.10		6	137921501	6:137208790	2.28166e-07	6:137921501	1.27141728142725e-09	4570	8113	0.958566943529177	0.999465820688113	136221014	138219381	ENSG00000027697	ENSG00000027697	protein_coding	137219385	-1	-702116	10595	-702116	7	0	7	136220174	138219381	1999207	147849
RA_Ishigaki_36333501_1	RA (Ishigaki, EAS)	IMD	Mono_C_Sch	Mono_C_Sch	Monocyte	Sorted cell	ENSG00000051620	HEBP2	4435	6.85960962984161e-08	0.000123322865397956	0.000555834434462725	0.999285586443878	3.51876601659133e-05	6:137921501	rs6570194	chr6.10		6	137921501	6:138395100	6.55993e-12	6:137921501	1.27141728142725e-09	5332	8886	0.99741834937544	0.999461465633665	137404382	139400705	ENSG00000051620	ENSG00000051620	protein_coding	138404223	1	-482722	-9123	-482722	5	1	5	137404382	139402675	1998293	147850
RA_Ishigaki_36333501_1	RA (Ishigaki, EAS)	IMD	Mono_C_Sch	Mono_C_Sch	Monocyte	Sorted cell	ENSG00000135540	NHSL1	4240	1.22797846483112e-08	0.00012338249320751	9.95030189997915e-05	0.999767559702039	9.54250596927315e-06	6:137921501	rs6570194	chr6.10		6	137921501	6:138599567	3.38885e-11	6:137921501	1.27141728142725e-09	5134	8538	0.9999642292458	0.999463076459195	137693296	139692495	ENSG00000135540	ENSG00000135540	protein_coding	138499494	-1	577993	-100073	577993	6	0	6	137693296	139692495	1999199	147851
RA_Ishigaki_36333501_1	RA (Ishigaki, EAS)	IMD	Mono_C_Sch	Mono_C_Sch	Monocyte	Sorted cell	ENSG00000225177	NHSL1-AS1	4240	1.16955640092533e-05	0.000111159692824183	0.0947690827775267	0.9007175218535	0.00439054011214012	6:137921501	rs6570194	chr6.10		6	137921501	6:138605352	1.39941e-08	6:137921501	1.27141728142725e-09	5134	8538	0.989065914252224	0.999463076459195	137693296	139692495	ENSG00000225177	ENSG00000225177	lncRNA	138691730	1	-770229	-86378	-770229	7	0	7	137693296	139692495	1999199	147852
RA_Ishigaki_36333501_1	RA (Ishigaki, EAS)	IMD	Mono_C_Sch	Mono_C_Sch	Monocyte	Sorted cell	ENSG00000026297	RNASET2	5658	1.04639411810594e-33	2.90677753773146e-26	3.59984212006543e-08	0.999999907469108	5.65324691612885e-08	6:167126317	rs3093018	chr6.14		6	167126317	6:166956723	2.42215e-13	6:167126317	1.42667604277199e-32	7267	10162	0.984523333271563	0.999999953256428	165958004	167957101	ENSG00000026297	ENSG00000026297	protein_coding	166956550	-1	-169767	-173	-169767	7	0	7	165958004	167957101	1999097	147857
RA_Ishigaki_36333501_1	RA (Ishigaki, EAS)	IMD	Mono_C_Sch	Mono_C_Sch	Monocyte	Sorted cell	ENSG00000060762	MPC1	6253	7.01115446661868e-28	3.16257361112012e-26	0.0216624057689556	0.977140138343626	0.00119745588741589	6:167126317	rs3093018	chr6.14		6	167126317	6:166248030	5.00346e-08	6:167126317	1.42667604277199e-32	7342	11315	0.966671924236789	0.999999953256428	165383429	167383008	ENSG00000060762	ENSG00000060762	protein_coding	166382940	-1	-743377	134910	-743377	14	4	14	165383427	167383008	1999581	147855
RA_Ishigaki_36333501_1	RA (Ishigaki, EAS)	IMD	Mono_C_Sch	Mono_C_Sch	Monocyte	Sorted cell	ENSG00000071242	RPS6KA2	5688	2.39943525945521e-28	2.89146400375428e-26	0.0082190384404039	0.990441009139115	0.00133995242048008	6:167126317	rs3093018	chr6.14		6	167126317	6:166992399	1.72449e-07	6:167126317	1.42667604277199e-32	7300	10206	0.927945410632758	0.999999953256428	165907667	167905802	ENSG00000071242	ENSG00000071242	protein_coding	166627251	-1	-499066	-365148	-499066	10	3	10	165907667	167905802	1998135	147856
RA_Ishigaki_36333501_1	RA (Ishigaki, EAS)	IMD	Mono_C_Sch	Mono_C_Sch	Monocyte	Sorted cell	ENSG00000198818	SFT2D1	6202	1.06969397766206e-31	3.21022926523317e-26	3.33213035294674e-06	0.999996503190718	1.64678925579809e-07	6:167126317	rs3093018	chr6.14		6	167126317	6:166330956	3.5694e-12	6:167126317	1.42667604277199e-32	7255	11223	0.990440152376044	0.999999953256428	165343247	167341222	ENSG00000198818	ENSG00000198818	protein_coding	166342545	-1	-783772	11589	-783772	16	1	16	165342739	167341233	1998494	147853
RA_Ishigaki_36333501_1	RA (Ishigaki, EAS)	IMD	Mono_C_Sch	Mono_C_Sch	Monocyte	Sorted cell	ENSG00000286760		6203	1.24765101819835e-28	3.19813803566598e-26	0.00388508756173566	0.99587471044517	0.000240201993097325	6:167126317	rs3093018	chr6.14		6	167126317	6:166346770	4.45974e-10	6:167126317	1.42667604277199e-32	7256	11227	0.956188091542662	0.999999953256428	165343247	167342608	ENSG00000286760	ENSG00000286760	lncRNA	166342623	1	783694	4147	783694	15	0	15	165342739	167342608	1999869	147854
RA_Ishigaki_36333501_1	RA (Ishigaki, EAS)	IMD	Mono_C_Sch	Mono_C_Sch	Monocyte	Sorted cell	ENSG00000197037	ZSCAN25	2339	8.31354279938472e-14	2.24851393118676e-06	3.69734141246129e-08	0.999997699493221	1.50193510259708e-08	7:99640518	rs17161780	chr7.1		7	99640518	7:99616187	1.84848e-15	7:100161582	1.88989681703488e-11	3503	4999	0.999310159745961	0.999841242584133	98617412	100616864	ENSG00000197037	ENSG00000197037	protein_coding	99616946	1	23572	-759	544636	0	0	30	98617412	100616864	1999452	147858
RA_Ishigaki_36333501_1	RA (Ishigaki, EAS)	IMD	Mono_C_Sch	Mono_C_Sch	Monocyte	Sorted cell	ENSG00000196411	EPHB4	3180	1.72800067807235e-22	2.24851870111634e-06	7.68504514854846e-17	0.999997740413408	1.10678924263468e-08	7:100804240	rs2553022	chr7.1		7	100804240	7:100804240	1.20537e-17	7:100161582	1.88989681703488e-11	4802	6531	0.965160818274633	0.999842609032567	99830581	101826705	ENSG00000196411	ENSG00000196411	protein_coding	100827523	-1	23283	23283	665941	0	0	38	99829179	101826959	1997780	147859
RA_Ishigaki_36333501_1	RA (Ishigaki, EAS)	IMD	Mono_C_Sch	Mono_C_Sch	Monocyte	Sorted cell	ENSG00000064419	TNPO3	3965	4.15967946577389e-07	3.85125079999114e-06	0.0962522271986442	0.891128692327767	0.0126148132548428	7:128936032	rs3757387	chr7.3		7	128936032	7:129072814	3.55761e-09	7:128936032	6.17787090946873e-12	4999	7605	0.910130416574751	0.999996303562504	128055361	130053737	ENSG00000064419	ENSG00000064419	protein_coding	129055111	-1	119079	-17703	119079	3	1	3	128055361	130054633	1999272	147864
RA_Ishigaki_36333501_1	RA (Ishigaki, EAS)	IMD	Mono_C_Sch	Mono_C_Sch	Monocyte	Sorted cell	ENSG00000106348	IMPDH1	3628	1.1109982493238e-08	4.31006965573991e-06	0.00257077614375863	0.997321278691184	0.000103623985419353	7:128936032	rs3757387	chr7.3		7	128936032	7:128431390	2.11948e-11	7:128936032	6.17787090946873e-12	4482	7232	0.934839850028378	0.999996314167891	127410696	129409666	ENSG00000106348	ENSG00000106348	protein_coding	128409982	-1	-526050	-21408	-526050	27	0	27	127410440	129409666	1999226	147860
RA_Ishigaki_36333501_1	RA (Ishigaki, EAS)	IMD	Mono_C_Sch	Mono_C_Sch	Monocyte	Sorted cell	ENSG00000128596	CCDC136	3648	4.54358163049074e-07	3.8506549047864e-06	0.105135456963921	0.891008229995804	0.00385200802720753	7:128936032	rs3757387	chr7.3		7	128936032	7:128793007	1.22924e-07	7:128936032	6.17787090946873e-12	4573	7298	0.98927586492409	0.999996329679217	127790771	129790741	ENSG00000128596	ENSG00000128596	protein_coding	128791968	1	144064	1039	144064	5	0	5	127790771	129790741	1999970	147863
RA_Ishigaki_36333501_1	RA (Ishigaki, EAS)	IMD	Mono_C_Sch	Mono_C_Sch	Monocyte	Sorted cell	ENSG00000242588	RP11-274B21.1	3489	2.34342971338165e-10	4.32137985354437e-06	5.42254040502863e-05	0.999938534136982	2.91884477295205e-06	7:128936032	rs3757387	chr7.3		7	128936032	7:128641202	5.07369e-11	7:128936032	6.17787090946873e-12	4387	7119	0.978761742342295	0.999996302988629	127579363	129574577	ENSG00000242588	ENSG00000242588	lncRNA	128531707	1	404325	109495	404325	21	3	21	127579363	129574577	1995214	147862
RA_Ishigaki_36333501_1	RA (Ishigaki, EAS)	IMD	Mono_C_Sch	Mono_C_Sch	Monocyte	Sorted cell	ENSG00000273270	LINC03072	3445	1.20007210978259e-08	4.3089731954105e-06	0.00277688705597872	0.997067439588029	0.000151352382077493	7:128936032	rs3757387	chr7.3		7	128936032	7:128468862	1.0831e-09	7:128936032	6.17787090946873e-12	4334	7086	0.917276107977798	0.999996294192964	127531237	129531066	ENSG00000273270	ENSG00000273270	lncRNA	128531612	-1	-404420	62750	-404420	22	1	22	127531237	129531066	1999829	147861
RA_Ishigaki_36333501_1	RA (Ishigaki, EAS)	IMD	Mono_C_Sch	Mono_C_Sch	Monocyte	Sorted cell	ENSG00000158457	TSPAN33	3882	7.25758389389142e-23	4.32162612924199e-06	1.67935680933894e-17	0.999995642233446	3.61404271965136e-08	7:129137407	rs12667978	chr7.3		7	129137407	7:129137407	1.82512e-18	7:128936032	6.17787090946873e-12	4990	7492	1	0.999996307704652	128144765	130144201	ENSG00000158457	ENSG00000158457	protein_coding	129144707	1	-7300	-7300	-208675	0	0	6	128144765	130144370	1999605	147865
RA_Ishigaki_36333501_1	RA (Ishigaki, EAS)	IMD	Mono_C_Sch	Mono_C_Sch	Monocyte	Sorted cell	ENSG00000164733	CTSB	3670	4.94363231967096e-15	5.30885007756627e-09	9.31204930258917e-07	0.999998997885745	6.56004712820994e-08	8:11496588	rs2618481	chr8.1		8	11496588	8:11851807	2.10399e-12	8:11495032	1.09875085716127e-14	5341	6296	0.999997348513619	0.999996304029919	10871446	12869279	ENSG00000164733	ENSG00000164733	protein_coding	11868087	-1	371499	16280	373055	4	0	4	10869562	12869279	1999717	147866
RA_Ishigaki_36333501_1	RA (Ishigaki, EAS)	IMD	Mono_C_Sch	Mono_C_Sch	Monocyte	Sorted cell	ENSG00000128815	WDFY4	3101	2.24944711329951e-09	0.000108771247093257	2.06647229587956e-05	0.999234350310988	0.000636211469512369	10:48725929	rs7072606	chr10.3		10	48725929	10:48725929	3.39173e-14	10:48817351	1.48625364972356e-10	4091	6117	0.999997506175677	0.999942983706551	47990958	49683217	ENSG00000128815	ENSG00000128815	protein_coding	48684873	1	41056	41056	132478	0	0	0	47924448	49683217	1758769	147812
RA_Ishigaki_36333501_1	RA (Ishigaki, EAS)	IMD	Mono_C_Sch	Mono_C_Sch	Monocyte	Sorted cell	ENSG00000128805	ARHGAP22	3049	6.6260973256826e-06	0.000101929006043254	0.0608711579258793	0.936373440140836	0.00264684682991484	10:48817351	rs7097397	chr10.3		10	48817351	10:48613128	2.93369e-08	10:48817351	1.48625364972356e-10	4030	6022	0.966525827119376	0.999943426334828	47990958	49655997	ENSG00000128805	ENSG00000128805	protein_coding	48605073	-1	-212278	-8055	-212278	3	0	3	47924448	49655997	1731549	147811
RA_Ishigaki_36333501_1	RA (Ishigaki, EAS)	IMD	Mono_C_Sch	Mono_C_Sch	Monocyte	Sorted cell	ENSG00000186635	ARAP1	3281	6.74457597121063e-18	1.66345048456619e-06	2.51817015865066e-13	0.060227422174737	0.93977091437453	11:72693848	rs79145843	chr11.1		11	72693848	11:72693848	3.77737e-21	11:72700742	1.69459024050297e-10	3949	6644	0.999999999999696	0.999988053724346	71794069	73792804	ENSG00000186635	ENSG00000186635	protein_coding	72752408	-1	58560	58560	51666	2	2	1	71794069	73792804	1998735	147818
RA_Ishigaki_36333501_1	RA (Ishigaki, EAS)	IMD	Mono_C_Sch	Mono_C_Sch	Monocyte	Sorted cell	ENSG00000110237	ARHGEF17	2768	2.78891973201022e-09	2.67798445321214e-05	0.000104128394049266	0.999864623964557	4.46500794358023e-06	11:72700742	rs34502849	chr11.1		11	72700742	11:73307368	3.80593e-13	11:72700742	1.69459024050297e-10	3550	6133	0.999710445447742	0.999988053541281	72309100	74306973	ENSG00000110237	ENSG00000110237	protein_coding	73308276	1	-607534	-908	-607534	15	0	15	72309100	74306973	1997873	147820
RA_Ishigaki_36333501_1	RA (Ishigaki, EAS)	IMD	Mono_C_Sch	Mono_C_Sch	Monocyte	Sorted cell	ENSG00000214530	STARD10	3283	2.33055247663858e-07	2.64677032446501e-05	0.00870140438031624	0.988198114125376	0.00307378073581595	11:72700742	rs34502849	chr11.1		11	72700742	11:72786417	1.33113e-09	11:72700742	1.69459024050297e-10	3951	6648	0.999067418975392	0.999988049369528	71794069	73793991	ENSG00000214530	ENSG00000214530	protein_coding	72794047	-1	93305	7630	93305	3	0	3	71794069	73793991	1999922	147819
RA_Ishigaki_36333501_1	RA (Ishigaki, EAS)	IMD	Mono_C_Sch	Mono_C_Sch	Monocyte	Sorted cell	ENSG00000101639	CEP192	4736	1.0007552641538e-13	1.82627279223499e-05	5.47966812598578e-09	0.999981630413683	1.01378625111074e-07	18:13031278	rs12971069	chr18.1		18	13031278	18:13031278	2.33947e-14	18:12847137	1.43844729766458e-10	5758	8653	0.967153258075917	0.999978007576444	11991702	13991027	ENSG00000101639	ENSG00000101639	protein_coding	12991362	1	39916	39916	-144225	0	0	5	11991702	13991027	1999325	147821
RA_Ishigaki_36333501_1	RA (Ishigaki, EAS)	IMD	Mono_C_Sch	Mono_C_Sch	Monocyte	Sorted cell	ENSG00000101639	CEP192	4736	1.0007552641538e-13	1.82627279223499e-05	5.47966812598578e-09	0.999981630413683	1.01378625111074e-07	18:13031278	rs12971069	chr18.2		18	13031278	18:13031278	2.33947e-14	18:12847137	1.43844729766458e-10	5758	8653	0.967153258075917	0.999978007576444	11991702	13991027	ENSG00000101639	ENSG00000101639	protein_coding	12991362	1	39916	39916	-144225	0	0	5	11991702	13991027	1999325	147821
RA_Ishigaki_36333501_1	RA (Ishigaki, EAS)	IMD	Mono_C_Sch	Mono_C_Sch	Monocyte	Sorted cell	ENSG00000101017	CD40	4467	7.08777291241527e-08	0.000249411432690909	0.00028397110407151	0.999264679734661	0.000201866850847983	20:46118343	rs1883832	chr20.1		20	46118343	20:46118447	2.13435e-12	20:46118343	9.5785525246784e-10	5201	8213	0.999976340591007	0.999833037946497	45118911	47117076	ENSG00000101017	ENSG00000101017	protein_coding	46118314	1	29	133	29	0	0	0	45118806	47117076	1998270	147834
RA_Ishigaki_36333501_1	RA (Ishigaki, EAS)	IMD	Mono_C_Sch	Mono_C_Sch	Monocyte	Sorted cell	ENSG00000101457	DNTTIP1	4143	2.64738404081918e-07	0.000249258498547357	0.00106066825945021	0.998648294884678	4.15136189201062e-05	20:46118343	rs1883832	chr20.1		20	46118343	20:45783824	4.65187e-10	20:46118343	9.5785525246784e-10	4827	7705	0.913612171108938	0.99986035925599	44792315	46791866	ENSG00000101457	ENSG00000101457	protein_coding	45791954	1	326389	-8130	326389	19	1	19	44792315	46791866	1999551	147833
RA_Ishigaki_36333501_1	RA (Ishigaki, EAS)	IMD	Mono_C_Sch	Mono_C_Sch	Monocyte	Sorted cell	ENSG00000241945	PWP2	3755	1.84113548130602e-28	1.25569728860181e-07	1.46622538951272e-21	0.999999872239813	2.19045533872455e-09	21:44071484	rs2255716	chr21.2		21	44071484	21:44092368	1.31243e-20	21:44289258	3.51007435992207e-13	4677	8261	0.988896181089893	0.999995369255733	43159738	45106742	ENSG00000241945	ENSG00000241945	protein_coding	44107399	1	-35915	-15031	181859	0	0	11	43159738	45106742	1947004	147835
RA_Ishigaki_36333501_1	RA (Ishigaki, EAS)	IMD	Mono_C_Sch	Mono_C_Sch	Monocyte	Sorted cell	ENSG00000160255	ITGB2	4488	1.50042368915517e-09	1.24011227348767e-07	0.0119489267595002	0.987587501400208	0.000463446328641985	21:44289258	rs2075875	chr21.2		21	44289258	21:44908184	2.95198e-10	21:44289258	3.51007435992207e-13	5501	8606	0.998525515974559	0.999995367863305	43932388	45931259	ENSG00000160255	ENSG00000160255	protein_coding	44920899	-1	631641	12715	631641	22	0	22	43932388	45931259	1998871	147839
RA_Ishigaki_36333501_1	RA (Ishigaki, EAS)	IMD	Mono_C_Sch	Mono_C_Sch	Monocyte	Sorted cell	ENSG00000183255	PTTG1IP	4386	8.60458373575273e-09	1.16613795677158e-07	0.0685243384954858	0.928671880598027	0.00280365568810776	21:44289258	rs2075875	chr21.2		21	44289258	21:44875071	2.03619e-08	21:44289258	3.51007435992207e-13	5434	8547	0.961734685578647	0.999995368250997	43874281	45873554	ENSG00000183255	ENSG00000183255	protein_coding	44873690	-1	584432	-1381	584432	20	1	20	43874077	45873785	1999708	147837
RA_Ishigaki_36333501_1	RA (Ishigaki, EAS)	IMD	Mono_C_Sch	Mono_C_Sch	Monocyte	Sorted cell	ENSG00000289009		4386	1.13090184686327e-12	1.25568553267799e-07	9.00616500919552e-06	0.99999050581857	3.6244673504671e-07	21:44289258	rs2075875	chr21.2		21	44289258	21:44880714	6.44429e-12	21:44289258	3.51007435992207e-13	5434	8547	0.999996086895326	0.999995368250997	43874281	45873554	ENSG00000289009	ENSG00000289009	lncRNA	44873976	1	-584718	6738	-584718	21	0	21	43874077	45873785	1999708	147838
RA_Ishigaki_36333501_1	RA (Ishigaki, EAS)	IMD	Mono_C_Sch	Mono_C_Sch	Monocyte	Sorted cell	ENSG00000160226	CFAP410	4100	4.71487306696368e-18	1.25569729017058e-07	3.75478430029463e-11	0.999999873609306	7.83414644845687e-10	21:44339314	rs73374031	chr21.2		21	44339314	21:44339314	2.48374e-15	21:44289258	3.51007435992207e-13	4973	8686	0.999999999945972	0.999995368407778	43339556	45339157	ENSG00000160226	ENSG00000160226	protein_coding	44339390	-1	76	76	50132	0	0	3	43339556	45339302	1999746	147836
RA_Ishigaki_36333501_1	RA (Ishigaki, EAS)	IMD	Mono_C_Sch	Mono_C_Sch	Monocyte	Sorted cell	ENSG00000100201	DDX17	3463	1.87628350332132e-15	2.74496752365007e-08	6.83535451625196e-08	0.999999526316421	3.77880356683284e-07	22:38514805	rs9610971	chr22.3		22	38514805	22:38514805	9.04569e-14	22:39353976	1.53603446007062e-13	4419	6645	0.910085480344199	0.9999995265677	37508244	39507452	ENSG00000100201	ENSG00000100201	protein_coding	38506311	-1	-8494	-8494	-847665	0	0	41	37508244	39507452	1999208	147840
RA_Ishigaki_36333501_1	RA (Ishigaki, EAS)	IMD	Mono_C_Sch	Mono_C_Sch	Monocyte	Sorted cell	ENSG00000179750	APOBEC3B	3295	3.35159985880935e-41	2.74496871441785e-08	1.22099743747439e-33	0.999999972383677	1.66629370855596e-10	22:38959105	rs1977068	chr22.3		22	38959105	22:38959105	5.65023e-24	22:39353976	1.53603446007062e-13	4148	6142	0.999999998194751	0.999999527336682	37986297	39980379	ENSG00000179750	ENSG00000179750	protein_coding	38982347	1	-23242	-23242	371629	0	0	19	37986297	39980379	1994082	147843
RA_Ishigaki_36333501_1	RA (Ishigaki, EAS)	IMD	Mono_C_Sch	Mono_C_Sch	Monocyte	Sorted cell	ENSG00000183741	CBX6	3265	7.66432919311796e-09	1.91908576374218e-08	0.279213709828727	0.699085043210444	0.0217012201056438	22:39351666	rs909685	chr22.3		22	39351666	22:38870446	9.28623e-09	22:39353976	1.53603446007062e-13	4131	6173	0.97001919491647	0.99999952709004	37872915	39868580	ENSG00000183741	ENSG00000183741	protein_coding	38872216	-1	-479450	1770	-481760	21	0	21	37872915	39868580	1995665	147841
RA_Ishigaki_36333501_1	RA (Ishigaki, EAS)	IMD	Mono_C_Sch	Mono_C_Sch	Monocyte	Sorted cell	ENSG00000128383	APOBEC3A	3293	1.22310806545958e-08	1.46966721934778e-08	0.445581774850728	0.535365876845066	0.0190523213764522	22:39352907	rs1807560	chr22.3		22	39352907	22:38991836	2.50422e-10	22:39353976	1.53603446007062e-13	4144	6150	0.955167093326746	0.999999527298098	37955678	39952192	ENSG00000128383	ENSG00000128383	protein_coding	38957609	1	395298	34227	396367	20	1	20	37955678	39952192	1996514	147842
RA_Ishigaki_36333501_1	RA (Ishigaki, EAS)	IMD	Mono_C_Sch	Mono_C_Sch	Monocyte	Sorted cell	ENSG00000244509	APOBEC3C	3312	1.45181635247492e-09	2.59119433954171e-08	0.0528900859514186	0.943973253493757	0.00313663319106443	22:39353976	rs5757628	chr22.3		22	39353976	22:39037618	4.20231e-09	22:39353976	1.53603446007062e-13	4180	6143	0.960002911427997	0.999999527373872	38019535	40013135	ENSG00000244509	ENSG00000244509	protein_coding	39014257	1	339719	23361	339719	17	2	17	38019535	40013135	1993600	147844
RA_Ishigaki_36333501_1	RA (Ishigaki, EAS)	IMD	CL_Mono_UT	Mono_C_UT	Monocyte	Sorted cell	ENSG00000157191	NECAP2	4067	2.51225012204618e-112	1.14457023092107e-20	2.19492876380725e-92	1	2.05121772073631e-22	1:16470449	rs157133	chr1.2		1	16470449	1:16470449	1.48213e-120	1:17348042	1.0787159684891e-26	4666	6091	1.00000000000001	0.999999999917274	15440875	17439260	ENSG00000157191.19	NECAP2	protein_coding	16440724	1	29725	29725	907318	1	1	26	15440875	17439260	1998385	74015
RA_Ishigaki_36333501_1	RA (Ishigaki, EAS)	IMD	CL_Mono_UT	Mono_C_UT	Monocyte	Sorted cell	ENSG00000058453	CROCC	4000	1.66527502049191e-30	1.14457023074873e-20	1.45493476547247e-10	0.999999999849408	5.1017648690403e-12	1:17348042	rs2240335	chr1.2		1	17348042	1:16949400	5.14842e-22	1:17348042	1.0787159684891e-26	4585	6198	0.975594208283398	0.999999999917274	15741115	17740101	ENSG00000058453.16	CROCC	protein_coding	16921931	1	426111	27469	426111	6	0	6	15741115	17740101	1998986	74011
RA_Ishigaki_36333501_1	RA (Ishigaki, EAS)	IMD	CL_Mono_UT	Mono_C_UT	Monocyte	Sorted cell	ENSG00000080947	CROCCP3	4039	5.347644159322e-31	1.144570230866e-20	4.67218525770902e-11	0.999999999951882	1.39955032118028e-12	1:17348042	rs2240335	chr1.2		1	17348042	1:16470449	3.26335e-22	1:17348042	1.0787159684891e-26	4640	6085	0.99913969356828	0.999999999917274	15499313	17498438	ENSG00000080947.14	CROCCP3	transcribed_unprocessed_pseudogene	16491307	-1	-856735	20858	-856735	24	0	24	15499313	17498438	1999125	74012
RA_Ishigaki_36333501_1	RA (Ishigaki, EAS)	IMD	CL_Mono_UT	Mono_C_UT	Monocyte	Sorted cell	ENSG00000159339	PADI4	4646	4.61528014215539e-34	1.14457023092064e-20	4.03232586124606e-14	0.999999999999631	3.30140169463148e-13	1:17348042	rs2240335	chr1.2		1	17348042	1:17293766	1.29321e-47	1:17348042	1.0787159684891e-26	5163	7087	0.999908018544074	0.999999999917274	16308428	18308154	ENSG00000159339.13	PADI4	protein_coding	17308197	1	39845	-14431	39845	0	0	0	16308428	18308154	1999726	74016
RA_Ishigaki_36333501_1	RA (Ishigaki, EAS)	IMD	CL_Mono_UT	Mono_C_UT	Monocyte	Sorted cell	ENSG00000159363	ATP13A2	4363	5.32641884781584e-21	5.92800106798356e-21	0.465364090723339	0.51789025927782	0.0167456499988432	1:17348042	rs2240335	chr1.2		1	17348042	1:17009758	3.29539e-07	1:17348042	1.0787159684891e-26	4927	6704	0.939060922394098	0.999999999917274	16012818	18011848	ENSG00000159363.17	ATP13A2	protein_coding	17011928	-1	-336114	2170	-336114	3	0	3	16012818	18011848	1999030	74017
RA_Ishigaki_36333501_1	RA (Ishigaki, EAS)	IMD	CL_Mono_UT	Mono_C_UT	Monocyte	Sorted cell	ENSG00000226029	LINC01772	4101	3.9468750522632e-34	1.14457023092103e-20	3.44834676425845e-14	0.999999999999972	9.2366938411865e-16	1:17348042	rs2240335	chr1.2		1	17348042	1:16472407	8.51504e-24	1:17348042	1.0787159684891e-26	4702	6128	0.998778929349561	0.999999999917274	15461056	17460856	ENSG00000226029.1	LINC01772	lncRNA	16460948	1	887094	11459	887094	25	0	25	15461056	17460856	1999800	74018
RA_Ishigaki_36333501_1	RA (Ishigaki, EAS)	IMD	CL_Mono_UT	Mono_C_UT	Monocyte	Sorted cell	ENSG00000235241	RP11-108M9.5	4133	4.8276687908483e-24	1.14406670302608e-20	0.000421788778043209	0.999560036171982	1.81750499744267e-05	1:17348042	rs2240335	chr1.2		1	17348042	1:16490636	1.36958e-12	1:17348042	1.0787159684891e-26	4679	6396	0.999755645458528	0.999999999917274	15889113	17888893	ENSG00000235241.1	BX284668.4	processed_pseudogene	16889095	1	458947	-398459	458947	10	14	10	15889113	17888893	1999780	74019
RA_Ishigaki_36333501_1	RA (Ishigaki, EAS)	IMD	CL_Mono_UT	Mono_C_UT	Monocyte	Sorted cell	ENSG00000238142	RP11-108M9.4	4129	1.19671212539157e-30	1.14457023079588e-20	1.04555587159431e-10	0.999999999890605	4.83895066454639e-12	1:17348042	rs2240335	chr1.2		1	17348042	1:16490636	4.39739e-26	1:17348042	1.0787159684891e-26	4675	6391	0.999999997521781	0.999999999917274	15889983	17888893	ENSG00000238142.1	BX284668.5	lncRNA	16896642	-1	-451400	406006	-451400	8	16	8	15889983	17888893	1998910	74020
RA_Ishigaki_36333501_1	RA (Ishigaki, EAS)	IMD	CL_Mono_UT	Mono_C_UT	Monocyte	Sorted cell	ENSG00000276747	PADI6	4761	2.27580183968192e-85	1.14457023092107e-20	1.98834617413604e-65	1	4.21081531960154e-22	1:17393501	rs6678127	chr1.2		1	17393501	1:17386118	4.56085e-85	1:17348042	1.0787159684891e-26	5268	7272	0.920541651660761	0.999999999917274	16374298	18371505	ENSG00000276747.1	PADI6	protein_coding	17372196	1	21305	13922	-24154	0	0	0	16373788	18371568	1997780	74022
RA_Ishigaki_36333501_1	RA (Ishigaki, EAS)	IMD	CL_Mono_UT	Mono_C_UT	Monocyte	Sorted cell	ENSG00000135631	RAB11FIP5	2888	4.81386816818976e-13	0.0010777140557756	4.46180197474209e-10	0.998894499547403	2.77859501581685e-05	2:73107866	rs56992198	chr2.1		2	73107866	2:73107866	4.01345e-19	2:73990729	8.8103094995342e-09	3341	4747	0.995613671672287	0.999819337694374	72156739	74154997	ENSG00000135631.16	RAB11FIP5	protein_coding	73112948	-1	5082	5082	-877781	0	0	21	72156739	74156503	1999764	74029
RA_Ishigaki_36333501_1	RA (Ishigaki, EAS)	IMD	CL_Mono_UT	Mono_C_UT	Monocyte	Sorted cell	ENSG00000124356	STAMBP	3257	1.43391939108751e-15	0.0010777446194492	1.32904150500581e-12	0.998917600667481	4.65471174285435e-06	2:73829437	rs3813229	chr2.1		2	73829437	2:73829437	1.41061e-22	2:73990729	8.8103094995342e-09	3582	5354	0.994724440369948	0.999801939750667	72832886	74827374	ENSG00000124356.15	STAMBP	protein_coding	73828961	1	476	476	161768	0	0	6	72831987	74827374	1995387	74027
RA_Ishigaki_36333501_1	RA (Ishigaki, EAS)	IMD	CL_Mono_UT	Mono_C_UT	Monocyte	Sorted cell	ENSG00000114978	MOB1A	3555	0.000736157300735269	0.000306956309527813	0.682321009857626	0.28444374857112	0.0321921279609918	2:73990729	rs6546883	chr2.1		2	73990729	2:74189113	7.77519e-08	2:73990729	8.8103094995342e-09	3798	5947	0.972723767731822	0.999763061216341	73178921	75178324	ENSG00000114978.17	MOB1A	protein_coding	74178879	-1	188150	-10234	188150	4	0	4	73178921	75178324	1999403	74024
RA_Ishigaki_36333501_1	RA (Ishigaki, EAS)	IMD	CL_Mono_UT	Mono_C_UT	Monocyte	Sorted cell	ENSG00000115282	TTC31	3965	7.47842154442909e-05	0.0010000219555353	0.0693154935475951	0.926888220289009	0.00272147999241697	2:73990729	rs6546883	chr2.1		2	73990729	2:74689056	4.43946e-08	2:73990729	8.8103094995342e-09	4197	6870	0.994239417707645	0.999715307717269	73484870	75482420	ENSG00000115282.19	TTC31	protein_coding	74483081	1	-492352	205975	-492352	24	12	24	73484870	75482420	1997550	74025
RA_Ishigaki_36333501_1	RA (Ishigaki, EAS)	IMD	CL_Mono_UT	Mono_C_UT	Monocyte	Sorted cell	ENSG00000115318	LOXL3	3991	3.6895428556873e-05	0.00103877922854693	0.0341973594380703	0.962812108326122	0.00191485757870337	2:73990729	rs6546883	chr2.1		2	73990729	2:74620328	2.44051e-09	2:73990729	8.8103094995342e-09	4224	6907	0.985956893795007	0.999712578829886	73556033	75554381	ENSG00000115318.11	LOXL3	protein_coding	74553942	-1	563213	-66386	563213	33	1	33	73556033	75554381	1998348	74026
RA_Ishigaki_36333501_1	RA (Ishigaki, EAS)	IMD	CL_Mono_UT	Mono_C_UT	Monocyte	Sorted cell	ENSG00000135617	PRADC1	2918	0.000101386607815499	0.00097142850244719	0.0939715467983814	0.900372461416653	0.00458317667470334	2:73990729	rs6546883	chr2.1		2	73990729	2:73229214	4.78994e-09	2:73990729	8.8103094995342e-09	3376	4818	0.942847112526029	0.999812768632002	72233475	74231103	ENSG00000135617.3	PRADC1	protein_coding	73233239	-1	-757490	4025	-757490	19	0	19	72233475	74231103	1997628	74028
RA_Ishigaki_36333501_1	RA (Ishigaki, EAS)	IMD	CL_Mono_UT	Mono_C_UT	Monocyte	Sorted cell	ENSG00000144034	TPRKB	3087	2.25269520472754e-08	0.0010777228754329	2.08792645930752e-05	0.998895045444409	6.32988861169606e-06	2:73990729	rs6546883	chr2.1		2	73990729	2:73810342	1.52285e-17	2:73990729	8.8103094995342e-09	3407	5107	0.971558219723739	0.999806791583631	72737853	74736541	ENSG00000144034.14	TPRKB	protein_coding	73737345	-1	-253384	-72997	-253384	10	2	10	72737853	74736541	1998688	74031
RA_Ishigaki_36333501_1	RA (Ishigaki, EAS)	IMD	CL_Mono_UT	Mono_C_UT	Monocyte	Sorted cell	ENSG00000144040	SFXN5	2860	0.000143496144646743	0.000929042730778166	0.132997444689349	0.861060846552187	0.00486916988303889	2:73990729	rs6546883	chr2.1		2	73990729	2:73034887	1.46359e-21	2:73990729	8.8103094995342e-09	3309	4758	0.991020541674302	0.999816761934237	72075922	74075371	ENSG00000144040.12	SFXN5	protein_coding	73071712	-1	-919017	36825	-919017	22	0	22	72075922	74075371	1999449	74032
RA_Ishigaki_36333501_1	RA (Ishigaki, EAS)	IMD	CL_Mono_UT	Mono_C_UT	Monocyte	Sorted cell	ENSG00000204843	DCTN1	3851	4.30412483798732e-05	0.00103293852108518	0.0398936687894859	0.957397106202774	0.00163324523827517	2:73990729	rs6546883	chr2.1		2	73990729	2:74373963	2.98481e-09	2:73990729	8.8103094995342e-09	4094	6651	0.956493316902252	0.999728912444887	73393078	75391681	ENSG00000204843.12	DCTN1	protein_coding	74380311	-1	389582	6348	389582	10	0	10	73393078	75391681	1998603	74045
RA_Ishigaki_36333501_1	RA (Ishigaki, EAS)	IMD	CL_Mono_UT	Mono_C_UT	Monocyte	Sorted cell	ENSG00000239779	WBP1	3933	0.000128186285480522	0.000944310528951453	0.118812352601844	0.875245793582876	0.00486935700084828	2:73990729	rs6546883	chr2.1		2	73990729	2:74451794	1.30279e-10	2:73990729	8.8103094995342e-09	4166	6826	0.973032653567883	0.99971852563854	73458423	75456224	ENSG00000239779.6	WBP1	protein_coding	74458438	1	-467709	-6644	-467709	19	2	19	73458423	75456224	1997801	74046
RA_Ishigaki_36333501_1	RA (Ishigaki, EAS)	IMD	CL_Mono_UT	Mono_C_UT	Monocyte	Sorted cell	ENSG00000065911	MTHFD2	3574	4.04553921003632e-10	0.00107773280222842	3.7496857166192e-07	0.99891733788568	4.55393896551285e-06	2:74192260	rs1095966	chr2.1		2	74192260	2:74192260	9.3982e-19	2:73990729	8.8103094995342e-09	3813	5977	0.999998270678237	0.999761712904944	73199886	75198497	ENSG00000065911.11	MTHFD2	protein_coding	74198615	1	-6355	-6355	-207886	1	1	6	73199886	75198497	1998611	74023
RA_Ishigaki_36333501_1	RA (Ishigaki, EAS)	IMD	CL_Mono_UT	Mono_C_UT	Monocyte	Sorted cell	ENSG00000159399	HK2	4293	6.21316398143117e-30	0.00107770839387938	5.75891410717597e-27	0.998916174669068	6.11693705136035e-06	2:74817573	rs3100578	chr2.1		2	74817573	2:74814374	1.60598e-48	2:73990729	8.8103094995342e-09	4529	7278	0.96522982306696	0.999700792481202	73834105	75833361	ENSG00000159399.9	HK2	protein_coding	74834127	1	-16554	-19753	-843398	1	1	40	73834105	75833361	1999256	74038
RA_Ishigaki_36333501_1	RA (Ishigaki, EAS)	IMD	CL_Mono_UT	Mono_C_UT	Monocyte	Sorted cell	ENSG00000204792	LINC01291	4262	5.74185918012917e-98	0.00107771032243719	5.32203283523485e-95	0.998911575486299	1.07141912514516e-05	2:74958729	rs12366	chr2.1		2	74958729	2:74958729	1.65733e-118	2:73990729	8.8103094995342e-09	4490	7278	1	0.999702670352613	73918269	75918054	ENSG00000204792.2	LINC01291	lncRNA	74908953	1	49776	49776	-918224	2	2	41	73918269	75918054	1999785	74044
RA_Ishigaki_36333501_1	RA (Ishigaki, EAS)	IMD	CL_Mono_UT	Mono_C_UT	Monocyte	Sorted cell	ENSG00000144218	AFF3	5184	2.21031169210959e-10	1.76929144415709e-06	1.7080481615493e-05	0.134994408386774	0.864986741619137	2:100177940	rs11891046	chr2.2		2	100177940	2:100163807	6.35459e-11	2:100177940	4.2242225691045e-10	5441	8403	0.967279069546388	0.936692026673599	99142772	101142720	ENSG00000144218.18	AFF3	protein_coding	100142590	-1	-35350	-21217	-35350	0	0	0	99142772	101142720	1999948	74034
RA_Ishigaki_36333501_1	RA (Ishigaki, EAS)	IMD	CL_Mono_UT	Mono_C_UT	Monocyte	Sorted cell	ENSG00000158411	MITD1	3830	7.85831928374997e-08	1.30409046885311e-05	0.00598835150672404	0.993768288545317	0.000230240460078085	2:100177940	rs11891046	chr2.2		2	100177940	2:99189780	1.78486e-11	2:100177940	4.2242225691045e-10	4061	6663	0.913849430997627	0.935858585659768	98181269	100180919	ENSG00000158411.11	MITD1	protein_coding	99181058	-1	-996882	-8722	-996882	8	1	8	98181269	100180919	1999650	74037
RA_Ishigaki_36333501_1	RA (Ishigaki, EAS)	IMD	CL_Mono_UT	Mono_C_UT	Monocyte	Sorted cell	ENSG00000151690	MFSD6	4399	4.3320440916458e-52	2.5219832716941e-07	1.71771281868799e-45	0.999999746690083	1.11159154358949e-09	2:190422396	rs6434391	chr2.3		2	190422396	2:190421676	1.09928e-64	2:191079016	2.97652454336996e-13	4646	7088	1	0.999999938563273	189408738	191408207	ENSG00000151690.14	MFSD6	protein_coding	190408355	1	14041	13321	670661	0	0	11	189408738	191408207	1999469	74036
RA_Ishigaki_36333501_1	RA (Ishigaki, EAS)	IMD	CL_Mono_UT	Mono_C_UT	Monocyte	Sorted cell	ENSG00000151689	INPP1	4366	5.07264886326701e-09	2.46937044654339e-07	0.0201137241572262	0.979136567659674	0.00074945617340763	2:191079016	rs11889341	chr2.3		2	191079016	2:190348263	7.74215e-08	2:191079016	2.97652454336996e-13	4616	7149	0.964808173204932	0.999999937206013	189343881	191343335	ENSG00000151689.12	INPP1	protein_coding	190343589	1	735427	4674	735427	12	0	12	189343881	191343335	1999454	74035
RA_Ishigaki_36333501_1	RA (Ishigaki, EAS)	IMD	CL_Mono_UT	Mono_C_UT	Monocyte	Sorted cell	ENSG00000173559	NABP1	4210	1.4525587933228e-10	2.52042994428306e-07	0.000575958786561923	0.999383751406619	4.00376185698097e-05	2:191079016	rs11889341	chr2.3		2	191079016	2:191726395	4.69368e-15	2:191079016	2.97652454336996e-13	4499	6751	0.999696137501708	0.999999936056014	190678163	192677796	ENSG00000173559.12	NABP1	protein_coding	191678136	1	-599120	48259	-599120	4	1	4	190678163	192677796	1999633	74040
RA_Ishigaki_36333501_1	RA (Ishigaki, EAS)	IMD	CL_Mono_UT	Mono_C_UT	Monocyte	Sorted cell	ENSG00000189362	NEMP2	4366	6.38173995485448e-13	2.52197658375661e-07	2.53044435371779e-06	0.999997093290741	1.24066609984313e-07	2:191079016	rs11889341	chr2.3		2	191079016	2:190567413	3.37686e-13	2:191079016	2.97652454336996e-13	4617	6999	0.999987601381118	0.999999939838489	189534823	191534662	ENSG00000189362.11	NEMP2	protein_coding	190534722	-1	-544294	-32691	-544294	10	1	10	189534823	191534662	1999839	74041
RA_Ishigaki_36333501_1	RA (Ishigaki, EAS)	IMD	CL_Mono_UT	Mono_C_UT	Monocyte	Sorted cell	ENSG00000198130	HIBCH	4368	1.5440691612532e-13	2.52198168301658e-07	6.12243859701005e-07	0.999999118173198	1.73846207432166e-08	2:191079016	rs11889341	chr2.3		2	191079016	2:190282941	1.70473e-15	2:191079016	2.97652454336996e-13	4619	7151	0.942709612564178	0.999999937206014	189344333	191344082	ENSG00000198130.15	HIBCH	protein_coding	190319826	-1	-759190	36885	-759190	13	0	13	189344333	191344082	1999749	74042
RA_Ishigaki_36333501_1	RA (Ishigaki, EAS)	IMD	CL_Mono_UT	Mono_C_UT	Monocyte	Sorted cell	ENSG00000163596	ICA1L	2774	1.9475681284344e-07	0.00011195707190672	0.00173553864129523	0.99768341339178	0.000468896138206365	2:203814308	rs231836	chr2.4		2	203814308	2:202801596	1.0057e-11	2:203814308	4.10452685043788e-10	3076	5267	0.902150444669454	0.983725675020009	201872230	203870493	ENSG00000163596.16	ICA1L	protein_coding	202871766	-1	-942542	70170	-942542	12	1	12	201872230	203870493	1998263	74039
RA_Ishigaki_36333501_1	RA (Ishigaki, EAS)	IMD	CL_Mono_UT	Mono_C_UT	Monocyte	Sorted cell	ENSG00000163596	ICA1L	2774	1.9475681284344e-07	0.00011195707190672	0.00173553864129523	0.99768341339178	0.000468896138206365	2:203814308	rs231836	chr2.5		2	203814308	2:202801596	1.0057e-11	2:203814308	4.10452685043788e-10	3076	5267	0.902150444669454	0.983725675020009	201872230	203870493	ENSG00000163596.16	ICA1L	protein_coding	202871766	-1	-942542	70170	-942542	12	1	12	201872230	203870493	1998263	74039
RA_Ishigaki_36333501_1	RA (Ishigaki, EAS)	IMD	CL_Mono_UT	Mono_C_UT	Monocyte	Sorted cell	ENSG00000164023	SGMS2	4100	3.60357030621219e-08	1.6312096861717e-08	0.666682191126431	0.301720413055881	0.0315973434698888	4:108140462	rs58107865	chr4.1		4	108140462	4:107852955	1.69434e-08	4:108140462	4.42583369736278e-14	4310	6810	0.977875532765654	0.999999983496534	106825910	108824180	ENSG00000164023.14	SGMS2	protein_coding	107824932	1	315530	28023	315530	3	0	3	106825910	108824180	1998270	74049
RA_Ishigaki_36333501_1	RA (Ishigaki, EAS)	IMD	CL_Mono_UT	Mono_C_UT	Monocyte	Sorted cell	ENSG00000039123	MTREX	5403	4.56248113401543e-08	2.69421907405719e-06	0.016638818901237	0.982547608385381	0.000810832869497915	5:56148856	rs7731626	chr5.1		5	56148856	5:55354052	7.71461e-10	5:56148856	2.61609713417871e-12	5708	8528	0.960881420002494	0.999999177777248	54307763	56307724	ENSG00000039123.15	SKIV2L2	protein_coding	55307989	1	840867	46063	840867	12	0	12	54307763	56307724	1999961	74051
RA_Ishigaki_36333501_1	RA (Ishigaki, EAS)	IMD	CL_Mono_UT	Mono_C_UT	Monocyte	Sorted cell	ENSG00000164509	IL31RA	5102	5.92668188130797e-12	2.74205397191951e-06	2.1613914964575e-06	0.999994981181427	1.15367177750071e-07	5:56148856	rs7731626	chr5.1		5	56148856	5:55743878	2.09482e-34	5:56148856	2.61609713417871e-12	5406	8046	0.94920375405392	0.999999175403507	54852217	56851226	ENSG00000164509.13	IL31RA	protein_coding	55851357	1	297499	-107479	297499	8	0	8	54852041	56851226	1999185	74055
RA_Ishigaki_36333501_1	RA (Ishigaki, EAS)	IMD	CL_Mono_UT	Mono_C_UT	Monocyte	Sorted cell	ENSG00000155542	SETD9	5089	2.67803917428068e-79	2.74205942937646e-06	9.76649764899986e-74	0.999997207842686	5.00978905740729e-08	5:56951701	rs77112307	chr5.1		5	56951701	5:56917583	4.18639e-95	5:56148856	2.61609713417871e-12	5388	8278	1	0.999999122102624	55909291	57908553	ENSG00000155542.11	SETD9	protein_coding	56909596	1	42105	7987	-760740	2	0	9	55909291	57908553	1999262	74054
RA_Ishigaki_36333501_1	RA (Ishigaki, EAS)	IMD	CL_Mono_UT	Mono_C_UT	Monocyte	Sorted cell	ENSG00000145979	TBC1D7	4966	1.30641121437976e-15	0.00040658231784405	3.21183066560944e-12	0.999588436747904	4.98093104256341e-06	6:13295304	rs454563	chr6.1		6	13295304	6:13295270	3.14834e-22	6:14111156	4.76425937194525e-09	5290	7936	0.999939549435181	0.999885524799309	12328690	14328418	ENSG00000145979.17	TBC1D7	protein_coding	13328537	-1	33233	33267	-782619	1	1	11	12328690	14328418	1999728	74073
RA_Ishigaki_36333501_1	RA (Ishigaki, EAS)	IMD	CL_Mono_UT	Mono_C_UT	Monocyte	Sorted cell	ENSG00000050393	MCUR1	4942	0.000231303653966363	0.000167343299160379	0.568728569461792	0.411424188275118	0.0194485953099632	6:14111156	rs78019882	chr6.1		6	14111156	6:13817491	3.96927e-08	6:14111156	4.76425937194525e-09	5241	7957	0.964092050674953	0.999877327529006	12815166	14814136	ENSG00000050393.11	MCUR1	protein_coding	13814557	-1	-296599	-2934	-296599	1	0	1	12815166	14814136	1998970	74060
RA_Ishigaki_36333501_1	RA (Ishigaki, EAS)	IMD	CL_Mono_UT	Mono_C_UT	Monocyte	Sorted cell	ENSG00000030110	BAK1	3621	1.15054967008444e-46	6.33623265663589e-09	1.81582609904544e-38	0.999999993628975	3.47957688562288e-11	6:33573730	rs511515	chr6.3		6	33573730	6:33573730	2.4143e-67	6:33899092	2.39984152541313e-15	3872	6388	0.999999999957037	0.999721189269667	33480836	34579426	ENSG00000030110.12	BAK1	protein_coding	33580276	-1	6546	6546	-318816	0	0	8	33480836	34579426	1098590	74059
RA_Ishigaki_36333501_1	RA (Ishigaki, EAS)	IMD	CL_Mono_UT	Mono_C_UT	Monocyte	Sorted cell	ENSG00000161904	LEMD2	4095	3.76585598828441e-11	6.29534277142648e-09	0.00594336756955962	0.993545629374996	0.000510996722444623	6:33680884	rs9469556	chr6.3		6	33680884	6:33816363	8.69554e-12	6:33899092	2.39984152541313e-15	4393	7231	0.913645560582845	0.999720837937596	33480836	34789132	ENSG00000161904.11	LEMD2	protein_coding	33789130	-1	108246	-27233	-109962	2	2	2	33480836	34789132	1308296	74074
RA_Ishigaki_36333501_1	RA (Ishigaki, EAS)	IMD	CL_Mono_UT	Mono_C_UT	Monocyte	Sorted cell	ENSG00000096433	ITPR3	3693	3.68417658242348e-09	2.44781456063237e-09	0.58144590938484	0.38625558374189	0.0322985007412794	6:33899092	rs150212123	chr6.3		6	33899092	6:33638747	4.00729e-09	6:33899092	2.39984152541313e-15	3949	6544	0.974092007429954	0.999721189225	33480836	34620190	ENSG00000096433.10	ITPR3	protein_coding	33621322	1	277770	17425	277770	5	0	5	33480836	34620190	1139354	74065
RA_Ishigaki_36333501_1	RA (Ishigaki, EAS)	IMD	CL_Mono_UT	Mono_C_UT	Monocyte	Sorted cell	ENSG00000124562	SNRPC	5330	1.60241542952421e-10	9.63195420086261e-09	0.0163509866765065	0.982839358806899	0.000809644724398932	6:33899092	rs150212123	chr6.3		6	33899092	6:34790033	1.84356e-12	6:33899092	2.39984152541313e-15	5694	9478	0.93051561848985	0.999989484040827	33757410	35757361	ENSG00000124562.9	SNRPC	protein_coding	34757505	1	-858413	32528	-858413	17	0	17	33757410	35757361	1999951	74068
RA_Ishigaki_36333501_1	RA (Ishigaki, EAS)	IMD	CL_Mono_UT	Mono_C_UT	Monocyte	Sorted cell	ENSG00000124562	SNRPC	5330	1.60241542952421e-10	9.63195420086261e-09	0.0163509866765065	0.982839358806899	0.000809644724398932	6:33899092	rs150212123	chr6.4		6	33899092	6:34790033	1.84356e-12	6:33899092	2.39984152541313e-15	5694	9478	0.93051561848985	0.999989484040827	33757410	35757361	ENSG00000124562.9	SNRPC	protein_coding	34757505	1	-858413	32528	-858413	17	0	17	33757410	35757361	1999951	74068
RA_Ishigaki_36333501_1	RA (Ishigaki, EAS)	IMD	CL_Mono_UT	Mono_C_UT	Monocyte	Sorted cell	ENSG00000223865	HLA-DPB1	2405	3.17731140785562e-09	3.00129987839202e-09	0.501450655497331	0.473622253525846	0.0249270847982128	6:33899092	rs150212123	chr6.3		6	33899092	6:33514184	1.01427e-22	6:33899092	2.39984152541313e-15	2550	3718	0.969092000055899	0.999726522235287	33480836	34075875	ENSG00000223865.10	HLA-DPB1	protein_coding	33075990	1	823102	438194	823102	40	31	40	33480836	34075875	595039	74079
RA_Ishigaki_36333501_1	RA (Ishigaki, EAS)	IMD	CL_Mono_UT	Mono_C_UT	Monocyte	Sorted cell	ENSG00000224796	RPL32P1	2442	4.64039888571566e-10	5.84893038317182e-09	0.0732358514582693	0.923084398961875	0.00367974326688392	6:33899092	rs150212123	chr6.3		6	33899092	6:33683352	6.59174e-08	6:33899092	2.39984152541313e-15	2592	3762	0.90902468623944	0.99972652223139	33480836	34079360	ENSG00000224796.1	AL645931.1	processed_pseudogene	33079451	1	819641	603901	819641	39	34	39	33480836	34079360	598524	74080
RA_Ishigaki_36333501_1	RA (Ishigaki, EAS)	IMD	CL_Mono_UT	Mono_C_UT	Monocyte	Sorted cell	ENSG00000231389	HLA-DPA1	2448	4.57502413945343e-09	1.53515023240162e-09	0.722040920504783	0.242209470934159	0.0357496024508821	6:33899092	rs150212123	chr6.3		6	33899092	6:33551826	1.62816e-10	6:33899092	2.39984152541313e-15	2598	3770	0.981901378708023	0.999726522229722	33480836	34080749	ENSG00000231389.7	HLA-DPA1	protein_coding	33073649	-1	-825443	-478177	-825443	41	32	41	33480836	34080749	599913	74083
RA_Ishigaki_36333501_1	RA (Ishigaki, EAS)	IMD	CL_Mono_UT	Mono_C_UT	Monocyte	Sorted cell	ENSG00000231925	TAPBP	3026	4.64433727927358e-09	1.46058651117542e-09	0.732980581184638	0.23044014949914	0.0365792632112973	6:33899092	rs150212123	chr6.3		6	33899092	6:33596847	7.67565e-10	6:33899092	2.39984152541313e-15	3227	5095	0.979299964605403	0.999721408947736	33480836	34313495	ENSG00000231925.11	TAPBP	protein_coding	33314078	-1	-585014	-282769	-585014	18	12	18	33480836	34313903	833067	74084
RA_Ishigaki_36333501_1	RA (Ishigaki, EAS)	IMD	CL_Mono_UT	Mono_C_UT	Monocyte	Sorted cell	ENSG00000272325	NUDT3	5468	6.21578640124557e-14	6.33616709951646e-09	9.80990922285237e-06	0.999989703554294	4.8020025504373e-07	6:33899092	rs150212123	chr6.3		6	33899092	6:34290732	2.46434e-16	6:33899092	2.39984152541313e-15	5836	9578	0.996332651049394	0.999719979355558	33480836	35392400	ENSG00000272325.1	NUDT3	protein_coding	34392669	-1	493577	101937	493577	7	0	7	33480836	35392400	1911564	74088
RA_Ishigaki_36333501_1	RA (Ishigaki, EAS)	IMD	CL_Mono_UT	Mono_C_UT	Monocyte	Sorted cell	ENSG00000272325	NUDT3	5468	6.21578640124557e-14	6.33616709951646e-09	9.80990922285237e-06	0.999989703554294	4.8020025504373e-07	6:33899092	rs150212123	chr6.4		6	33899092	6:34290732	2.46434e-16	6:33899092	2.39984152541313e-15	5836	9578	0.996332651049394	0.999719979355558	33480836	35392400	ENSG00000272325.1	NUDT3	protein_coding	34392669	-1	493577	101937	493577	7	0	7	33480836	35392400	1911564	74088
RA_Ishigaki_36333501_1	RA (Ishigaki, EAS)	IMD	CL_Mono_UT	Mono_C_UT	Monocyte	Sorted cell	ENSG00000124614	RPS10	5525	8.98441586747729e-57	6.33623228872139e-09	1.41794293420727e-48	0.999999992853901	8.09865148830441e-10	6:34392019	rs9461981	chr6.3		6	34392019	6:34392019	1.94918e-89	6:33899092	2.39984152541313e-15	5902	9693	0.923322980070109	0.999719979317718	33480836	35425986	ENSG00000124614.13	RPS10	protein_coding	34426069	-1	34050	34050	526977	1	1	8	33480836	35425986	1945150	74069
RA_Ishigaki_36333501_1	RA (Ishigaki, EAS)	IMD	CL_Mono_UT	Mono_C_UT	Monocyte	Sorted cell	ENSG00000124614	RPS10	5525	8.98441586747729e-57	6.33623228872139e-09	1.41794293420727e-48	0.999999992853901	8.09865148830441e-10	6:34392019	rs9461981	chr6.4		6	34392019	6:34392019	1.94918e-89	6:33899092	2.39984152541313e-15	5902	9693	0.923322980070109	0.999719979317718	33480836	35425986	ENSG00000124614.13	RPS10	protein_coding	34426069	-1	34050	34050	526977	1	1	8	33480836	35425986	1945150	74069
RA_Ishigaki_36333501_1	RA (Ishigaki, EAS)	IMD	CL_Mono_UT	Mono_C_UT	Monocyte	Sorted cell	ENSG00000065060	BLTP3A	5358	6.10728222419566e-42	9.80011623910818e-09	6.23184662632597e-34	0.999999984930909	5.26897810779562e-09	6:34737753	rs2492860	chr6.3		6	34737753	6:34737753	2.81154e-54	6:33899092	2.39984152541313e-15	5724	9497	0.952594930374208	0.999989674673865	33792129	35791789	ENSG00000065060.16	UHRF1BP1	protein_coding	34792083	1	-54330	-54330	-892991	1	1	18	33792129	35791789	1999660	74062
RA_Ishigaki_36333501_1	RA (Ishigaki, EAS)	IMD	CL_Mono_UT	Mono_C_UT	Monocyte	Sorted cell	ENSG00000065060	BLTP3A	5358	6.10728222419566e-42	9.80011623910818e-09	6.23184662632597e-34	0.999999984930909	5.26897810779562e-09	6:34737753	rs2492860	chr6.4		6	34737753	6:34737753	2.81154e-54	6:33899092	2.39984152541313e-15	5724	9497	0.952594930374208	0.999989674673865	33792129	35791789	ENSG00000065060.16	UHRF1BP1	protein_coding	34792083	1	-54330	-54330	-892991	1	1	18	33792129	35791789	1999660	74062
RA_Ishigaki_36333501_1	RA (Ishigaki, EAS)	IMD	CL_Mono_UT	Mono_C_UT	Monocyte	Sorted cell	ENSG00000137216	TMEM63B	4247	1.1429952358994e-34	4.42777490939327e-15	2.58142127657528e-20	1	4.11887177154015e-17	6:44156210	rs9369459	chr6.7		6	44156210	6:44149255	3.24081e-34	6:44266184	1.30162950923778e-20	4513	7373	0.976285554370881	0.999999999999996	43127657	45126702	ENSG00000137216.18	TMEM63B	protein_coding	44127554	1	28656	21701	138630	0	0	6	43127657	45126702	1999045	74072
RA_Ishigaki_36333501_1	RA (Ishigaki, EAS)	IMD	CL_Mono_UT	Mono_C_UT	Monocyte	Sorted cell	ENSG00000112759	SLC29A1	4284	9.38498472574341e-42	4.42777490939333e-15	2.11957132369887e-27	1	3.88218775969929e-17	6:44218653	rs507964	chr6.7		6	44218653	6:44218653	4.02151e-43	6:44266184	1.30162950923778e-20	4537	7421	0.999999999993512	0.999999999999996	43219885	45218436	ENSG00000112759.16	SLC29A1	protein_coding	44223595	1	-4942	-4942	42589	0	0	3	43219885	45218436	1998551	74067
RA_Ishigaki_36333501_1	RA (Ishigaki, EAS)	IMD	CL_Mono_UT	Mono_C_UT	Monocyte	Sorted cell	ENSG00000096080	MRPS18A	4321	2.91843452470805e-15	1.40779997837178e-15	0.659119893045317	0.317901546349483	0.0229785606051933	6:44266184	rs2233424	chr6.7		6	44266184	6:43370052	2.83515e-09	6:44266184	1.30162950923778e-20	4621	7302	0.951955064500748	0.999999999999996	42688867	44687283	ENSG00000096080.11	MRPS18A	protein_coding	43687791	-1	-578393	317739	-578393	18	14	18	42688867	44687283	1998416	74064
RA_Ishigaki_36333501_1	RA (Ishigaki, EAS)	IMD	CL_Mono_UT	Mono_C_UT	Monocyte	Sorted cell	ENSG00000112715	VEGFA	4305	2.53821697509515e-15	1.73716003811611e-15	0.573248872635881	0.392263533502094	0.0344875938620221	6:44266184	rs2233424	chr6.7		6	44266184	6:43725357	1.7475e-08	6:44266184	1.30162950923778e-20	4605	7410	0.970119948072379	0.999999999999996	42770524	44769730	ENSG00000112715.21	VEGFA	protein_coding	43770211	1	495973	-44854	495973	16	1	16	42770524	44769730	1999206	74066
RA_Ishigaki_36333501_1	RA (Ishigaki, EAS)	IMD	CL_Mono_UT	Mono_C_UT	Monocyte	Sorted cell	ENSG00000180992	MRPL14	4248	7.34867811550769e-16	3.66340381499572e-15	0.165967743751333	0.827355673028641	0.00667658322002051	6:44266884	rs28362855	chr6.7		6	44266884	6:44119846	1.43278e-11	6:44266184	1.30162950923778e-20	4514	7374	0.981906145154941	0.999999999999996	43127657	45127426	ENSG00000180992.6	MRPL14	protein_coding	44127452	-1	-139432	7606	-138732	7	0	7	43127657	45127426	1999769	74075
RA_Ishigaki_36333501_1	RA (Ishigaki, EAS)	IMD	CL_Mono_UT	Mono_C_UT	Monocyte	Sorted cell	ENSG00000027697	IFNGR1	5041	7.67954762382864e-05	4.23521062963109e-05	0.622553792276103	0.343265438538966	0.034061621602397	6:137921501	rs6570194	chr6.10		6	137921501	6:137306737	9.23855e-08	6:137921501	1.27141728142725e-09	5285	8112	0.975643084009138	0.999929128767521	136221014	138219381	ENSG00000027697.13	IFNGR1	protein_coding	137219385	-1	-702116	-87352	-702116	7	0	7	136221014	138219381	1998367	74058
RA_Ishigaki_36333501_1	RA (Ishigaki, EAS)	IMD	CL_Mono_UT	Mono_C_UT	Monocyte	Sorted cell	ENSG00000135540	NHSL1	5075	4.13445939649068e-06	0.000118999665736741	0.0335168934250662	0.964693312995309	0.00166665945449235	6:137921501	rs6570194	chr6.10		6	137921501	6:138586539	8.00559e-09	6:137921501	1.27141728142725e-09	5393	8538	0.966890570685938	0.999922338960007	137693296	139692495	ENSG00000135540.11	NHSL1	protein_coding	138499494	-1	577993	-87045	577993	6	0	6	137693296	139692495	1999199	74071
RA_Ishigaki_36333501_1	RA (Ishigaki, EAS)	IMD	CL_Mono_UT	Mono_C_UT	Monocyte	Sorted cell	ENSG00000226004	SIMALR	5421	1.12752423555004e-07	0.000123207213202157	0.000914047445268391	0.998800721115414	0.000161911473692517	6:137957404	rs4371856	chr6.10		6	137957404	6:137945111	1.81087e-17	6:137921501	1.27141728142725e-09	5683	8964	0.959521488649477	0.999920608007833	136946240	138945265	ENSG00000226004.1	AL591468.1	lncRNA	137957664	-1	260	12553	36163	0	0	1	136946240	138945265	1999025	74082
RA_Ishigaki_36333501_1	RA (Ishigaki, EAS)	IMD	CL_Mono_UT	Mono_C_UT	Monocyte	Sorted cell	ENSG00000051620	HEBP2	5415	1.48481952435874e-21	0.000123337760423774	1.20370441145072e-17	0.999866994027818	9.66821175435411e-06	6:138401737	rs73776942	chr6.10		6	138401737	6:138386333	2.59094e-57	6:137921501	1.27141728142725e-09	5712	8886	0.942075853934036	0.999922164517958	137403797	139400705	ENSG00000051620.10	HEBP2	protein_coding	138404223	1	-2486	-17890	-482722	1	1	5	137403797	139400705	1996908	74061
RA_Ishigaki_36333501_1	RA (Ishigaki, EAS)	IMD	CL_Mono_UT	Mono_C_UT	Monocyte	Sorted cell	ENSG00000225177	NHSL1-AS1	5075	5.21769644489829e-13	0.000123339211633477	4.22983899216524e-09	0.999876116935076	5.39622930470415e-07	6:138587097	rs111809728	chr6.10		6	138587097	6:138584478	4.04642e-17	6:137921501	1.27141728142725e-09	5393	8538	0.994214439156778	0.999922338960007	137693296	139692495	ENSG00000225177.5	AL590617.2	lncRNA	138691730	1	-104633	-107252	-770229	0	0	7	137693296	139692495	1999199	74081
RA_Ishigaki_36333501_1	RA (Ishigaki, EAS)	IMD	CL_Mono_UT	Mono_C_UT	Monocyte	Sorted cell	ENSG00000026297	RNASET2	6457	1.18740603660108e-48	2.90678323995072e-26	4.08494868226803e-23	0.999999999971692	2.83089484185315e-11	6:167093307	rs7760495	chr6.14		6	167093307	6:167053945	6.73533e-54	6:167126317	1.42667604277199e-32	7465	10162	0.93452662894658	0.999998083953718	165958004	167957101	ENSG00000026297.15	RNASET2	protein_coding	166956550	-1	-136757	-97395	-169767	5	5	7	165958004	167957101	1999097	74057
RA_Ishigaki_36333501_1	RA (Ishigaki, EAS)	IMD	CL_Mono_UT	Mono_C_UT	Monocyte	Sorted cell	ENSG00000071242	RPS6KA2	6483	5.42816110044412e-29	2.84402779361e-26	0.00185917959904944	0.97405035524547	0.0240904651554837	6:167126317	rs3093018	chr6.14		6	167126317	6:166995599	7.28003e-09	6:167126317	1.42667604277199e-32	7491	10207	0.956447362331536	0.999998083953718	165907667	167906159	ENSG00000071242.11	RPS6KA2	protein_coding	166627251	-1	-499066	-368348	-499066	10	3	10	165907667	167906159	1998492	74063
RA_Ishigaki_36333501_1	RA (Ishigaki, EAS)	IMD	CL_Mono_UT	Mono_C_UT	Monocyte	Sorted cell	ENSG00000130396	AFDN	6637	3.00616639617412e-38	2.87103120765304e-26	1.04706851954569e-12	0.999999999997556	1.40199687502405e-12	6:167126317	rs3093018	chr6.14		6	167126317	6:167706443	1.30568e-22	6:167126317	1.42667604277199e-32	7751	10037	0.999999999725165	0.999998083953718	166827011	168795664	ENSG00000130396.20	AFDN	protein_coding	167826911	1	-700594	-120468	-700594	5	0	5	166827011	168795664	1968653	74070
RA_Ishigaki_36333501_1	RA (Ishigaki, EAS)	IMD	CL_Mono_UT	Mono_C_UT	Monocyte	Sorted cell	ENSG00000198818	SFT2D1	7003	1.11562577719771e-26	2.02007885214598e-26	0.347427423630474	0.629049683261463	0.0235228931080598	6:167126317	rs3093018	chr6.14		6	167126317	6:166316978	3.38547e-17	6:167126317	1.42667604277199e-32	7411	11226	0.941779006349289	0.999998083953718	165343247	167342168	ENSG00000198818.9	SFT2D1	protein_coding	166342545	-1	-783772	25567	-783772	16	1	16	165343247	167342168	1998921	74077
RA_Ishigaki_36333501_1	RA (Ishigaki, EAS)	IMD	CL_Mono_UT	Mono_C_UT	Monocyte	Sorted cell	ENSG00000213066	CEP43	6495	1.18235863045023e-27	2.57342375679561e-26	0.0405322686123567	0.882039916134371	0.0774278152532751	6:167126317	rs3093018	chr6.14		6	167126317	6:166959557	2.00511e-07	6:167126317	1.42667604277199e-32	7504	10198	0.947123978952438	0.999998083953718	166002279	167999096	ENSG00000213066.11	FGFR1OP	protein_coding	166999397	1	126920	-39840	126920	3	3	3	166002279	167999096	1996817	74078
RA_Ishigaki_36333501_1	RA (Ishigaki, EAS)	IMD	CL_Mono_UT	Mono_C_UT	Monocyte	Sorted cell	ENSG00000146833	TRIM4	2766	5.72918863479159e-41	2.32794131966496e-06	2.46104794978827e-35	0.999997657089852	1.49688261083829e-08	7:99891317	rs1048705	chr7.1		7	99891317	7:99890920	1.14883e-52	7:100161582	1.88989681703488e-11	3088	4901	0.975998516885202	0.965727475871486	98921607	100919567	ENSG00000146833.15	TRIM4	protein_coding	99919530	-1	28213	28610	-242052	0	0	23	98921607	100919567	1997960	74101
RA_Ishigaki_36333501_1	RA (Ishigaki, EAS)	IMD	CL_Mono_UT	Mono_C_UT	Monocyte	Sorted cell	ENSG00000106290	TAF6	2952	3.30747534756398e-16	2.32794070326331e-06	1.42076925799911e-10	0.999997350229507	3.21687711581925e-07	7:100145018	rs12539985	chr7.1		7	100145018	7:100141739	1.43877e-25	7:100161582	1.88989681703488e-11	3370	5147	0.926306689577185	0.965727472911795	99120062	101119358	ENSG00000106290.14	TAF6	protein_coding	100119358	-1	-25660	-22381	-42224	5	5	8	99120062	101119358	1999296	74092
RA_Ishigaki_36333501_1	RA (Ishigaki, EAS)	IMD	CL_Mono_UT	Mono_C_UT	Monocyte	Sorted cell	ENSG00000106245	BUD31	3041	5.20479005321548e-07	1.86883145342298e-06	0.215793182179748	0.77480801511064	0.00939641339915251	7:100161582	rs34130487	chr7.1		7	100161582	7:99418259	1.16145e-10	7:100161582	1.88989681703488e-11	3454	5256	0.92451630943387	0.964534881426706	98408749	100408097	ENSG00000106245.10	BUD31	protein_coding	99408969	1	752613	9290	752613	43	0	43	98408749	100408097	1999348	74091
RA_Ishigaki_36333501_1	RA (Ishigaki, EAS)	IMD	CL_Mono_UT	Mono_C_UT	Monocyte	Sorted cell	ENSG00000166508	MCM7	2905	7.54586959367805e-07	8.98155030015547e-07	0.324142688775699	0.385232984214306	0.290622674268006	7:100161582	rs34130487	chr7.1		7	100161582	7:100048465	5.05325e-16	7:100161582	1.88989681703488e-11	3314	5082	0.914914531135065	0.965727473940336	99104348	101101634	ENSG00000166508.17	MCM7	protein_coding	100101397	-1	-60185	52932	-60185	10	6	10	99103897	101101634	1997737	74104
RA_Ishigaki_36333501_1	RA (Ishigaki, EAS)	IMD	CL_Mono_UT	Mono_C_UT	Monocyte	Sorted cell	ENSG00000166997	CNPY4	2952	1.3362435502738e-06	9.52063354730011e-07	0.574000879198354	0.408937136300921	0.0170596961938209	7:100161582	rs34130487	chr7.1		7	100161582	7:100775805	3.42823e-17	7:100161582	1.88989681703488e-11	3370	5147	0.921465634567441	0.965727472911795	99120062	101119358	ENSG00000166997.7	CNPY4	protein_coding	100119634	1	41948	656171	41948	7	45	7	99120062	101119358	1999296	74105
RA_Ishigaki_36333501_1	RA (Ishigaki, EAS)	IMD	CL_Mono_UT	Mono_C_UT	Monocyte	Sorted cell	ENSG00000168090	COPS6	2892	1.71337219827873e-06	5.37397049732049e-07	0.736001416448986	0.230779491210259	0.0332168415715069	7:100161582	rs34130487	chr7.1		7	100161582	7:100048465	3.94702e-12	7:100161582	1.88989681703488e-11	3300	5068	0.958062390790192	0.965727473764478	99088954	101088644	ENSG00000168090.9	COPS6	protein_coding	100088969	1	72613	-40504	72613	14	2	14	99088954	101088644	1999690	74106
RA_Ishigaki_36333501_1	RA (Ishigaki, EAS)	IMD	CL_Mono_UT	Mono_C_UT	Monocyte	Sorted cell	ENSG00000197037	ZSCAN25	2860	2.10243995330878e-12	2.3279391800232e-06	9.03130582917592e-07	0.999996725309025	4.36191093521167e-08	7:100161582	rs34130487	chr7.1		7	100161582	7:99628246	5.42812e-15	7:100161582	1.88989681703488e-11	3249	5000	0.999845214716109	0.965727489642017	98617412	100616919	ENSG00000197037.10	ZSCAN25	protein_coding	99616946	1	544636	11300	544636	30	0	30	98617412	100616919	1999507	74107
RA_Ishigaki_36333501_1	RA (Ishigaki, EAS)	IMD	CL_Mono_UT	Mono_C_UT	Monocyte	Sorted cell	ENSG00000214309	MBLAC1	2957	1.03590549995504e-06	1.22133641425167e-06	0.444986744581379	0.524580155318372	0.0304308428583364	7:100161582	rs34130487	chr7.1		7	100161582	7:100163962	1.50156e-09	7:100161582	1.88989681703488e-11	3373	5155	0.913146791023289	0.965727472459858	99127107	101126257	ENSG00000214309.4	MBLAC1	protein_coding	100126967	1	34615	36995	34615	6	6	6	99127107	101126257	1999150	74109
RA_Ishigaki_36333501_1	RA (Ishigaki, EAS)	IMD	CL_Mono_UT	Mono_C_UT	Monocyte	Sorted cell	ENSG00000242294	STAG3L5P	3099	3.76906228735722e-08	2.28840895941352e-06	0.0161904643050489	0.983012240770824	0.000794968824546242	7:100161582	rs34130487	chr7.1		7	100161582	7:100319793	2.33658e-26	7:100161582	1.88989681703488e-11	3534	5338	0.915283926753452	0.965727354752811	99336295	101336074	ENSG00000242294.6	STAG3L5P	transcribed_unprocessed_pseudogene	100338197	1	-176615	-18404	-176615	8	2	8	99336295	101336074	1999779	74111
RA_Ishigaki_36333501_1	RA (Ishigaki, EAS)	IMD	CL_Mono_UT	Mono_C_UT	Monocyte	Sorted cell	ENSG00000066923	STAG3	3028	1.30233505046091e-10	2.32631715248257e-06	5.59435037656872e-05	0.999298643088013	0.000643086960833503	7:100212490	rs2257213	chr7.1		7	100212490	7:100220478	1.99814e-13	7:100161582	1.88989681703488e-11	3448	5249	0.999966252171727	0.965727451554265	99177830	101176370	ENSG00000066923.17	STAG3	protein_coding	100177918	1	34572	42560	-16336	0	1	2	99177830	101176370	1998540	74090
RA_Ishigaki_36333501_1	RA (Ishigaki, EAS)	IMD	CL_Mono_UT	Mono_C_UT	Monocyte	Sorted cell	ENSG00000106397	PLOD3	4300	3.66673153028032e-06	3.06122869858794e-06	0.535523726250279	0.447055608399067	0.017413937390425	7:100242838	rs866500	chr7.1		7	100242838	7:101147418	7.57946e-07	7:100242838	8.69283275848645e-11	4946	6887	0.938006369719604	0.961419490700099	100218814	102217298	ENSG00000106397.11	PLOD3	protein_coding	101217581	-1	974743	70163	974743	51	5	51	100218814	102217839	1999025	74095
RA_Ishigaki_36333501_1	RA (Ishigaki, EAS)	IMD	CL_Mono_UT	Mono_C_UT	Monocyte	Sorted cell	ENSG00000121716	PILRB	3156	2.17853218332592e-08	2.28934206687046e-06	0.00935814929597614	0.983400180717099	0.00723935885953508	7:100374211	rs1859788	chr7.1		7	100374211	7:100299852	2.98773e-23	7:100161582	1.88989681703488e-11	3606	5405	0.91934558376017	0.965727353890792	99352727	101352142	ENSG00000121716.20	PILRB	protein_coding	100358117	1	16094	-58265	-196535	1	4	9	99352727	101352142	1999415	74096
RA_Ishigaki_36333501_1	RA (Ishigaki, EAS)	IMD	CL_Mono_UT	Mono_C_UT	Monocyte	Sorted cell	ENSG00000214253	FIS1	4330	1.06406491348165e-05	4.89554231182815e-06	0.665915164545201	0.306318274852833	0.0277510244105188	7:100406823	rs1476679	chr7.1		7	100406823	7:101245098	1.29432e-13	7:100406823	1.11050754442568e-10	4972	6923	0.932055178818976	0.999995006994358	100253646	102251437	ENSG00000214253.8	FIS1	protein_coding	101245081	-1	838258	-17	838258	46	0	46	100253646	102251437	1997791	74108
RA_Ishigaki_36333501_1	RA (Ishigaki, EAS)	IMD	CL_Mono_UT	Mono_C_UT	Monocyte	Sorted cell	ENSG00000106330	MOSPD3	3869	3.80025151207446e-16	2.32794988880566e-06	1.63244175420725e-10	0.999997654888055	1.69988082176369e-08	7:100619150	rs10953298	chr7.1		7	100619150	7:100613863	2.93441e-31	7:100161582	1.88989681703488e-11	4342	6222	0.999182743481407	0.965727275379343	99612440	101611868	ENSG00000106330.11	MOSPD3	protein_coding	100612540	1	6610	1323	-450958	0	0	30	99612440	101611868	1999428	74093
RA_Ishigaki_36333501_1	RA (Ishigaki, EAS)	IMD	CL_Mono_UT	Mono_C_UT	Monocyte	Sorted cell	ENSG00000128594	LRRC4	4528	9.6966055602968e-13	4.32162062818994e-06	2.24373252413987e-07	0.999995379695084	7.43100672633589e-08	7:128053979	rs68030304	chr7.3		7	128053979	7:128053979	2.42959e-18	7:128936032	6.17787090946873e-12	4771	7437	0.999995965521344	0.99999878873971	127032759	129031969	ENSG00000128594.7	LRRC4	protein_coding	128031437	-1	-22542	-22542	-904595	0	0	34	127032759	129031969	1999210	74098
RA_Ishigaki_36333501_1	RA (Ishigaki, EAS)	IMD	CL_Mono_UT	Mono_C_UT	Monocyte	Sorted cell	ENSG00000106348	IMPDH1	4384	1.55327935045111e-55	4.32161585436108e-06	3.5941940672175e-50	0.999995658179519	2.02046202774161e-08	7:128423129	rs77272376	chr7.3		7	128423129	7:128423129	1.40081e-84	7:128936032	6.17787090946873e-12	4640	7232	0.999999999877486	0.999998772795461	127410696	129409666	ENSG00000106348.16	IMPDH1	protein_coding	128409982	-1	-13147	-13147	-526050	0	0	27	127410696	129409666	1998970	74094
RA_Ishigaki_36333501_1	RA (Ishigaki, EAS)	IMD	CL_Mono_UT	Mono_C_UT	Monocyte	Sorted cell	ENSG00000273270	LINC03072	4152	5.40300693702964e-43	4.32161603782755e-06	1.25022293201496e-37	0.999995657343853	2.1040115115406e-08	7:128480863	rs74303239	chr7.3		7	128480863	7:128461000	1.00426e-51	7:128936032	6.17787090946873e-12	4411	7085	0.995295943699118	0.999998739993251	127531237	129530960	ENSG00000273270.1	AC090114.2	lncRNA	128531612	-1	50749	70612	-404420	0	1	22	127531237	129530960	1999723	74114
RA_Ishigaki_36333501_1	RA (Ishigaki, EAS)	IMD	CL_Mono_UT	Mono_C_UT	Monocyte	Sorted cell	ENSG00000165055	METTL2B	4209	2.14087962437403e-22	4.32161593000072e-06	4.95386530798489e-17	0.999995655306267	2.30778062865055e-08	7:128501969	rs12539729	chr7.3		7	128501969	7:128501969	1.35398e-28	7:128936032	6.17787090946873e-12	4463	7089	0.999993367558542	0.999998760963176	127477120	129475920	ENSG00000165055.15	METTL2B	protein_coding	128476748	1	25221	25221	459284	0	0	23	127477120	129476550	1999430	74103
RA_Ishigaki_36333501_1	RA (Ishigaki, EAS)	IMD	CL_Mono_UT	Mono_C_UT	Monocyte	Sorted cell	ENSG00000281490	CICP14	4232	9.02576912282481e-26	4.32161614410795e-06	2.08850797424086e-20	0.999995640822982	3.75608733132087e-08	7:128548141	rs56249749	chr7.3		7	128548141	7:128548141	6.00882e-34	7:128936032	6.17787090946873e-12	4504	7168	0.999999999884969	0.999998753140162	127659812	129658351	ENSG00000281490.1	CICP14	processed_pseudogene	128658791	-1	110650	110650	-277241	6	6	13	127659812	129658351	1998539	74116
RA_Ishigaki_36333501_1	RA (Ishigaki, EAS)	IMD	CL_Mono_UT	Mono_C_UT	Monocyte	Sorted cell	ENSG00000128595	CALU	4285	8.76156508679002e-14	4.32161611381673e-06	2.02737277722266e-08	0.999995637263878	2.08461927489901e-08	7:128736535	rs339059	chr7.3		7	128736535	7:128736535	8.05643e-19	7:128936032	6.17787090946873e-12	4571	7227	0.999999934548482	0.999998750037821	127739738	129739173	ENSG00000128595.16	CALU	protein_coding	128739359	1	-2824	-2824	196673	0	0	7	127739738	129739173	1999435	74099
RA_Ishigaki_36333501_1	RA (Ishigaki, EAS)	IMD	CL_Mono_UT	Mono_C_UT	Monocyte	Sorted cell	ENSG00000064419	TNPO3	4405	1.65644039404158e-11	4.32080997891349e-06	3.8329021584419e-06	0.999808739744982	0.000183106526317514	7:128936032	rs3757387	chr7.3		7	128936032	7:128941781	6.06601e-17	7:128936032	6.17787090946873e-12	4741	7605	0.94792875417465	0.999998604659473	128055361	130054347	ENSG00000064419.13	TNPO3	protein_coding	129055111	-1	119079	113330	119079	3	2	3	128055361	130054347	1998986	74089
RA_Ishigaki_36333501_1	RA (Ishigaki, EAS)	IMD	CL_Mono_UT	Mono_C_UT	Monocyte	Sorted cell	ENSG00000128524	ATP6V1F	4376	3.21740163353e-07	3.98316105989257e-06	0.0744487150823761	0.921671469206173	0.00387551081022759	7:128936032	rs3757387	chr7.3		7	128936032	7:128835920	4.4752e-53	7:128936032	6.17787090946873e-12	4667	7417	0.99094724501917	0.999998701258568	127862908	129862653	ENSG00000128524.4	ATP6V1F	protein_coding	128862856	1	73176	-26936	73176	2	1	2	127862908	129862653	1999745	74097
RA_Ishigaki_36333501_1	RA (Ishigaki, EAS)	IMD	CL_Mono_UT	Mono_C_UT	Monocyte	Sorted cell	ENSG00000230715	RP11-274B21.4	4229	3.00565392679906e-08	4.29010682552604e-06	0.00695490004968124	0.992703905709692	0.000336874077261681	7:128936032	rs3757387	chr7.3		7	128936032	7:128647291	2.74904e-08	7:128936032	6.17787090946873e-12	4501	7152	0.900198502936837	0.999998756499304	127653065	129652450	ENSG00000230715.3	AC018638.2	transcribed_processed_pseudogene	128652841	1	283191	-5550	283191	16	1	16	127653065	129652450	1999385	74110
RA_Ishigaki_36333501_1	RA (Ishigaki, EAS)	IMD	CL_Mono_UT	Mono_C_UT	Monocyte	Sorted cell	ENSG00000243679	RP11-274B21.3	4226	7.38926554343887e-10	4.32085019119466e-06	0.00017098310222324	0.999818393690657	6.30161800322409e-06	7:128936032	rs3757387	chr7.3		7	128936032	7:128533903	4.98506e-11	7:128936032	6.17787090946873e-12	4498	7151	0.903582223021169	0.99999875576588	127654053	129653153	ENSG00000243679.1	AC018638.5	transcribed_processed_pseudogene	128653969	1	282063	-120066	282063	15	4	15	127654053	129653153	1999100	74112
RA_Ishigaki_36333501_1	RA (Ishigaki, EAS)	IMD	CL_Mono_UT	Mono_C_UT	Monocyte	Sorted cell	ENSG00000271553	AC018638.7	4242	8.09416667269836e-11	4.32153197124927e-06	1.87294084006195e-05	0.999976160006073	7.88972611336308e-07	7:128936032	rs3757387	chr7.3		7	128936032	7:128708351	1.42613e-17	7:128936032	6.17787090946873e-12	4518	7180	0.966512968724142	0.99999875281096	127667358	129666974	ENSG00000271553.1	AC018638.7	lncRNA	128667043	1	268989	41308	268989	12	3	12	127667358	129666974	1999616	74113
RA_Ishigaki_36333501_1	RA (Ishigaki, EAS)	IMD	CL_Mono_UT	Mono_C_UT	Monocyte	Sorted cell	ENSG00000280828	AC090114.3	4160	1.86405331456127e-06	2.36694608801494e-06	0.43133059555481	0.547654903047414	0.0210102703983738	7:128936032	rs3757387	chr7.3		7	128936032	7:128697421	8.289e-07	7:128936032	6.17787090946873e-12	4420	7092	0.94508585713268	0.99999874014066	127533719	129533447	ENSG00000280828.1	AC090114.3	transcribed_unprocessed_pseudogene	128533652	1	402380	163769	402380	20	11	20	127533719	129533447	1999728	74115
RA_Ishigaki_36333501_1	RA (Ishigaki, EAS)	IMD	CL_Mono_UT	Mono_C_UT	Monocyte	Sorted cell	ENSG00000128604	IRF5	4384	1.91594460714606e-14	4.32154221502767e-06	4.43337915754596e-09	0.999978520035376	1.71539890099218e-05	7:128938247	rs2004640	chr7.3		7	128938247	7:128938247	1.94091e-26	7:128936032	6.17787090946873e-12	4677	7590	0.999996394310308	0.999998596522222	127938433	129937460	ENSG00000128604.19	IRF5	protein_coding	128937927	1	320	320	-1895	0	0	0	127938433	129937460	1999027	74100
RA_Ishigaki_36333501_1	RA (Ishigaki, EAS)	IMD	CL_Mono_UT	Mono_C_UT	Monocyte	Sorted cell	ENSG00000158457	TSPAN33	4329	2.60391606502968e-60	4.32161616596308e-06	6.02530307641381e-55	0.999995642243478	3.61403438759115e-08	7:129137407	rs12667978	chr7.3		7	129137407	7:129137407	3.16317e-75	7:128936032	6.17787090946873e-12	4675	7489	1	0.999998613600404	128145022	130144306	ENSG00000158457.5	TSPAN33	protein_coding	129144707	1	-7300	-7300	-208675	0	0	6	128145022	130144306	1999284	74102
RA_Ishigaki_36333501_1	RA (Ishigaki, EAS)	IMD	CL_Mono_UT	Mono_C_UT	Monocyte	Sorted cell	ENSG00000104643	MTMR9	5445	2.21073974045943e-09	3.02620120674767e-09	0.416426469430357	0.570003905685933	0.0135696196467694	8:11495032	rs2618476	chr8.1		8	11495032	8:11245173	5.91053e-07	8:11495032	1.09875085716127e-14	6127	8430	0.9411144618585	0.999999998425745	10284718	12038007	ENSG00000104643.9	MTMR9	protein_coding	11284816	1	210216	-39643	210216	7	0	7	10284718	12231255	1946537	74117
RA_Ishigaki_36333501_1	RA (Ishigaki, EAS)	IMD	CL_Mono_UT	Mono_C_UT	Monocyte	Sorted cell	ENSG00000164733	CTSB	4209	1.02617575511347e-16	5.30883564162393e-09	1.93295818052033e-08	0.999999973820124	1.54145490892439e-09	8:11495032	rs2618476	chr8.1		8	11495032	8:11891762	2.65087e-23	8:11495032	1.09875085716127e-14	5141	6295	0.996027691567325	0.999999999056097	10870908	12869279	ENSG00000164733.20	CTSB	protein_coding	11868087	-1	373055	-23675	373055	4	0	4	10870908	12869279	1998371	74118
RA_Ishigaki_36333501_1	RA (Ishigaki, EAS)	IMD	CL_Mono_UT	Mono_C_UT	Monocyte	Sorted cell	ENSG00000232807	RP11-536K7.3	7205	6.88823567715035e-16	1.94848279242165e-05	3.53510989438337e-11	0.99998041882335	9.63133733157956e-08	10:5939180	rs598331	chr10.2		10	5939180	10:5946412	2.68978e-24	10:6469424	1.46631186600928e-10	7662	11692	0.950837247278956	0.999745964859623	4946027	6945862	ENSG00000232807.2	AL137186.2	lncRNA	5945913	-1	6733	-499	-523511	0	0	12	4946027	6945862	1999835	74129
RA_Ishigaki_36333501_1	RA (Ishigaki, EAS)	IMD	CL_Mono_UT	Mono_C_UT	Monocyte	Sorted cell	ENSG00000057608	GDI2	7387	1.06183584212068e-05	8.60059446668445e-06	0.538269674936114	0.435940914899469	0.0257701912115298	10:6469424	rs591441	chr10.2		10	6469424	10:5856158	1.25306e-10	10:6469424	1.46631186600928e-10	7836	11837	0.950343213974851	0.999746052138051	4842450	6842087	ENSG00000057608.16	GDI2	protein_coding	5813434	-1	-655990	-42724	-655990	17	1	17	4842450	6842087	1999637	74119
RA_Ishigaki_36333501_1	RA (Ishigaki, EAS)	IMD	CL_Mono_UT	Mono_C_UT	Monocyte	Sorted cell	ENSG00000065675	PRKCQ	6491	4.00803666651157e-09	1.67162381455916e-05	0.000239705755052198	0.999735970245803	7.60375296232758e-06	10:6469424	rs591441	chr10.2		10	6469424	10:6537852	1.28486e-25	10:6469424	1.46631186600928e-10	6943	10033	0.998478584307748	0.999746946113962	5580302	7579615	ENSG00000065675.14	PRKCQ	protein_coding	6580276	-1	110852	42424	110852	1	0	1	5580302	7579615	1999313	74120
RA_Ishigaki_36333501_1	RA (Ishigaki, EAS)	IMD	CL_Mono_UT	Mono_C_UT	Monocyte	Sorted cell	ENSG00000134453	RBM17	7148	1.25716660018346e-06	1.78603625163532e-05	0.0655961107030055	0.93190902797581	0.00247574379206874	10:6469424	rs591441	chr10.2		10	6469424	10:6099955	2.26479e-10	10:6469424	1.46631186600928e-10	7599	11500	0.949002094688657	0.99974596325143	5089618	7088276	ENSG00000134453.15	RBM17	protein_coding	6089034	1	380390	10921	380390	7	0	7	5089618	7088276	1998658	74123
RA_Ishigaki_36333501_1	RA (Ishigaki, EAS)	IMD	CL_Mono_UT	Mono_C_UT	Monocyte	Sorted cell	ENSG00000134470	IL15RA	7275	6.66157943556857e-06	1.24695155399499e-05	0.341062064601245	0.638383935475758	0.0205348688280211	10:6469424	rs591441	chr10.2		10	6469424	10:5975875	1.87796e-09	10:6469424	1.46631186600928e-10	7732	11720	0.977079791429746	0.999745971936247	4978222	6977855	ENSG00000134470.20	IL15RA	protein_coding	5977543	-1	-491881	1668	-491881	11	0	11	4978222	6977855	1999633	74124
RA_Ishigaki_36333501_1	RA (Ishigaki, EAS)	IMD	CL_Mono_UT	Mono_C_UT	Monocyte	Sorted cell	ENSG00000196372	ASB13	7304	2.62310165425047e-06	1.64496323161674e-05	0.136475958780593	0.855835859659224	0.00766910882621366	10:6469424	rs591441	chr10.2		10	6469424	10:5623675	7.53212e-11	10:6469424	1.46631186600928e-10	7717	11533	0.941128460940174	0.999746200925511	4668819	6666140	ENSG00000196372.12	ASB13	protein_coding	5666595	-1	-802829	42920	-802829	21	0	21	4668819	6666140	1997321	74126
RA_Ishigaki_36333501_1	RA (Ishigaki, EAS)	IMD	CL_Mono_UT	Mono_C_UT	Monocyte	Sorted cell	ENSG00000237943	PRKCQ-AS1	6490	1.01593661410685e-06	1.56737967177544e-05	0.0607715006469965	0.937575060381614	0.00163674923805839	10:6469424	rs591441	chr10.2		10	6469424	10:6531297	7.94335e-15	10:6469424	1.46631186600928e-10	6942	10031	0.995965756843868	0.999746947635168	5580463	7579615	ENSG00000237943.6	PRKCQ-AS1	lncRNA	6580506	1	-111082	-49209	-111082	2	1	2	5580463	7579615	1999152	74130
RA_Ishigaki_36333501_1	RA (Ishigaki, EAS)	IMD	CL_Mono_UT	Mono_C_UT	Monocyte	Sorted cell	ENSG00000198879	SFMBT2	5830	6.55769938151087e-39	1.66642193779586e-05	3.93513145937969e-34	0.999983227210129	1.08570499959215e-07	10:7180495	rs61835060	chr10.2		10	7180495	10:7180495	4.11783e-53	10:6469424	1.46631186600928e-10	6261	9552	1	0.999746168001647	6411525	8411288	ENSG00000198879.11	SFMBT2	protein_coding	7411034	-1	230539	230539	941610	0	0	5	6411525	8411288	1999763	74127
RA_Ishigaki_36333501_1	RA (Ishigaki, EAS)	IMD	CL_Mono_UT	Mono_C_UT	Monocyte	Sorted cell	ENSG00000128805	ARHGAP22	3540	1.34351923916438e-21	0.000108841987092635	1.23424096890538e-17	0.999890701734586	4.56278318957828e-07	10:48634610	rs3910910	chr10.3		10	48634610	10:48626281	9.59842e-29	10:48817351	1.48625364972356e-10	3785	6052	0.995833761306807	0.999948578206105	47695841	49655997	ENSG00000128805.14	ARHGAP22	protein_coding	48605073	-1	-29537	-21208	-212278	1	1	3	47677005	49655997	1978992	74121
RA_Ishigaki_36333501_1	RA (Ishigaki, EAS)	IMD	CL_Mono_UT	Mono_C_UT	Monocyte	Sorted cell	ENSG00000128815	WDFY4	3602	4.98465944436783e-14	0.000108779760656054	4.57922136714471e-10	0.999318084799919	0.000573134981452399	10:48725929	rs7072606	chr10.3		10	48725929	10:48725929	6.68584e-39	10:48817351	1.48625364972356e-10	3850	6134	0.99999994620489	0.999948300455738	47695841	49683217	ENSG00000128815.19	WDFY4	protein_coding	48684873	1	41056	41056	132478	0	0	0	47685118	49683217	1998099	74122
RA_Ishigaki_36333501_1	RA (Ishigaki, EAS)	IMD	CL_Mono_UT	Mono_C_UT	Monocyte	Sorted cell	ENSG00000225830	ERCC6	4391	4.7940871851311e-06	0.000103646331051571	0.0440417197217016	0.952157748841333	0.00369209101872879	10:48817351	rs7097397	chr10.3		10	48817351	10:49447133	1.13881e-07	10:48817351	1.48625364972356e-10	4946	7061	0.955602874842674	0.99993976880866	48539999	50539512	ENSG00000225830.12	ERCC6	protein_coding	49539121	-1	721770	91988	721770	12	0	12	48539999	50539512	1999513	74128
RA_Ishigaki_36333501_1	RA (Ishigaki, EAS)	IMD	CL_Mono_UT	Mono_C_UT	Monocyte	Sorted cell	ENSG00000148572	NRBF2	4574	7.93347467269938e-63	1.1954177706935e-07	6.63657000371448e-56	0.999999879772908	6.8531147223104e-10	10:63178640	rs78842693	chr10.6		10	63178640	10:63178640	1.67284e-91	10:62306382	7.89516861329708e-13	4806	7957	0.967489636880404	0.999999953953357	62133856	64132310	ENSG00000148572.15	NRBF2	protein_coding	63133328	1	45312	45312	-826946	0	0	8	62133856	64132310	1998454	74125
RA_Ishigaki_36333501_1	RA (Ishigaki, EAS)	IMD	CL_Mono_UT	Mono_C_UT	Monocyte	Sorted cell	ENSG00000148572	NRBF2	4574	7.93347467269938e-63	1.1954177706935e-07	6.63657000371448e-56	0.999999879772908	6.8531147223104e-10	10:63178640	rs78842693	chr10.7		10	63178640	10:63178640	1.67284e-91	10:62306382	7.89516861329708e-13	4806	7957	0.967489636880404	0.999999953953357	62133856	64132310	ENSG00000148572.15	NRBF2	protein_coding	63133328	1	45312	45312	-826946	0	0	8	62133856	64132310	1998454	74125
RA_Ishigaki_36333501_1	RA (Ishigaki, EAS)	IMD	CL_Mono_UT	Mono_C_UT	Monocyte	Sorted cell	ENSG00000148572	NRBF2	4574	7.93347467269938e-63	1.1954177706935e-07	6.63657000371448e-56	0.999999879772908	6.8531147223104e-10	10:63178640	rs78842693	chr10.8		10	63178640	10:63178640	1.67284e-91	10:62306382	7.89516861329708e-13	4806	7957	0.967489636880404	0.999999953953357	62133856	64132310	ENSG00000148572.15	NRBF2	protein_coding	63133328	1	45312	45312	-826946	0	0	8	62133856	64132310	1998454	74125
RA_Ishigaki_36333501_1	RA (Ishigaki, EAS)	IMD	CL_Mono_UT	Mono_C_UT	Monocyte	Sorted cell	ENSG00000158483	FAM86C1P	5439	4.01073088022078e-35	2.67829911723342e-05	1.4974513890548e-30	0.999973035270527	1.81738303409233e-07	11:71776153	rs7120839	chr11.1		11	71776153	11:71775067	8.63516e-43	11:72700742	1.69459024050297e-10	5959	9031	0.943453902808994	0.999991754524012	70791634	72787434	ENSG00000158483.15	FAM86C1	transcribed_unprocessed_pseudogene	71787537	1	-11384	-12470	913205	0	0	31	70787597	72787434	1999837	74134
RA_Ishigaki_36333501_1	RA (Ishigaki, EAS)	IMD	CL_Mono_UT	Mono_C_UT	Monocyte	Sorted cell	ENSG00000110203	FOLR3	5377	1.00772278422148e-23	2.67829376083122e-05	3.76245342849855e-19	0.999972978276775	2.38785617813853e-07	11:72138695	rs652197	chr11.1		11	72138695	11:72138695	2.89861e-39	11:72700742	1.69459024050297e-10	5791	8941	0.999999999965736	0.999991793826142	71115096	73109675	ENSG00000110203.8	FOLR3	protein_coding	72135725	1	2970	2970	565017	0	0	17	71115096	73109675	1994579	74131
RA_Ishigaki_36333501_1	RA (Ishigaki, EAS)	IMD	CL_Mono_UT	Mono_C_UT	Monocyte	Sorted cell	ENSG00000162129	CLPB	4633	3.48758082860414e-13	2.67829226478902e-05	1.30213052523361e-08	0.999972841445331	3.62610366399293e-07	11:72422338	rs78897299	chr11.1		11	72422338	11:72436831	6.25685e-28	11:72700742	1.69459024050297e-10	4997	7983	0.963270982717139	0.999992268757812	71434732	73433359	ENSG00000162129.12	CLPB	protein_coding	72434531	-1	12193	-2300	-266211	0	0	7	71434732	73433359	1998627	74135
RA_Ishigaki_36333501_1	RA (Ishigaki, EAS)	IMD	CL_Mono_UT	Mono_C_UT	Monocyte	Sorted cell	ENSG00000186635	ARAP1	3917	8.86701405114741e-90	1.66344993756353e-06	3.31062393554696e-85	0.0602276928628761	0.939770643687176	11:72693848	rs79145843	chr11.1		11	72693848	11:72693848	2.77806e-114	11:72700742	1.69459024050297e-10	4210	6644	1	0.999992732165782	71794069	73792804	ENSG00000186635.14	ARAP1	protein_coding	72752408	-1	58560	58560	51666	2	2	1	71794069	73792804	1998735	74137
RA_Ishigaki_36333501_1	RA (Ishigaki, EAS)	IMD	CL_Mono_UT	Mono_C_UT	Monocyte	Sorted cell	ENSG00000256007	ARAP1-AS1	4153	1.47113077240305e-69	1.66329066721105e-06	5.49265636370852e-65	0.0602215474202856	0.939776789289042	11:72693848	rs79145843	chr11.1		11	72693848	11:72693848	2.20664e-86	11:72700742	1.69459024050297e-10	4444	7156	1.00000000000001	0.999992777710595	71685278	73685016	ENSG00000256007.1	ARAP1-AS1	lncRNA	72685075	1	8773	8773	15667	1	1	2	71685278	73685016	1999738	74139
RA_Ishigaki_36333501_1	RA (Ishigaki, EAS)	IMD	CL_Mono_UT	Mono_C_UT	Monocyte	Sorted cell	ENSG00000137496	IL18BP	5335	1.22446410061766e-05	1.35721168565545e-05	0.457167748302812	0.506658288939841	0.0361481459994847	11:72700742	rs34502849	chr11.1		11	72700742	11:71998678	2.16098e-08	11:72700742	1.69459024050297e-10	5847	8831	0.94804051257653	0.999991984252043	71091022	72997843	ENSG00000137496.17	IL18BP	protein_coding	71998909	1	701833	-231	701833	24	0	24	71055938	72997843	1941905	74133
RA_Ishigaki_36333501_1	RA (Ishigaki, EAS)	IMD	CL_Mono_UT	Mono_C_UT	Monocyte	Sorted cell	ENSG00000168010	ATG16L2	3890	2.68506041283736e-06	2.36384607716972e-05	0.100250519458769	0.882540925179127	0.017182231840921	11:72700742	rs34502849	chr11.1		11	72700742	11:73073628	5.38492e-10	11:72700742	1.69459024050297e-10	4182	6574	0.969682770048487	0.999992819530195	71814527	73813958	ENSG00000168010.10	ATG16L2	protein_coding	72814411	1	-113669	259217	-113669	5	2	5	71814527	73813958	1999431	74136
RA_Ishigaki_36333501_1	RA (Ishigaki, EAS)	IMD	CL_Mono_UT	Mono_C_UT	Monocyte	Sorted cell	ENSG00000110237	ARHGEF17	3610	3.24681196333583e-08	2.67391560051845e-05	0.00121225039418178	0.998349335992559	0.00041164198913545	11:72708504	rs11235575	chr11.1		11	72708504	11:73369265	3.02534e-15	11:72700742	1.69459024050297e-10	3880	6136	0.973810466557904	0.99999275048859	72308907	74307277	ENSG00000110237.3	ARHGEF17	protein_coding	73308276	1	-599772	60989	-607534	14	0	15	72308907	74307277	1998370	74132
RA_Ishigaki_36333501_1	RA (Ishigaki, EAS)	IMD	CL_Mono_UT	Mono_C_UT	Monocyte	Sorted cell	ENSG00000214530	STARD10	3918	3.09264029912528e-22	2.67827844515353e-05	1.15468070318262e-17	0.999972883098244	3.34117300871238e-07	11:72795279	rs12795307	chr11.1		11	72795279	11:72793096	2.64393e-33	11:72700742	1.69459024050297e-10	4211	6645	0.999663309498832	0.999992734200402	71795075	73793991	ENSG00000214530.8	STARD10	protein_coding	72794047	-1	-1232	951	93305	0	0	3	71795075	73793991	1998916	74138
RA_Ishigaki_36333501_1	RA (Ishigaki, EAS)	IMD	CL_Mono_UT	Mono_C_UT	Monocyte	Sorted cell	ENSG00000142208	AKT1	4373	3.62642281891054e-29	7.87805756639746e-14	4.60319411015493e-16	0.999999999999915	4.69072035458537e-16	14:104791382	rs2494746	chr14.1		14	104791382	14:104783708	1.95802e-33	14:104925560	2.95715891724159e-19	5104	6892	0.99999998827606	0.999999999998889	103796128	105532207	ENSG00000142208.15	AKT1	protein_coding	104795748	-1	4366	12040	-129812	0	0	6	103796128	105532661	1736533	74142
RA_Ishigaki_36333501_1	RA (Ishigaki, EAS)	IMD	CL_Mono_UT	Mono_C_UT	Monocyte	Sorted cell	ENSG00000183828	NUDT14	3318	2.47772868828586e-25	7.87805756637098e-14	3.14510101938575e-12	0.99999999999654	2.34106354619561e-13	14:104924797	rs2582530	chr14.1		14	104924797	14:105172704	9.29498e-23	14:104925560	2.95715891724159e-19	3931	5316	0.911207948512475	0.999999999998892	104182265	105532207	ENSG00000183828.14	NUDT14	protein_coding	105181312	-1	256515	8608	255752	8	1	7	104182265	105532661	1350396	74144
RA_Ishigaki_36333501_1	RA (Ishigaki, EAS)	IMD	CL_Mono_UT	Mono_C_UT	Monocyte	Sorted cell	ENSG00000203485	INF2	4661	6.01781218230275e-16	7.81537322200205e-14	0.00763870044307649	0.992042535059204	0.000318764497640133	14:104924797	rs2582530	chr14.1		14	104924797	14:104705145	3.40184e-15	14:104925560	2.95715891724159e-19	5417	7315	0.944576933439052	0.99999999999889	103689608	105532207	ENSG00000203485.12	INF2	protein_coding	104689618	1	235179	15527	235942	10	1	11	103689608	105532661	1843053	74145
RA_Ishigaki_36333501_1	RA (Ishigaki, EAS)	IMD	CL_Mono_UT	Mono_C_UT	Monocyte	Sorted cell	ENSG00000258701	VESTAR	4305	5.07631773204164e-23	7.87805756102065e-14	6.44361594118504e-10	0.999999999317346	3.82165618353294e-11	14:104924797	rs2582530	chr14.1		14	104924797	14:104814516	5.02721e-19	14:104925560	2.95715891724159e-19	5025	6802	0.999913367196119	0.999999999998889	103822668	105532207	ENSG00000258701.1	LINC00638	lncRNA	104821201	1	103596	-6685	104359	2	1	3	103822668	105532661	1709993	74147
RA_Ishigaki_36333501_1	RA (Ishigaki, EAS)	IMD	CL_Mono_UT	Mono_C_UT	Monocyte	Sorted cell	ENSG00000166068	SPRED1	5575	5.60036219898074e-08	0.000322655532082651	0.000173483499991296	0.999496249746139	7.5552181645485e-06	15:38546063	rs8035957	chr15.1		15	38546063	15:38104445	2.66883e-13	15:38546063	1.13790395110346e-09	5870	8486	0.999989138874232	0.999906460968804	37252340	39252311	ENSG00000166068.12	SPRED1	protein_coding	38252836	1	293227	-148391	293227	5	0	5	37252340	39252311	1999971	74148
RA_Ishigaki_36333501_1	RA (Ishigaki, EAS)	IMD	CL_Mono_UT	Mono_C_UT	Monocyte	Sorted cell	ENSG00000236914	LINC01852	5369	9.1590008693593e-08	0.000322617273279898	0.000283719925184823	0.999376972481408	1.65987301196797e-05	15:38546063	rs8035957	chr15.1		15	38546063	15:38069818	7.98113e-12	15:38546063	1.13790395110346e-09	5650	8193	0.999991350511003	0.999905399951246	37073508	39072936	ENSG00000236914.3	LINC01852	lncRNA	38072990	-1	-473073	3172	-473073	6	0	6	37073508	39072936	1999428	74149
RA_Ishigaki_36333501_1	RA (Ishigaki, EAS)	IMD	CL_Mono_UT	Mono_C_UT	Monocyte	Sorted cell	ENSG00000153786	ZDHHC7	8475	2.06973132919049e-10	0.000580752696302995	3.56179568620937e-07	0.999415919013114	2.97190404183153e-06	16:85018213	rs1809904	chr16.1		16	85018213	16:85018213	7.05959e-21	16:85982420	1.54331451124252e-09	9203	12334	0.984140031150993	0.999805936104791	84011573	86011467	ENSG00000153786.12	ZDHHC7	protein_coding	85011535	-1	-6678	-6678	-970885	0	0	26	84011573	86011467	1999894	74152
RA_Ishigaki_36333501_1	RA (Ishigaki, EAS)	IMD	CL_Mono_UT	Mono_C_UT	Monocyte	Sorted cell	ENSG00000131148	EMC8	8151	1.23730896009163e-05	0.000554479003602024	0.0217908896934452	0.976519863057614	0.00112239515573826	16:85982420	rs9933582	chr16.1		16	85982420	16:85772288	1.36276e-12	16:85982420	1.54331451124252e-09	8855	12053	0.995722869138093	0.999804646996975	84799614	86798823	ENSG00000131148.8	EMC8	protein_coding	85799544	-1	-182876	27256	-182876	6	3	6	84799614	86798823	1999209	74150
RA_Ishigaki_36333501_1	RA (Ishigaki, EAS)	IMD	CL_Mono_UT	Mono_C_UT	Monocyte	Sorted cell	ENSG00000135709	KIAA0513	8395	7.91596397348128e-05	0.000491745610174367	0.137687741903874	0.855316034069624	0.00642531877659319	16:85982420	rs9933582	chr16.1		16	85982420	16:85023809	1.30148e-10	16:85982420	1.54331451124252e-09	9117	12203	0.981541534994107	0.999809567031468	84028193	86026973	ENSG00000135709.12	KIAA0513	protein_coding	85027795	1	954625	-3986	954625	24	1	24	84028193	86026973	1998780	74151
RA_Ishigaki_36333501_1	RA (Ishigaki, EAS)	IMD	CL_Mono_UT	Mono_C_UT	Monocyte	Sorted cell	ENSG00000154102	C16orf74	8135	2.22378630399026e-06	0.000564312004612719	0.0039213027963026	0.995076112667724	0.000436048745055544	16:85982420	rs9933582	chr16.1		16	85982420	16:85759282	1.00756e-15	16:85982420	1.54331451124252e-09	8838	12038	0.996810648574538	0.999804486077565	84751157	86751053	ENSG00000154102.10	C16orf74	protein_coding	85751096	-1	-231324	-8186	-231324	10	0	10	84751157	86751053	1999896	74153
RA_Ishigaki_36333501_1	RA (Ishigaki, EAS)	IMD	CL_Mono_UT	Mono_C_UT	Monocyte	Sorted cell	ENSG00000176014	TUBB6	5734	8.23073747176616e-25	1.82632786463711e-05	4.50663019239367e-20	0.999981389091095	3.47630257089597e-07	18:12311985	rs10853224	chr18.1		18	12311985	18:12312493	1.71284e-40	18:12847137	1.43844729766458e-10	6205	8489	0.907975394016791	0.999949656828817	11307694	13305618	ENSG00000176014.12	TUBB6	protein_coding	12308241	1	3744	4252	538896	0	0	10	11307694	13307427	1999733	74159
RA_Ishigaki_36333501_1	RA (Ishigaki, EAS)	IMD	CL_Mono_UT	Mono_C_UT	Monocyte	Sorted cell	ENSG00000176014	TUBB6	5734	8.23073747176616e-25	1.82632786463711e-05	4.50663019239367e-20	0.999981389091095	3.47630257089597e-07	18:12311985	rs10853224	chr18.2		18	12311985	18:12312493	1.71284e-40	18:12847137	1.43844729766458e-10	6205	8489	0.907975394016791	0.999949656828817	11307694	13305618	ENSG00000176014.12	TUBB6	protein_coding	12308241	1	3744	4252	538896	0	0	10	11307694	13307427	1999733	74159
RA_Ishigaki_36333501_1	RA (Ishigaki, EAS)	IMD	CL_Mono_UT	Mono_C_UT	Monocyte	Sorted cell	ENSG00000134278	SPIRE1	5662	5.81140327019195e-14	1.82632392490088e-05	3.18196135934516e-09	0.999980878724047	8.54854684142272e-07	18:12558182	rs8087885	chr18.1		18	12558182	18:12558182	4.89428e-17	18:12847137	1.43844729766458e-10	6090	8478	0.968744305999088	0.999949657857566	11658300	13657989	ENSG00000134278.15	SPIRE1	protein_coding	12658107	-1	99925	99925	-189030	0	0	5	11658300	13657989	1999689	74156
RA_Ishigaki_36333501_1	RA (Ishigaki, EAS)	IMD	CL_Mono_UT	Mono_C_UT	Monocyte	Sorted cell	ENSG00000134278	SPIRE1	5662	5.81140327019195e-14	1.82632392490088e-05	3.18196135934516e-09	0.999980878724047	8.54854684142272e-07	18:12558182	rs8087885	chr18.2		18	12558182	18:12558182	4.89428e-17	18:12847137	1.43844729766458e-10	6090	8478	0.968744305999088	0.999949657857566	11658300	13657989	ENSG00000134278.15	SPIRE1	protein_coding	12658107	-1	99925	99925	-189030	0	0	5	11658300	13657989	1999689	74156
RA_Ishigaki_36333501_1	RA (Ishigaki, EAS)	IMD	CL_Mono_UT	Mono_C_UT	Monocyte	Sorted cell	ENSG00000085415	SEH1L	5849	5.18374683693416e-06	1.26366526723248e-05	0.283829729087287	0.6918558955509	0.0242965549623035	18:12797695	rs2847297	chr18.1		18	12797695	18:13084434	5.34255e-07	18:12847137	1.43844729766458e-10	6248	8731	0.962968200769033	0.999949601963469	11947185	13946776	ENSG00000085415.15	SEH1L	protein_coding	12948011	1	-150316	136423	-100874	3	2	3	11947185	13946776	1999591	74154
RA_Ishigaki_36333501_1	RA (Ishigaki, EAS)	IMD	CL_Mono_UT	Mono_C_UT	Monocyte	Sorted cell	ENSG00000085415	SEH1L	5849	5.18374683693416e-06	1.26366526723248e-05	0.283829729087287	0.6918558955509	0.0242965549623035	18:12797695	rs2847297	chr18.2		18	12797695	18:13084434	5.34255e-07	18:12847137	1.43844729766458e-10	6248	8731	0.962968200769033	0.999949601963469	11947185	13946776	ENSG00000085415.15	SEH1L	protein_coding	12948011	1	-150316	136423	-100874	3	2	3	11947185	13946776	1999591	74154
RA_Ishigaki_36333501_1	RA (Ishigaki, EAS)	IMD	CL_Mono_UT	Mono_C_UT	Monocyte	Sorted cell	ENSG00000101639	CEP192	5777	4.78085290454026e-11	1.8263195836545e-05	2.61769732275742e-06	0.999978869398904	2.49660128993128e-07	18:12847137	rs657555	chr18.1		18	12847137	18:13081304	1.30593e-20	18:12847137	1.43844729766458e-10	6156	8655	0.952691307178788	0.99994962353631	11991702	13991304	ENSG00000101639.18	CEP192	protein_coding	12991362	1	-144225	89942	-144225	5	0	5	11991702	13991304	1999602	74155
RA_Ishigaki_36333501_1	RA (Ishigaki, EAS)	IMD	CL_Mono_UT	Mono_C_UT	Monocyte	Sorted cell	ENSG00000101639	CEP192	5777	4.78085290454026e-11	1.8263195836545e-05	2.61769732275742e-06	0.999978869398904	2.49660128993128e-07	18:12847137	rs657555	chr18.2		18	12847137	18:13081304	1.30593e-20	18:12847137	1.43844729766458e-10	6156	8655	0.952691307178788	0.99994962353631	11991702	13991304	ENSG00000101639.18	CEP192	protein_coding	12991362	1	-144225	89942	-144225	5	0	5	11991702	13991304	1999602	74155
RA_Ishigaki_36333501_1	RA (Ishigaki, EAS)	IMD	CL_Mono_UT	Mono_C_UT	Monocyte	Sorted cell	ENSG00000141385	AFG3L2	5743	1.90700952416186e-07	1.80666570461612e-05	0.0104415921983239	0.989216568969733	0.000323581473943904	18:12847137	rs657555	chr18.1		18	12847137	18:12383773	1.70907e-10	18:12847137	1.43844729766458e-10	6205	8584	0.949042153902078	0.999949562075995	11377527	13377305	ENSG00000141385.9	AFG3L2	protein_coding	12377227	-1	-469910	-6546	-469910	9	0	9	11377527	13377305	1999778	74157
RA_Ishigaki_36333501_1	RA (Ishigaki, EAS)	IMD	CL_Mono_UT	Mono_C_UT	Monocyte	Sorted cell	ENSG00000141385	AFG3L2	5743	1.90700952416186e-07	1.80666570461612e-05	0.0104415921983239	0.989216568969733	0.000323581473943904	18:12847137	rs657555	chr18.2		18	12847137	18:12383773	1.70907e-10	18:12847137	1.43844729766458e-10	6205	8584	0.949042153902078	0.999949562075995	11377527	13377305	ENSG00000141385.9	AFG3L2	protein_coding	12377227	-1	-469910	-6546	-469910	9	0	9	11377527	13377305	1999778	74157
RA_Ishigaki_36333501_1	RA (Ishigaki, EAS)	IMD	CL_Mono_UT	Mono_C_UT	Monocyte	Sorted cell	ENSG00000154889	MPPE1	5792	7.4394759665027e-07	1.74422111680234e-05	0.0407321850243095	0.954977230718029	0.00427239809889639	18:12847137	rs657555	chr18.1		18	12847137	18:11884834	2.34535e-10	18:12847137	1.43844729766458e-10	6317	8405	0.997533928480325	0.999950047428918	10909870	12908046	ENSG00000154889.16	MPPE1	protein_coding	11908317	-1	-938820	23483	-938820	19	0	19	10909870	12908489	1998619	74158
RA_Ishigaki_36333501_1	RA (Ishigaki, EAS)	IMD	CL_Mono_UT	Mono_C_UT	Monocyte	Sorted cell	ENSG00000154889	MPPE1	5792	7.4394759665027e-07	1.74422111680234e-05	0.0407321850243095	0.954977230718029	0.00427239809889639	18:12847137	rs657555	chr18.2		18	12847137	18:11884834	2.34535e-10	18:12847137	1.43844729766458e-10	6317	8405	0.997533928480325	0.999950047428918	10909870	12908046	ENSG00000154889.16	MPPE1	protein_coding	11908317	-1	-938820	23483	-938820	19	0	19	10909870	12908489	1998619	74158
RA_Ishigaki_36333501_1	RA (Ishigaki, EAS)	IMD	CL_Mono_UT	Mono_C_UT	Monocyte	Sorted cell	ENSG00000177150	FAM210A	4428	9.10688699967719e-06	8.81172152137451e-06	0.498635740447908	0.482436519347408	0.0189098215961621	18:12847137	rs657555	chr18.1		18	12847137	18:13722454	3.22371e-07	18:12847137	1.43844729766458e-10	5720	6711	0.90278306722695	0.999950990865307	12726783	14726375	ENSG00000177150.12	FAM210A	protein_coding	13726558	-1	879421	4104	879421	16	0	16	12726783	14726604	1999821	74160
RA_Ishigaki_36333501_1	RA (Ishigaki, EAS)	IMD	CL_Mono_UT	Mono_C_UT	Monocyte	Sorted cell	ENSG00000177150	FAM210A	4428	9.10688699967719e-06	8.81172152137451e-06	0.498635740447908	0.482436519347408	0.0189098215961621	18:12847137	rs657555	chr18.2		18	12847137	18:13722454	3.22371e-07	18:12847137	1.43844729766458e-10	5720	6711	0.90278306722695	0.999950990865307	12726783	14726375	ENSG00000177150.12	FAM210A	protein_coding	13726558	-1	879421	4104	879421	16	0	16	12726783	14726604	1999821	74160
RA_Ishigaki_36333501_1	RA (Ishigaki, EAS)	IMD	CL_Mono_UT	Mono_C_UT	Monocyte	Sorted cell	ENSG00000174652	ZNF266	5174	2.2933215528309e-45	0.00590589381761331	3.85958330227757e-43	0.993941828651136	0.000152277531248203	19:9420717	rs1978438	chr19.1		19	9420717	19:9404524	1.71741e-65	19:10359243	3.46090047795672e-09	6024	7352	0.939140024310399	0.998519488072118	8435935	10435217	ENSG00000174652.17	ZNF266	protein_coding	9435573	-1	14856	31049	-923670	0	1	47	8435935	10435217	1999282	74169
RA_Ishigaki_36333501_1	RA (Ishigaki, EAS)	IMD	CL_Mono_UT	Mono_C_UT	Monocyte	Sorted cell	ENSG00000130812	ANGPTL6	4946	3.20349463790431e-09	0.00584629943585268	5.44254511748718e-07	0.993249377372742	0.000903775733397806	19:10105511	rs3760755	chr19.1		19	10105511	19:10105511	7.67393e-16	19:10359243	3.46090047795672e-09	5691	7424	0.999823017906761	0.998242016341973	9102975	11087511	ENSG00000130812.10	ANGPTL6	protein_coding	10102678	-1	-2833	-2833	-256565	0	0	19	9102975	11087511	1984536	74168
RA_Ishigaki_36333501_1	RA (Ishigaki, EAS)	IMD	CL_Mono_UT	Mono_C_UT	Monocyte	Sorted cell	ENSG00000105397	TYK2	4750	6.18510861428361e-08	0.00585183658511817	1.05070496508077e-05	0.994089764075102	4.78304390446146e-05	19:10349293	rs35251378	chr19.1		19	10349293	19:10349293	5.88381e-23	19:10359243	3.46090047795672e-09	5495	7517	0.999326932831093	0.998173329752741	9382521	11380027	ENSG00000105397.13	TYK2	protein_coding	10380572	-1	31279	31279	21329	0	0	0	9381465	11380027	1998562	74163
RA_Ishigaki_36333501_1	RA (Ishigaki, EAS)	IMD	CL_Mono_UT	Mono_C_UT	Monocyte	Sorted cell	ENSG00000105364	MRPL4	4697	0.00204366784832176	0.00370494491010368	0.347187071884023	0.629376579061416	0.0176877362961352	19:10359243	rs55882956	chr19.1		19	10359243	19:10259866	7.04911e-10	19:10359243	3.46090047795672e-09	5436	7425	0.962871145244089	0.998182809758153	9252123	11251711	ENSG00000105364.13	MRPL4	protein_coding	10252214	1	107029	7652	107029	12	0	12	9252123	11251711	1999588	74161
RA_Ishigaki_36333501_1	RA (Ishigaki, EAS)	IMD	CL_Mono_UT	Mono_C_UT	Monocyte	Sorted cell	ENSG00000105376	ICAM5	4762	0.000393591129412127	0.00543965238149589	0.0668645880658336	0.924100082306034	0.00320208611722488	19:10359243	rs55882956	chr19.1		19	10359243	19:10289628	1.69918e-08	19:10359243	3.46090047795672e-09	5511	7526	0.980466024285474	0.998166199406077	9291028	11289709	ENSG00000105376.4	ICAM5	protein_coding	10289952	1	69291	-324	69291	7	0	7	9291028	11289709	1998681	74162
RA_Ishigaki_36333501_1	RA (Ishigaki, EAS)	IMD	CL_Mono_UT	Mono_C_UT	Monocyte	Sorted cell	ENSG00000183401	CCDC159	4272	0.000177249975371054	0.00566939528036877	0.0300932173044424	0.962537817776946	0.00152231966287106	19:10359243	rs55882956	chr19.1		19	10359243	19:11321225	6.17249e-12	19:10359243	3.46090047795672e-09	4908	7048	0.997904237365704	0.998437802277788	10345173	12341342	ENSG00000183401.11	CCDC159	protein_coding	11346519	1	-987276	-25294	-987276	35	4	35	10345173	12343728	1998555	74170
RA_Ishigaki_36333501_1	RA (Ishigaki, EAS)	IMD	CL_Mono_UT	Mono_C_UT	Monocyte	Sorted cell	ENSG00000244165	P2RY11	4897	4.78860136466478e-05	0.00580140001313319	0.00813547241117158	0.985613285857777	0.000401955704272553	19:10359243	rs55882956	chr19.1		19	10359243	19:10115376	1.24075e-10	19:10359243	3.46090047795672e-09	5628	7365	0.997457045679266	0.998256434166166	9111930	11087511	ENSG00000244165.1	P2RY11	protein_coding	10111693	1	247550	3683	247550	16	0	16	9111930	11087511	1975581	74171
RA_Ishigaki_36333501_1	RA (Ishigaki, EAS)	IMD	CL_Mono_UT	Mono_C_UT	Monocyte	Sorted cell	ENSG00000105514	RAB3D	4271	2.46713473250961e-09	0.00585534734955187	4.18866001753774e-07	0.994110997215586	3.32341017261987e-05	19:11321225	rs651774	chr19.1		19	11321225	19:11321225	7.7981e-25	19:10359243	3.46090047795672e-09	4907	7042	0.999999960671065	0.998440809997738	10346796	12345773	ENSG00000105514.7	RAB3D	protein_coding	11339657	-1	18432	18432	980414	2	2	33	10346796	12345773	1998977	74164
RA_Ishigaki_36333501_1	RA (Ishigaki, EAS)	IMD	CL_Mono_UT	Mono_C_UT	Monocyte	Sorted cell	ENSG00000105518	TMEM205	4272	3.89072308251452e-13	0.00585534867707006	6.60560589579003e-11	0.994111437343427	3.32139130566123e-05	19:11321225	rs651774	chr19.1		19	11321225	19:11321225	6.61722e-35	19:10359243	3.46090047795672e-09	4908	7043	0.99999999998549	0.998440809418033	10346796	12346501	ENSG00000105518.13	TMEM205	protein_coding	11346268	-1	25043	25043	987025	3	3	34	10346796	12346501	1999705	74165
RA_Ishigaki_36333501_1	RA (Ishigaki, EAS)	IMD	CL_Mono_UT	Mono_C_UT	Monocyte	Sorted cell	ENSG00000105520	PLPPR2	4261	1.32372809769555e-09	0.00585541891549136	2.24737621934947e-07	0.99411112964103	3.32253821284348e-05	19:11321225	rs651774	chr19.1		19	11321225	19:11321225	1.23289e-22	19:10359243	3.46090047795672e-09	4898	7021	0.999999982567079	0.99845440974842	10355447	12355223	ENSG00000105520.10	PLPPR2	protein_coding	11355432	1	-34207	-34207	-996189	5	5	36	10355447	12355223	1999776	74166
RA_Ishigaki_36333501_1	RA (Ishigaki, EAS)	IMD	CL_Mono_UT	Mono_C_UT	Monocyte	Sorted cell	ENSG00000130167	TSPAN16	4317	5.06354865311086e-27	0.00585516776514165	8.59707712821815e-25	0.994111619351239	3.32128836178561e-05	19:11321225	rs651774	chr19.1		19	11321225	19:11321225	2.13457e-39	19:10359243	3.46090047795672e-09	4950	7149	1	0.998390991114462	10296312	12295983	ENSG00000130167.13	TSPAN16	protein_coding	11296160	1	25065	25065	-936917	0	0	30	10296312	12295983	1999671	74167
RA_Ishigaki_36333501_1	RA (Ishigaki, EAS)	IMD	CL_Mono_UT	Mono_C_UT	Monocyte	Sorted cell	ENSG00000267174	CTC-510F12.4	4314	3.9971848804121e-44	0.00585524390572093	6.78647714380503e-42	0.994111542778764	3.32133155180687e-05	19:11321225	rs651774	chr19.1		19	11321225	19:11321225	3.18815e-61	19:10359243	3.46090047795672e-09	4956	7116	0.999999999999994	0.998410899494815	10324817	12324251	ENSG00000267174.5	AC011472.2	lncRNA	11321327	-1	102	102	962084	0	0	31	10324817	12324251	1999434	74172
RA_Ishigaki_36333501_1	RA (Ishigaki, EAS)	IMD	CL_Mono_UT	Mono_C_UT	Monocyte	Sorted cell	ENSG00000124145	SDC4	5161	3.24313578329392e-14	0.000249529171297022	1.29937616346614e-10	0.99974924932463	1.2213741032469e-06	20:45322519	rs6073704	chr20.1		20	45322519	20:45322519	3.37378e-20	20:46118343	9.5785525246784e-10	5458	7661	0.999999996865923	0.999876182269261	44351680	46348346	ENSG00000124145.6	SDC4	protein_coding	45348424	-1	25905	25905	-769919	1	1	29	44351603	46348346	1996743	74177
RA_Ishigaki_36333501_1	RA (Ishigaki, EAS)	IMD	CL_Mono_UT	Mono_C_UT	Monocyte	Sorted cell	ENSG00000101457	DNTTIP1	5208	2.71984024922518e-69	0.000249529000209985	1.08971645275294e-65	0.999749365588506	1.10541129767437e-06	20:45783928	rs6032531	chr20.1		20	45783928	20:45772991	2.96319e-100	20:46118343	9.5785525246784e-10	5502	7706	1.00000000000001	0.999877573539324	44792315	46791896	ENSG00000101457.12	DNTTIP1	protein_coding	45791954	1	-8026	-18963	326389	1	1	19	44792315	46791896	1999581	74175
RA_Ishigaki_36333501_1	RA (Ishigaki, EAS)	IMD	CL_Mono_UT	Mono_C_UT	Monocyte	Sorted cell	ENSG00000168612	ZSWIM1	5298	6.66213308426958e-54	0.000249528641066499	2.66921795278476e-50	0.999749357389833	1.11396910111869e-06	20:45881093	rs3746497	chr20.1		20	45881093	20:45879572	3.69564e-67	20:46118343	9.5785525246784e-10	5597	7865	0.995428238689911	0.99987631019844	44881235	46880329	ENSG00000168612.4	ZSWIM1	protein_coding	45881227	1	-134	-1655	237116	0	0	13	44881235	46880329	1999094	74178
RA_Ishigaki_36333501_1	RA (Ishigaki, EAS)	IMD	CL_Mono_UT	Mono_C_UT	Monocyte	Sorted cell	ENSG00000101017	CD40	5467	5.92891524365152e-12	8.69822622458639e-06	2.37550573883522e-08	0.032916553360652	0.967074724652138	20:46101606	rs6032660	chr20.1		20	46101606	20:46128574	9.06955e-25	20:46118343	9.5785525246784e-10	5767	8214	0.999901907274647	0.999870964791407	45118911	47117076	ENSG00000101017.13	CD40	protein_coding	46118314	1	-16708	10260	29	0	0	0	45118806	47117524	1998718	74174
RA_Ishigaki_36333501_1	RA (Ishigaki, EAS)	IMD	CL_Mono_UT	Mono_C_UT	Monocyte	Sorted cell	ENSG00000064601	CTSA	5289	1.11104152362222e-06	0.000248364282827949	0.00445144508324506	0.995083859518461	0.000215220073942401	20:46118343	rs1883832	chr20.1		20	46118343	20:45893366	2.97825e-24	20:46118343	9.5785525246784e-10	5589	7859	0.989657250787821	0.999876292429329	44890896	46887870	ENSG00000064601.16	CTSA	protein_coding	45891335	1	227008	2031	227008	10	0	10	44890896	46889831	1998935	74173
RA_Ishigaki_36333501_1	RA (Ishigaki, EAS)	IMD	CL_Mono_UT	Mono_C_UT	Monocyte	Sorted cell	ENSG00000124104	SNX21	5279	1.14634390371701e-06	0.000248341428954957	0.00459288530307148	0.994992267481879	0.00016535944219111	20:46118343	rs1883832	chr20.1		20	46118343	20:45827995	4.89241e-14	20:46118343	9.5785525246784e-10	5572	7805	0.956441391379136	0.999876878885855	44835130	46833786	ENSG00000124104.18	SNX21	protein_coding	45833799	1	284544	-5804	284544	16	0	16	44835130	46833786	1998656	74176
RA_Ishigaki_36333501_1	RA (Ishigaki, EAS)	IMD	CL_Mono_UT	Mono_C_UT	Monocyte	Sorted cell	ENSG00000175063	UBE2C	5232	1.79983817452723e-06	0.000247681127801584	0.00721113808250839	0.992345946421589	0.000193434529925886	20:46118343	rs1883832	chr20.1		20	46118343	20:45525892	1.83131e-08	20:46118343	9.5785525246784e-10	5527	7747	0.95298706299608	0.999877171331556	44812830	46812195	ENSG00000175063.16	UBE2C	protein_coding	45812644	1	305699	-286752	305699	18	3	18	44812830	46812195	1999365	74179
RA_Ishigaki_36333501_1	RA (Ishigaki, EAS)	IMD	CL_Mono_UT	Mono_C_UT	Monocyte	Sorted cell	ENSG00000204070	SYS1	5138	3.15912023545885e-05	0.000216886252227492	0.126571194130025	0.868953468866043	0.00422685954934963	20:46118343	rs1883832	chr20.1		20	46118343	20:45407809	3.49435e-07	20:46118343	9.5785525246784e-10	5432	7627	0.964226627551319	0.999878482063308	44362000	46361427	ENSG00000204070.9	SYS1	protein_coding	45363156	1	755187	44653	755187	28	2	28	44362000	46361427	1999427	74180
RA_Ishigaki_36333501_1	RA (Ishigaki, EAS)	IMD	CL_Mono_UT	Mono_C_UT	Monocyte	Sorted cell	ENSG00000237604	AP001056.1	4554	1.21802878852136e-29	1.25569728781539e-07	9.70001803221761e-23	0.999999872709133	1.72113636247177e-09	21:44037419	rs729882	chr21.2		21	44037419	21:44037419	1.94377e-35	21:44289258	3.51007435992207e-13	5089	8363	0.999988557048593	0.999995369555	43188550	45173333	ENSG00000237604.1	AP001056.1	lncRNA	44175489	1	-138070	-138070	113769	4	4	8	43187809	45173333	1985524	74194
RA_Ishigaki_36333501_1	RA (Ishigaki, EAS)	IMD	CL_Mono_UT	Mono_C_UT	Monocyte	Sorted cell	ENSG00000225331	LINC01678	4508	2.09509029787822e-28	1.25569728721637e-07	1.66846743336339e-21	0.999999872079585	2.35068599375179e-09	21:44057219	rs6518345	chr21.2		21	44057219	21:44057219	9.20725e-34	21:44289258	3.51007435992207e-13	5042	8303	0.991775211511047	0.999995369695941	43188550	45159601	ENSG00000225331.1	LINC01678	lncRNA	44160137	-1	102918	102918	-129121	2	2	9	43187809	45159601	1971792	74192
RA_Ishigaki_36333501_1	RA (Ishigaki, EAS)	IMD	CL_Mono_UT	Mono_C_UT	Monocyte	Sorted cell	ENSG00000241945	PWP2	4393	1.23902082816275e-88	1.25569728798325e-07	9.86719236956149e-82	0.999999872220436	2.20984655192028e-09	21:44092368	rs4819370	chr21.2		21	44092368	21:44067413	6.77734e-102	21:44289258	3.51007435992207e-13	4918	8375	0.979866190050704	0.999995369013913	43125852	45106742	ENSG00000241945.7	PWP2	protein_coding	44107399	1	-15031	-39986	181859	0	0	11	43125852	45106742	1980890	74195
RA_Ishigaki_36333501_1	RA (Ishigaki, EAS)	IMD	CL_Mono_UT	Mono_C_UT	Monocyte	Sorted cell	ENSG00000160221	GATD3	4459	1.51637019045172e-91	1.25569728757258e-07	1.20759199820231e-84	0.999999872180561	2.2497040088835e-09	21:44092475	rs7277269	chr21.2		21	44092475	21:44083240	1.93315e-107	21:44289258	3.51007435992207e-13	4989	8387	0.98587286887651	0.999995369240975	43148907	45133595	ENSG00000160221.16	C21orf33	protein_coding	44133683	1	-41208	-50443	155575	1	1	10	43148907	45133595	1984688	74184
RA_Ishigaki_36333501_1	RA (Ishigaki, EAS)	IMD	CL_Mono_UT	Mono_C_UT	Monocyte	Sorted cell	ENSG00000142185	TRPM2	4801	1.88660174785482e-13	1.25569522591978e-07	1.50243336310308e-06	0.999998225860285	1.46136640303561e-07	21:44289258	rs2075875	chr21.2		21	44289258	21:44365595	4.39835e-19	21:44289258	3.51007435992207e-13	5245	8653	0.999992461954409	0.999995369411167	43350488	45349841	ENSG00000142185.16	TRPM2	protein_coding	44353621	1	-64363	11974	-64363	6	0	6	43350488	45349841	1999353	74181
RA_Ishigaki_36333501_1	RA (Ishigaki, EAS)	IMD	CL_Mono_UT	Mono_C_UT	Monocyte	Sorted cell	ENSG00000160209	PDXK	4057	3.8956850115138e-10	1.25164379752452e-07	0.00310240734552912	0.996771535370211	0.00012593173031075	21:44289258	rs2075875	chr21.2		21	44289258	21:43733198	3.27894e-14	21:44289258	3.51007435992207e-13	4571	8355	0.999792167916676	0.999995368603195	42719198	44718930	ENSG00000160209.18	PDXK	protein_coding	43719129	1	570129	14069	570129	20	0	20	42719198	44718930	1999732	74182
RA_Ishigaki_36333501_1	RA (Ishigaki, EAS)	IMD	CL_Mono_UT	Mono_C_UT	Monocyte	Sorted cell	ENSG00000160214	RRP1	4042	1.55985766225517e-12	1.2556801056311e-07	1.24222411655224e-05	0.99998618057728	1.27161198297454e-06	21:44289258	rs2075875	chr21.2		21	44289258	21:43773877	3.8708e-17	21:44289258	3.51007435992207e-13	4558	8313	0.929249923358537	0.999995368947862	42790676	44789511	ENSG00000160214.12	RRP1	protein_coding	43789577	1	499681	-15700	499681	17	1	17	42790676	44789511	1998835	74183
RA_Ishigaki_36333501_1	RA (Ishigaki, EAS)	IMD	CL_Mono_UT	Mono_C_UT	Monocyte	Sorted cell	ENSG00000183250	LINC01547	5294	3.79896671197488e-10	1.2517845195003e-07	0.00302538380523517	0.996883681829446	9.08088069714351e-05	21:44289258	rs2075875	chr21.2		21	44289258	21:44940800	6.02038e-11	21:44289258	3.51007435992207e-13	5820	8598	0.933593816611826	0.999995374503866	43939927	45939073	ENSG00000183250.11	LINC01547	lncRNA	44939937	-1	650679	-863	650679	26	1	26	43939927	45939073	1999146	74187
RA_Ishigaki_36333501_1	RA (Ishigaki, EAS)	IMD	CL_Mono_UT	Mono_C_UT	Monocyte	Sorted cell	ENSG00000184900	SUMO3	5281	1.7800789002354e-08	1.06905970239278e-07	0.141760175213265	0.851353493974691	0.00688620610528361	21:44289258	rs2075875	chr21.2		21	44289258	21:44846151	1.24246e-11	21:44289258	3.51007435992207e-13	5808	8645	0.977468595396074	0.999995374284746	43819180	45818623	ENSG00000184900.15	SUMO3	protein_coding	44818062	-1	528804	-28089	528804	19	0	19	43819180	45818623	1999443	74190
RA_Ishigaki_36333501_1	RA (Ishigaki, EAS)	IMD	CL_Mono_UT	Mono_C_UT	Monocyte	Sorted cell	ENSG00000197381	ADARB1	5454	7.41202689070824e-08	4.85003383611296e-08	0.590271719258608	0.386195166150119	0.0235329919706636	21:44289258	rs2075875	chr21.2		21	44289258	21:45040843	1.0382e-08	21:44289258	3.51007435992207e-13	6015	8721	0.94287509329187	0.999995374299172	44074302	46071350	ENSG00000197381.15	ADARB1	protein_coding	45074580	1	-785322	-33737	-785322	30	1	30	44073983	46073742	1999759	74191
RA_Ishigaki_36333501_1	RA (Ishigaki, EAS)	IMD	CL_Mono_UT	Mono_C_UT	Monocyte	Sorted cell	ENSG00000227039	ITGB2-AS1	5301	6.51626106780835e-13	1.25569050291954e-07	5.18935599865637e-06	0.999994471244573	2.13829727650338e-07	21:44289258	rs2075875	chr21.2		21	44289258	21:44929581	7.2719e-16	21:44289258	3.51007435992207e-13	5823	8599	0.991313227183806	0.999995374741656	43921851	45919454	ENSG00000227039.6	ITGB2-AS1	lncRNA	44921051	1	-631793	8530	-631793	23	0	23	43921851	45919454	1997603	74193
RA_Ishigaki_36333501_1	RA (Ishigaki, EAS)	IMD	CL_Mono_UT	Mono_C_UT	Monocyte	Sorted cell	ENSG00000160226	CFAP410	4816	9.52912284939106e-25	1.25569728920117e-07	7.58870925926252e-18	0.999999873649004	7.81266902584647e-10	21:44339863	rs58670754	chr21.2		21	44339863	21:44339162	3.92027e-44	21:44289258	3.51007435992207e-13	5263	8685	0.999999999979117	0.999995369221343	43339556	45339157	ENSG00000160226.15	C21orf2	protein_coding	44339390	-1	-473	228	50132	1	0	3	43339556	45339157	1999601	74185
RA_Ishigaki_36333501_1	RA (Ishigaki, EAS)	IMD	CL_Mono_UT	Mono_C_UT	Monocyte	Sorted cell	ENSG00000184441	AP001062.7	4810	5.71717208199333e-19	1.25569728864376e-07	4.55298535029886e-12	0.999999873644307	7.81414177158227e-10	21:44339863	rs58670754	chr21.2		21	44339863	21:44339162	2.13465e-25	21:44289258	3.51007435992207e-13	5256	8681	0.999999999896416	0.999995369178954	43331514	45331164	ENSG00000184441.4	AP001062.1	lncRNA	44331234	1	8629	7928	-41976	2	0	2	43331514	45331164	1999650	74189
RA_Ishigaki_36333501_1	RA (Ishigaki, EAS)	IMD	CL_Mono_UT	Mono_C_UT	Monocyte	Sorted cell	ENSG00000183255	PTTG1IP	5225	3.41451622622098e-28	1.25569728703118e-07	2.71921889978782e-21	0.999999873798289	6.31979441761646e-10	21:44875071	rs235374	chr21.2		21	44875071	21:44875071	1.20023e-39	21:44289258	3.51007435992207e-13	5745	8545	0.999999999712243	0.999995374700971	43874281	45873554	ENSG00000183255.11	PTTG1IP	protein_coding	44873690	-1	-1381	-1381	584432	1	1	20	43874281	45873554	1999273	74188
RA_Ishigaki_36333501_1	RA (Ishigaki, EAS)	IMD	CL_Mono_UT	Mono_C_UT	Monocyte	Sorted cell	ENSG00000160255	ITGB2	5295	3.48252078814279e-46	1.25569728536576e-07	2.77337570802079e-39	0.99999987357213	8.5814035702321e-10	21:44908184	rs760462	chr21.2		21	44908184	21:44908184	6.06348e-78	21:44289258	3.51007435992207e-13	5815	8607	0.999999999999994	0.999995374496011	43932163	45931259	ENSG00000160255.17	ITGB2	protein_coding	44920899	-1	12715	12715	631641	0	0	22	43932163	45931259	1999096	74186
RA_Ishigaki_36333501_1	RA (Ishigaki, EAS)	IMD	CL_Mono_UT	Mono_C_UT	Monocyte	Sorted cell	ENSG00000183741	CBX6	3789	3.54327754295718e-42	2.74557637172072e-08	1.29054047849722e-34	0.999999972215463	3.28775330788774e-10	22:38870446	rs7292074	chr22.3		22	38870446	22:38870446	2.1198e-55	22:39353976	1.53603446007062e-13	4240	6175	1	0.999778204755726	37872915	39872082	ENSG00000183741.11	CBX6	protein_coding	38872216	-1	1770	1770	-481760	0	0	21	37872915	39872082	1999167	74202
RA_Ishigaki_36333501_1	RA (Ishigaki, EAS)	IMD	CL_Mono_UT	Mono_C_UT	Monocyte	Sorted cell	ENSG00000128383	APOBEC3A	3791	1.55169902217565e-22	2.74557636961023e-08	5.65163291396996e-15	0.999999971419456	1.12477271856043e-09	22:39010876	rs6001374	chr22.3		22	39010876	22:39010876	3.54894e-30	22:39353976	1.53603446007062e-13	4232	6156	1	0.999778204888228	37952819	39952516	ENSG00000128383.12	APOBEC3A	protein_coding	38957609	1	53267	53267	396367	2	2	20	37952819	39952516	1999697	74199
RA_Ishigaki_36333501_1	RA (Ishigaki, EAS)	IMD	CL_Mono_UT	Mono_C_UT	Monocyte	Sorted cell	ENSG00000179750	APOBEC3B	3796	3.75156130563344e-17	2.74557636788728e-08	1.36640205675396e-09	0.999999970790804	3.87028151007118e-10	22:39012302	rs6001379	chr22.3		22	39012302	22:39012302	3.07731e-19	22:39353976	1.53603446007062e-13	4236	6145	0.999999999693074	0.99977820493359	37983767	39980968	ENSG00000179750.15	APOBEC3B	protein_coding	38982347	1	29955	29955	371629	1	1	19	37983767	39980968	1997201	74201
RA_Ishigaki_36333501_1	RA (Ishigaki, EAS)	IMD	CL_Mono_UT	Mono_C_UT	Monocyte	Sorted cell	ENSG00000243811	APOBEC3D	3810	1.32059737053963e-16	2.74557635858547e-08	4.80990930518472e-09	0.999999967427705	3.06619167895178e-10	22:39022731	rs2179234	chr22.3		22	39022731	22:39022731	2.85079e-19	22:39353976	1.53603446007062e-13	4251	6151	0.999986426722531	0.99977820497545	38021503	40019705	ENSG00000243811.8	APOBEC3D	protein_coding	39021127	1	1604	1604	332849	0	0	15	38021503	40019705	1998202	74204
RA_Ishigaki_36333501_1	RA (Ishigaki, EAS)	IMD	CL_Mono_UT	Mono_C_UT	Monocyte	Sorted cell	ENSG00000100321	SYNGR1	3405	1.59274386934534e-52	1.76667700382062e-08	5.80112735773378e-45	0.642748548310132	0.357251434023103	22:39352849	rs137699	chr22.3		22	39352849	22:39349338	5.69607e-88	22:39353976	1.53603446007062e-13	3821	5557	0.995105223109521	0.999778205702904	38349944	40349177	ENSG00000100321.14	SYNGR1	protein_coding	39349991	1	2858	-653	3985	0	0	0	38349944	40349177	1999233	74198
RA_Ishigaki_36333501_1	RA (Ishigaki, EAS)	IMD	CL_Mono_UT	Mono_C_UT	Monocyte	Sorted cell	ENSG00000100242	SUN2	3790	7.70649305071812e-09	1.93931043301339e-08	0.280687615039101	0.706313990442924	0.0129983674183792	22:39352907	rs1807560	chr22.3		22	39352907	22:38751710	9.10615e-09	22:39353976	1.53603446007062e-13	4241	6231	0.956557692706073	0.999778204575961	37796445	39793912	ENSG00000100242.15	SUN2	protein_coding	38755998	-1	-596909	4288	-597978	24	0	24	37795333	39793912	1998579	74196
RA_Ishigaki_36333501_1	RA (Ishigaki, EAS)	IMD	CL_Mono_UT	Mono_C_UT	Monocyte	Sorted cell	ENSG00000100307	CBX7	3651	3.71027402088432e-09	2.34904731930197e-08	0.13513643095236	0.855556659333042	0.00930688251384871	22:39352907	rs1807560	chr22.3		22	39352907	22:39131930	8.53788e-08	22:39353976	1.53603446007062e-13	4086	5921	0.969046213460285	0.999778205190424	38152838	40152488	ENSG00000100307.12	CBX7	protein_coding	39152680	-1	-200227	20750	-201296	8	1	8	38152838	40152488	1999650	74197
RA_Ishigaki_36333501_1	RA (Ishigaki, EAS)	IMD	CL_Mono_UT	Mono_C_UT	Monocyte	Sorted cell	ENSG00000128394	APOBEC3F	3823	1.94339722435746e-08	7.13319531371706e-09	0.707828487461595	0.259741977505945	0.0324295084652934	22:39352907	rs1807560	chr22.3		22	39352907	22:39049431	8.6639e-07	22:39353976	1.53603446007062e-13	4267	6150	0.95536459811027	0.999778205065268	38041095	40038753	ENSG00000128394.16	APOBEC3F	protein_coding	39040864	1	312043	8567	313112	14	0	14	38041095	40038753	1997658	74200
RA_Ishigaki_36333501_1	RA (Ishigaki, EAS)	IMD	CL_Mono_UT	Mono_C_UT	Monocyte	Sorted cell	ENSG00000239713	APOBEC3G	3785	1.79616397496774e-14	2.74557449216003e-08	6.54202863776208e-07	0.999999287595004	3.07463706117232e-08	22:39352907	rs1807560	chr22.3		22	39352907	22:39072910	5.35964e-37	22:39353976	1.53603446007062e-13	4231	6095	0.998945018826503	0.99977820511829	38077027	40076395	ENSG00000239713.8	APOBEC3G	protein_coding	39077275	1	275632	-4365	276701	12	0	12	38077027	40076395	1999368	74203
RA_Ishigaki_36333501_1	RA (Ishigaki, EAS)	IMD	CL_Mono_UT	Mono_C_UT	Monocyte	Sorted cell	ENSG00000244627	TPTEP2	4058	1.38494487091298e-08	1.30302761299018e-08	0.504427508543815	0.474549387909411	0.0210230766670487	22:39352907	rs1807560	chr22.3		22	39352907	22:38348179	5.52107e-07	22:39353976	1.53603446007062e-13	4492	6798	0.972136376610467	0.99977822636468	37399109	39398236	ENSG00000244627.5	Z98749.2	transcribed_unprocessed_pseudogene	38384096	-1	-968811	35917	-969880	45	0	45	37399109	39398236	1999127	74205
RA_Ishigaki_36333501_1	RA (Ishigaki, EAS)	IMD	Mono_C_naive_Qu	Mono_C_naive_Qu	Monocyte	Sorted cell	ENSG00000116213	WRAP73	6002	5.25260514735953e-67	0.000475508832914239	1.10409800167446e-63	0.999519921752619	4.56941445865891e-06	1:3654319	rs6697769	chr1.1		1	3654319	1:3654319	3.8351e-46	1:2786542	1.00916082751205e-09	13108	10141	1	0.999754271952399	2768235	4652723	ENSG00000116213	ENSG00000116213	protein_coding	3650103	-1	-4216	-4216	863561	1	1	8	2657855	4652723	1994868	135181
RA_Ishigaki_36333501_1	RA (Ishigaki, EAS)	IMD	Mono_C_naive_Qu	Mono_C_naive_Qu	Monocyte	Sorted cell	ENSG00000159339	PADI4	4131	5.23582025979404e-22	1.06501398188323e-20	0.0457448579243638	0.930447169485108	0.0238079725905249	1:17346235	rs2301888	chr1.2		1	17346235	1:17305887	2.73785e-09	1:17348042	1.0787159684891e-26	10510	7086	0.95057422287705	0.999999999917274	16308428	18308154	ENSG00000159339	ENSG00000159339	protein_coding	17308197	1	38038	-2310	39845	0	0	0	16308368	18308154	1999786	135186
RA_Ishigaki_36333501_1	RA (Ishigaki, EAS)	IMD	Mono_C_naive_Qu	Mono_C_naive_Qu	Monocyte	Sorted cell	ENSG00000117115	PADI2	3898	2.02063032020019e-30	1.14457023071245e-20	1.76540527231268e-10	0.999999999817732	5.73119741319971e-12	1:17348042	rs2240335	chr1.2		1	17348042	1:17099334	1.28231e-16	1:17348042	1.0787159684891e-26	10280	6706	0.999028161117151	0.999999999917274	16119854	18119445	ENSG00000117115	ENSG00000117115	protein_coding	17119451	-1	-228591	20117	-228591	1	0	1	16119740	18119445	1999705	135185
RA_Ishigaki_36333501_1	RA (Ishigaki, EAS)	IMD	Mono_C_naive_Qu	Mono_C_naive_Qu	Monocyte	Sorted cell	ENSG00000276747	PADI6	4247	9.94177270786731e-78	1.14457023092107e-20	8.68603117509604e-58	1	4.44575554484981e-22	1:17394119	rs10458537	chr1.2		1	17394119	1:17393666	8.2448e-43	1:17348042	1.0787159684891e-26	10572	7272	0.999941201489168	0.999999999917274	16374298	18371505	ENSG00000276747	ENSG00000276747	protein_coding	17372196	1	21923	21470	-24154	0	0	0	16372357	18372056	1999699	135187
RA_Ishigaki_36333501_1	RA (Ishigaki, EAS)	IMD	Mono_C_naive_Qu	Mono_C_naive_Qu	Monocyte	Sorted cell	ENSG00000124356	STAMBP	2817	3.36279575423478e-07	0.00107744212912357	0.000311669875212609	0.998592440021611	1.811169447774e-05	2:73829437	rs3813229	chr2.1		2	73829437	2:73829437	7.35025e-11	2:73990729	8.8103094995342e-09	7601	5356	0.999667963375117	0.99975697395322	72832886	74827633	ENSG00000124356	ENSG00000124356	protein_coding	73828961	1	476	476	161768	0	0	6	72829727	74828503	1998776	135213
RA_Ishigaki_36333501_1	RA (Ishigaki, EAS)	IMD	Mono_C_naive_Qu	Mono_C_naive_Qu	Monocyte	Sorted cell	ENSG00000287250		2810	1.6952278919591e-21	0.00107779318619659	1.5711668504482e-18	0.99891756032893	4.64648487028035e-06	2:73829437	rs3813229	chr2.1		2	73829437	2:73829437	5.24189e-23	2:73990729	8.8103094995342e-09	7582	5348	0.999999999999997	0.999756983717628	72825144	74823605	ENSG00000287250	ENSG00000287250	lncRNA	73828820	-1	-617	-617	-161909	1	1	7	72824906	74824592	1999686	135212
RA_Ishigaki_36333501_1	RA (Ishigaki, EAS)	IMD	Mono_C_naive_Qu	Mono_C_naive_Qu	Monocyte	Sorted cell	ENSG00000115274	INO80B	3674	0.000101147220871814	0.000971611361348768	0.0937474403047531	0.900520397306866	0.00465940380616004	2:73990729	rs6546883	chr2.1		2	73990729	2:74462912	3.19737e-09	2:73990729	8.8103094995342e-09	8915	6815	0.931620426123489	0.999685844208931	73456388	75454951	ENSG00000115274	ENSG00000115274	protein_coding	74455087	1	-464358	7825	-464358	17	2	17	73456388	75455062	1998674	135214
RA_Ishigaki_36333501_1	RA (Ishigaki, EAS)	IMD	Mono_C_naive_Qu	Mono_C_naive_Qu	Monocyte	Sorted cell	ENSG00000135617	PRADC1	2638	1.60504878244376e-05	0.00106092432564832	0.0148760672259278	0.983294564628567	0.000752393332032759	2:73990729	rs6546883	chr2.1		2	73990729	2:73263284	2.37459e-08	2:73990729	8.8103094995342e-09	7117	4821	0.992064074003971	0.99977578902875	72233475	74231106	ENSG00000135617	ENSG00000135617	protein_coding	73233239	-1	-757490	-30045	-757490	19	1	19	72233475	74232335	1998860	135210
RA_Ishigaki_36333501_1	RA (Ishigaki, EAS)	IMD	Mono_C_naive_Qu	Mono_C_naive_Qu	Monocyte	Sorted cell	ENSG00000135631	RAB11FIP5	2617	1.0000646055049e-06	0.00107673747802368	0.000926889954239432	0.997952592937459	4.2779565673177e-05	2:73990729	rs6546883	chr2.1		2	73990729	2:73107717	1.72146e-09	2:73990729	8.8103094995342e-09	7079	4747	0.985959770332614	0.999782569513976	72156739	74153862	ENSG00000135631	ENSG00000135631	protein_coding	73112948	-1	-877781	5231	-877781	21	0	21	72156739	74156503	1999764	135209
RA_Ishigaki_36333501_1	RA (Ishigaki, EAS)	IMD	Mono_C_naive_Qu	Mono_C_naive_Qu	Monocyte	Sorted cell	ENSG00000163013	FBXO41	2625	8.0126491218806e-05	0.00099465969122134	0.0742634751130826	0.921872868468908	0.00278887023556846	2:73990729	rs6546883	chr2.1		2	73990729	2:73289636	5.23869e-08	2:73990729	8.8103094995342e-09	7087	4825	0.96502216576786	0.999779430514107	72284561	74283767	ENSG00000163013	ENSG00000163013	protein_coding	73284478	-1	-706251	-5158	-706251	17	0	17	72284561	74283979	1999418	135211
RA_Ishigaki_36333501_1	RA (Ishigaki, EAS)	IMD	Mono_C_naive_Qu	Mono_C_naive_Qu	Monocyte	Sorted cell	ENSG00000204792	LINC01291	3876	2.37756506882037e-139	0.00107775068057301	2.20364251729318e-136	0.9989115347247	1.07145947145929e-05	2:74958729	rs12366	chr2.1		2	74958729	2:74958729	3.02583e-65	2:73990729	8.8103094995342e-09	9360	7279	1	0.999665132345829	73918496	75918054	ENSG00000204792	ENSG00000204792	lncRNA	74908953	1	49776	49776	-918224	2	2	41	73918154	75918054	1999900	135215
RA_Ishigaki_36333501_1	RA (Ishigaki, EAS)	IMD	Mono_C_naive_Qu	Mono_C_naive_Qu	Monocyte	Sorted cell	ENSG00000236209	AC104135.2	3889	1.05828982483101e-42	0.00107775242686403	9.80872700972115e-40	0.998911532961065	1.07146120755662e-05	2:74958729	rs12366	chr2.1		2	74958729	2:74958729	3.2176e-35	2:73990729	8.8103094995342e-09	9375	7294	1	0.999665413018635	73925052	75924603	ENSG00000236209	ENSG00000236209	lncRNA	74924846	-1	-33883	-33883	934117	1	1	42	73925032	75924603	1999571	135216
RA_Ishigaki_36333501_1	RA (Ishigaki, EAS)	IMD	Mono_C_naive_Qu	Mono_C_naive_Qu	Monocyte	Sorted cell	ENSG00000151689	INPP1	3817	6.7930967174477e-19	2.5219832972359e-07	2.693552730505e-12	0.999999746668511	1.1304671013643e-09	2:190237806	rs11685119	chr2.3		2	190237806	2:190237806	2.13981e-18	2:191079016	2.97652454336996e-13	8297	7149	0.996940075270647	0.999999925622981	189343881	191343335	ENSG00000151689	ENSG00000151689	protein_coding	190343589	1	-105783	-105783	735427	1	1	12	189343881	191343405	1999524	135218
RA_Ishigaki_36333501_1	RA (Ishigaki, EAS)	IMD	Mono_C_naive_Qu	Mono_C_naive_Qu	Monocyte	Sorted cell	ENSG00000151690	MFSD6	3741	1.12574634559247e-21	2.5219833015416e-07	4.4637332044468e-15	0.999999746674863	1.12680481765636e-09	2:190399664	rs4853700	chr2.3		2	190399664	2:190399664	1.74798e-20	2:191079016	2.97652454336996e-13	8284	7091	0.999605536235974	0.999999926642908	189408385	191408207	ENSG00000151690	ENSG00000151690	protein_coding	190408355	1	-8691	-8691	670661	0	0	11	189408385	191408207	1999822	135219
RA_Ishigaki_36333501_1	RA (Ishigaki, EAS)	IMD	Mono_C_naive_Qu	Mono_C_naive_Qu	Monocyte	Sorted cell	ENSG00000189362	NEMP2	3581	1.08212336248399e-09	2.51012396443641e-07	0.00429076228953168	0.995296534164402	0.000412451451545622	2:191079016	rs11889341	chr2.3		2	191079016	2:190466111	1.25121e-09	2:191079016	2.97652454336996e-13	8218	6997	0.971373910693784	0.999999925739	189536797	191534634	ENSG00000189362	ENSG00000189362	protein_coding	190534722	-1	-544294	68611	-544294	10	0	10	189534905	191534634	1999729	135220
RA_Ishigaki_36333501_1	RA (Ishigaki, EAS)	IMD	Mono_C_naive_Qu	Mono_C_naive_Qu	Monocyte	Sorted cell	ENSG00000138378	STAT4	3632	7.53249684630505e-15	2.52198321330278e-07	2.98673465506905e-08	0.999999710089568	7.84475379700819e-09	2:191153045	rs897200	chr2.3		2	191153045	2:191153045	4.68977e-15	2:191079016	2.97652454336996e-13	8104	7273	0.999999983893017	0.999999915792977	190151766	192151129	ENSG00000138378	ENSG00000138378	protein_coding	191150994	-1	-2051	-2051	71978	0	0	0	190151766	192151129	1999363	135221
RA_Ishigaki_36333501_1	RA (Ishigaki, EAS)	IMD	Mono_C_naive_Qu	Mono_C_naive_Qu	Monocyte	Sorted cell	ENSG00000095015	MAP3K1	4547	7.47913541912296e-10	2.74128157586255e-06	0.000272755356525903	0.999713436257853	1.10663561312888e-05	5:56148856	rs7731626	chr5.1		5	56148856	5:56608389	1.1848e-13	5:56148856	2.61609713417871e-12	9549	8163	0.92002820299126	0.999999063304141	55815865	57815532	ENSG00000095015	ENSG00000095015	protein_coding	56815549	1	-666693	-207160	-666693	7	2	7	55815865	57815532	1999667	135246
RA_Ishigaki_36333501_1	RA (Ishigaki, EAS)	IMD	Mono_C_naive_Qu	Mono_C_naive_Qu	Monocyte	Sorted cell	ENSG00000155542	SETD9	4611	9.7012871836081e-42	2.74205972729258e-06	3.53794644331871e-36	0.999997245281904	1.26583690673393e-08	5:56905523	rs702686	chr5.1		5	56905523	5:56909530	1.07294e-34	5:56148856	2.61609713417871e-12	9657	8281	0.999992390639204	0.999999049864535	55909291	57908553	ENSG00000155542	ENSG00000155542	protein_coding	56909596	1	-4073	-66	-760740	0	0	9	55909291	57909073	1999782	135247
RA_Ishigaki_36333501_1	RA (Ishigaki, EAS)	IMD	Mono_C_naive_Qu	Mono_C_naive_Qu	Monocyte	Sorted cell	ENSG00000145990	GFOD1	4405	9.95877256916148e-19	0.000406534904315479	2.4485826778885e-15	0.999555157775213	3.83073204677382e-05	6:13519140	rs2560776	chr6.1		6	13519140	6:13519140	2.41893e-20	6:14111156	4.76425937194525e-09	10038	7885	0.999999999988104	0.999859731284465	12487965	14487456	ENSG00000145990	ENSG00000145990	protein_coding	13487600	-1	-31540	-31540	-623556	0	0	8	12487965	14487530	1999565	135248
RA_Ishigaki_36333501_1	RA (Ishigaki, EAS)	IMD	Mono_C_naive_Qu	Mono_C_naive_Qu	Monocyte	Sorted cell	ENSG00000124574	ABCC10	3823	3.03328235077738e-17	4.40877611945511e-15	0.00683099277601112	0.992861715404527	0.000307291819455927	6:44266884	rs28362855	chr6.7		6	44266884	6:43380774	1.09819e-08	6:44266184	1.30162950923778e-20	8585	7083	0.993523241333151	0.997140883113541	42429350	44426228	ENSG00000124574	ENSG00000124574	protein_coding	43427541	1	839343	-46767	838643	32	0	32	42427619	44426685	1999066	135250
RA_Ishigaki_36333501_1	RA (Ishigaki, EAS)	IMD	Mono_C_naive_Qu	Mono_C_naive_Qu	Monocyte	Sorted cell	ENSG00000146215	CRIP3	3811	6.73328527901936e-17	4.38220596025138e-15	0.015122103386275	0.984186407153195	0.000691489460527884	6:44266884	rs28362855	chr6.7		6	44266884	6:43325892	2.59217e-08	6:44266184	1.30162950923778e-20	8539	7028	0.921652852655668	0.997133155941293	42309458	44308613	ENSG00000146215	ENSG00000146215	protein_coding	43308826	-1	-958058	-17066	-957358	38	1	38	42309049	44308613	1999564	135249
RA_Ishigaki_36333501_1	RA (Ishigaki, EAS)	IMD	Mono_C_naive_Qu	Mono_C_naive_Qu	Monocyte	Sorted cell	ENSG00000180992	MRPL14	4036	1.01388869317637e-22	4.4404706284215e-15	2.28329101542167e-08	0.999999976164517	1.00257131704513e-09	6:44266884	rs28362855	chr6.7		6	44266884	6:44114250	3.58337e-15	6:44266184	1.30162950923778e-20	9256	7372	0.999999979581052	0.997140883113541	43127704	45127426	ENSG00000180992	ENSG00000180992	protein_coding	44127452	-1	-139432	13202	-138732	7	0	7	43127701	45127426	1999725	135252
RA_Ishigaki_36333501_1	RA (Ishigaki, EAS)	IMD	Mono_C_naive_Qu	Mono_C_naive_Qu	Monocyte	Sorted cell	ENSG00000287562		4041	6.2229304293203e-18	4.43395756306126e-15	0.00140141232804828	0.998533094073402	6.54935985430868e-05	6:44266884	rs28362855	chr6.7		6	44266884	6:44133807	8.17666e-10	6:44266184	1.30162950923778e-20	9250	7391	0.99921646646904	0.997140883113541	43095778	45095547	ENSG00000287562	ENSG00000287562	lncRNA	44095585	-1	-171299	-38222	-170599	8	2	8	43095778	45095547	1999769	135251
RA_Ishigaki_36333501_1	RA (Ishigaki, EAS)	IMD	Mono_C_naive_Qu	Mono_C_naive_Qu	Monocyte	Sorted cell	ENSG00000027697	IFNGR1	4060	9.81571561301875e-11	0.000123396816968747	7.95360070600002e-07	0.999875147118369	6.60606436057921e-07	6:137219383	rs2234711	chr6.10		6	137219383	6:137219383	4.3684e-13	6:137921501	1.27141728142725e-09	8656	8112	0.999999622717281	0.999470074797632	136221014	138219381	ENSG00000027697	ENSG00000027697	protein_coding	137219385	-1	2	2	-702116	0	0	7	136219709	138219381	1999672	135253
RA_Ishigaki_36333501_1	RA (Ishigaki, EAS)	IMD	Mono_C_naive_Qu	Mono_C_naive_Qu	Monocyte	Sorted cell	ENSG00000051620	HEBP2	4919	5.26935006338839e-59	0.000123393859472828	4.26977682995999e-55	0.99986568419622	1.09219443083206e-05	6:138400627	rs4896351	chr6.10		6	138400627	6:138400627	4.08182e-44	6:137921501	1.27141728142725e-09	10011	8886	1	0.999466233764908	137404382	139400705	ENSG00000051620	ENSG00000051620	protein_coding	138404223	1	-3596	-3596	-482722	1	1	5	137404382	139402922	1998540	135254
RA_Ishigaki_36333501_1	RA (Ishigaki, EAS)	IMD	Mono_C_naive_Qu	Mono_C_naive_Qu	Monocyte	Sorted cell	ENSG00000135540	NHSL1	4742	4.92020585333378e-17	0.000123395292663275	3.98685864318175e-13	0.999876027913737	5.76793204801522e-07	6:138595313	rs4243456	chr6.10		6	138595313	6:138595313	1.41639e-18	6:137921501	1.27141728142725e-09	9907	8540	0.999999999999583	0.999467796424381	137693296	139692495	ENSG00000135540	ENSG00000135540	protein_coding	138499494	-1	-95819	-95819	577993	0	0	6	137692824	139692495	1999671	135255
RA_Ishigaki_36333501_1	RA (Ishigaki, EAS)	IMD	Mono_C_naive_Qu	Mono_C_naive_Qu	Monocyte	Sorted cell	ENSG00000225177	NHSL1-AS1	4742	1.32926896645569e-09	0.000123393901834915	1.07711092299854e-05	0.999864756987007	1.07667265866482e-06	6:138595313	rs4243456	chr6.10		6	138595313	6:138595313	5.8263e-12	6:137921501	1.27141728142725e-09	9907	8540	0.999993546624148	0.999467796424381	137693296	139692495	ENSG00000225177	ENSG00000225177	lncRNA	138691730	1	-96417	-96417	-770229	0	0	7	137692824	139692495	1999671	135256
RA_Ishigaki_36333501_1	RA (Ishigaki, EAS)	IMD	Mono_C_naive_Qu	Mono_C_naive_Qu	Monocyte	Sorted cell	ENSG00000026297	RNASET2	6045	7.98402991319843e-39	2.90563370461965e-26	2.74777574122028e-13	0.999999986606071	1.33936522313146e-08	6:166956742	rs2247314	chr6.14		6	166956742	6:166956742	7.17764e-19	6:167126317	1.42667604277199e-32	12759	10158	0.915548813787474	0.999999953256428	165958004	167957101	ENSG00000026297	ENSG00000026297	protein_coding	166956550	-1	-192	-192	-169767	0	0	7	165958004	167957101	1999097	135260
RA_Ishigaki_36333501_1	RA (Ishigaki, EAS)	IMD	Mono_C_naive_Qu	Mono_C_naive_Qu	Monocyte	Sorted cell	ENSG00000130396	AFDN	6214	4.61843817394574e-29	2.93223631660051e-26	0.00157245081617536	0.9983454729897	8.20761941276263e-05	6:167126167	rs3093019	chr6.14		6	167126167	6:167700948	1.46888e-10	6:167126317	1.42667604277199e-32	13520	10268	0.99895782533056	0.999999953256428	166827011	168826886	ENSG00000130396	ENSG00000130396	protein_coding	167826911	1	-700744	-125963	-700594	5	0	5	166827011	168826886	1999875	135261
RA_Ishigaki_36333501_1	RA (Ishigaki, EAS)	IMD	Mono_C_naive_Qu	Mono_C_naive_Qu	Monocyte	Sorted cell	ENSG00000060762	MPC1	6743	4.3825012736014e-30	3.23524140272132e-26	0.000135442310509428	0.99985953292389	5.02476559785035e-06	6:167126317	rs3093018	chr6.14		6	167126317	6:166259693	3.05612e-11	6:167126317	1.42667604277199e-32	13001	11312	0.918426789851337	0.999999953256428	165383429	167383008	ENSG00000060762	ENSG00000060762	protein_coding	166382940	-1	-743377	123247	-743377	14	4	14	165383427	167383008	1999581	135259
RA_Ishigaki_36333501_1	RA (Ishigaki, EAS)	IMD	Mono_C_naive_Qu	Mono_C_naive_Qu	Monocyte	Sorted cell	ENSG00000198818	SFT2D1	6693	1.62320038618464e-34	3.2102404731123e-26	5.05632020808614e-09	0.999999994773503	1.70183205706286e-10	6:167126317	rs3093018	chr6.14		6	167126317	6:166342491	1.06803e-15	6:167126317	1.42667604277199e-32	12837	11223	0.99999999693986	0.999999953256428	165343247	167341222	ENSG00000198818	ENSG00000198818	protein_coding	166342545	-1	-783772	54	-783772	16	0	16	165342739	167341956	1999217	135258
RA_Ishigaki_36333501_1	RA (Ishigaki, EAS)	IMD	Mono_C_naive_Qu	Mono_C_naive_Qu	Monocyte	Sorted cell	ENSG00000233365	AL121956.1	6465	5.55152484653554e-44	3.11442522223897e-26	1.78251987136954e-18	1	5.74937270401641e-20	6:167126317	rs3093018	chr6.14		6	167126317	6:166259693	5.27738e-24	6:167126317	1.42667604277199e-32	12449	10888	0.933887455712069	0.999999953256428	165237308	167236928	ENSG00000233365	ENSG00000233365	lncRNA	166236969	1	889348	22724	889348	19	0	19	165237308	167236928	1999620	135257
RA_Ishigaki_36333501_1	RA (Ishigaki, EAS)	IMD	Mono_C_naive_Qu	Mono_C_naive_Qu	Monocyte	Sorted cell	ENSG00000146833	TRIM4	2215	4.62701582282196e-19	2.25856827913957e-06	2.04864530513926e-13	0.999997726057372	1.5374142764149e-08	7:99883869	rs2572015	chr7.1		7	99883869	7:99886672	4.99119e-19	7:100161582	1.88989681703488e-11	6799	4899	0.91434606424863	0.995390305976001	98924423	100918383	ENSG00000146833	ENSG00000146833	protein_coding	99919530	-1	35661	32858	-242052	0	0	23	98919578	100919433	1999855	135262
RA_Ishigaki_36333501_1	RA (Ishigaki, EAS)	IMD	Mono_C_naive_Qu	Mono_C_naive_Qu	Monocyte	Sorted cell	ENSG00000221838	AP4M1	2352	2.24159456431839e-38	2.25856804002856e-06	9.92482452706552e-33	0.999997583392293	1.58039663743469e-07	7:100116427	rs4134888	chr7.1		7	100116427	7:100116427	2.79126e-31	7:100161582	1.88989681703488e-11	7311	5081	0.999991189351525	0.995390312563468	99101800	101100618	ENSG00000221838	ENSG00000221838	protein_coding	100101643	1	14784	14784	59939	0	0	9	99101800	101101496	1999696	135264
RA_Ishigaki_36333501_1	RA (Ishigaki, EAS)	IMD	Mono_C_naive_Qu	Mono_C_naive_Qu	Monocyte	Sorted cell	ENSG00000087077	TRIP6	3477	8.50889156847007e-08	2.16948629210801e-06	0.0376736838073419	0.960550950630494	0.00177311098695614	7:100161582	rs34130487	chr7.1		7	100161582	7:100850823	3.64355e-08	7:100161582	1.88989681703488e-11	9140	6575	0.915909255677522	0.995392179818529	99868935	101867008	ENSG00000087077	ENSG00000087077	protein_coding	100867387	1	-705805	-16564	-705805	41	2	41	99867497	101867336	1999839	135267
RA_Ishigaki_36333501_1	RA (Ishigaki, EAS)	IMD	Mono_C_naive_Qu	Mono_C_naive_Qu	Monocyte	Sorted cell	ENSG00000166529	ZSCAN21	2293	3.08255520141361e-08	2.20853280174247e-06	0.0136482394803765	0.97782706846605	0.00852245269521926	7:100161582	rs34130487	chr7.1		7	100161582	7:100037746	2.46822e-08	7:100161582	1.88989681703488e-11	7189	4964	0.929257847790726	0.995390317274063	99050446	101049399	ENSG00000166529	ENSG00000166529	protein_coding	100049774	1	111808	-12028	111808	16	0	16	99050062	101049399	1999337	135263
RA_Ishigaki_36333501_1	RA (Ishigaki, EAS)	IMD	Mono_C_naive_Qu	Mono_C_naive_Qu	Monocyte	Sorted cell	ENSG00000213413	PVRIG	2402	7.65859410772791e-11	3.02718146688972e-07	3.39089862999781e-05	0.132295335540512	0.867670452678456	7:100193054	rs12666425	chr7.1		7	100193054	7:100187820	1.74568e-10	7:100161582	1.88989681703488e-11	7316	5215	0.993907502616847	0.995390280583853	99219070	101218171	ENSG00000213413	ENSG00000213413	protein_coding	100219949	1	-26895	-32129	-58367	0	0	3	99218362	101218195	1999833	135266
RA_Ishigaki_36333501_1	RA (Ishigaki, EAS)	IMD	Mono_C_naive_Qu	Mono_C_naive_Qu	Monocyte	Sorted cell	ENSG00000066923	STAG3	2448	9.29538434836572e-15	2.96364196798352e-07	4.11559966549989e-09	0.129476377347799	0.870523322172396	7:100295525	rs6979218	chr7.1		7	100295525	7:100295525	8.85012e-17	7:100161582	1.88989681703488e-11	7328	5244	0.991472724375275	0.995390291663575	99177830	101176248	ENSG00000066923	ENSG00000066923	protein_coding	100177918	1	117607	117607	-16336	2	2	2	99177607	101176248	1998641	135265
RA_Ishigaki_36333501_1	RA (Ishigaki, EAS)	IMD	Mono_C_naive_Qu	Mono_C_naive_Qu	Monocyte	Sorted cell	ENSG00000165055	METTL2B	3813	2.3415288671495e-15	4.32162609212705e-06	5.41814271475152e-10	0.999995654734829	2.3097262226929e-08	7:128501969	rs12539729	chr7.3		7	128501969	7:128501969	2.39621e-16	7:128936032	6.17787090946873e-12	7999	7089	0.999703759662544	0.999996408938707	127477120	129473748	ENSG00000165055	ENSG00000165055	protein_coding	128476748	1	25221	25221	459284	0	0	23	127477120	129476550	1999430	135269
RA_Ishigaki_36333501_1	RA (Ishigaki, EAS)	IMD	Mono_C_naive_Qu	Mono_C_naive_Qu	Monocyte	Sorted cell	ENSG00000273270	LINC03072	3782	3.29440677802138e-33	4.32162616129813e-06	7.62303897771848e-28	0.999995656062224	2.23116088389781e-08	7:128531040	rs113790722	chr7.3		7	128531040	7:128531040	3.23009e-30	7:128936032	6.17787090946873e-12	7991	7086	0.979752444894016	0.999996395844128	127531237	129531066	ENSG00000273270	ENSG00000273270	lncRNA	128531612	-1	572	572	-404420	0	0	22	127531237	129531066	1999829	135270
RA_Ishigaki_36333501_1	RA (Ishigaki, EAS)	IMD	Mono_C_naive_Qu	Mono_C_naive_Qu	Monocyte	Sorted cell	ENSG00000128594	LRRC4	4175	3.19270106236384e-07	3.97869355491071e-06	0.0738769670032516	0.920632102082226	0.00548663295086055	7:128936032	rs3757387	chr7.3		7	128936032	7:127977069	1.60412e-07	7:128936032	6.17787090946873e-12	8294	7438	0.966535652170122	0.999997514769344	127032593	129031056	ENSG00000128594	ENSG00000128594	protein_coding	128031437	-1	-904595	54368	-904595	34	1	34	127032593	129032013	1999420	135268
RA_Ishigaki_36333501_1	RA (Ishigaki, EAS)	IMD	Mono_C_naive_Qu	Mono_C_naive_Qu	Monocyte	Sorted cell	ENSG00000128604	IRF5	4228	1.75034431806844e-14	2.79599376648356e-07	4.05018115664192e-09	0.0628230959994371	0.937176620350986	7:128936032	rs3757387	chr7.3		7	128936032	7:128939148	1.7312e-14	7:128936032	6.17787090946873e-12	8625	7588	0.982364161271624	0.999996370744542	127940848	129937157	ENSG00000128604	ENSG00000128604	protein_coding	128937927	1	-1895	1221	-1895	0	0	0	127937916	129937297	1999381	135272
RA_Ishigaki_36333501_1	RA (Ishigaki, EAS)	IMD	Mono_C_naive_Qu	Mono_C_naive_Qu	Monocyte	Sorted cell	ENSG00000271553	AC018638.7	3892	3.11612663710559e-10	4.32130525991145e-06	7.21051032969992e-05	0.999921367311254	2.20596857544296e-06	7:128936032	rs3757387	chr7.3		7	128936032	7:128699240	2.30467e-11	7:128936032	6.17787090946873e-12	8179	7180	0.917258478937887	0.999996422400014	127667358	129666974	ENSG00000271553	ENSG00000271553	lncRNA	128667043	1	268989	32197	268989	12	3	12	127667358	129666974	1999616	135271
RA_Ishigaki_36333501_1	RA (Ishigaki, EAS)	IMD	Mono_C_naive_Qu	Mono_C_naive_Qu	Monocyte	Sorted cell	ENSG00000158457	TSPAN33	4203	1.40893867650947e-28	4.32162573136219e-06	3.26019101228814e-23	0.999995642233844	3.6140423868395e-08	7:129137407	rs12667978	chr7.3		7	129137407	7:129137407	6.20733e-26	7:128936032	6.17787090946873e-12	8967	7491	1	0.999996399894017	128144765	130144201	ENSG00000158457	ENSG00000158457	protein_coding	129144707	1	-7300	-7300	-208675	0	0	6	128144765	130144370	1999605	135273
RA_Ishigaki_36333501_1	RA (Ishigaki, EAS)	IMD	Mono_C_naive_Qu	Mono_C_naive_Qu	Monocyte	Sorted cell	ENSG00000134452	FBH1	7097	3.37037712050691e-12	1.9423775005765e-05	1.73514705251052e-07	0.99998026152084	1.41186078989163e-07	10:5891804	rs792348	chr10.2		10	5891804	10:5891804	4.96683e-14	10:6469424	1.46631186600928e-10	13610	11658	0.980805112917849	0.99997216630524	4890457	6889478	ENSG00000134452	ENSG00000134452	protein_coding	5890243	1	1561	1561	579181	0	0	13	4890457	6889870	1999413	135188
RA_Ishigaki_36333501_1	RA (Ishigaki, EAS)	IMD	Mono_C_naive_Qu	Mono_C_naive_Qu	Monocyte	Sorted cell	ENSG00000181915	ADO	4151	4.57905962746449e-10	3.30619510029202e-08	0.0136546674622123	0.985900109663105	0.000445189354826499	10:62041271	rs7902146	chr10.4		10	62041271	10:62793174	1.13891e-09	10:62041271	8.72984356225717e-14	8662	7801	0.984878425112737	0.999992336149583	61805102	63804663	ENSG00000181915	ENSG00000181915	protein_coding	62804720	1	-763449	-11546	-763449	6	0	6	61805102	63804663	1999561	135192
RA_Ishigaki_36333501_1	RA (Ishigaki, EAS)	IMD	Mono_C_naive_Qu	Mono_C_naive_Qu	Monocyte	Sorted cell	ENSG00000181915	ADO	4151	4.57905962746449e-10	3.30619510029202e-08	0.0136546674622123	0.985900109663105	0.000445189354826499	10:62041271	rs7902146	chr10.5		10	62041271	10:62793174	1.13891e-09	10:62041271	8.72984356225717e-14	8662	7801	0.984878425112737	0.999992336149583	61805102	63804663	ENSG00000181915	ENSG00000181915	protein_coding	62804720	1	-763449	-11546	-763449	6	0	6	61805102	63804663	1999561	135192
RA_Ishigaki_36333501_1	RA (Ishigaki, EAS)	IMD	Mono_C_naive_Qu	Mono_C_naive_Qu	Monocyte	Sorted cell	ENSG00000181915	ADO	4151	4.57905962746449e-10	3.30619510029202e-08	0.0136546674622123	0.985900109663105	0.000445189354826499	10:62041271	rs7902146	chr10.6		10	62041271	10:62793174	1.13891e-09	10:62041271	8.72984356225717e-14	8662	7801	0.984878425112737	0.999992336149583	61805102	63804663	ENSG00000181915	ENSG00000181915	protein_coding	62804720	1	-763449	-11546	-763449	6	0	6	61805102	63804663	1999561	135192
RA_Ishigaki_36333501_1	RA (Ishigaki, EAS)	IMD	Mono_C_naive_Qu	Mono_C_naive_Qu	Monocyte	Sorted cell	ENSG00000181915	ADO	4151	4.57905962746449e-10	3.30619510029202e-08	0.0136546674622123	0.985900109663105	0.000445189354826499	10:62041271	rs7902146	chr10.7		10	62041271	10:62793174	1.13891e-09	10:62041271	8.72984356225717e-14	8662	7801	0.984878425112737	0.999992336149583	61805102	63804663	ENSG00000181915	ENSG00000181915	protein_coding	62804720	1	-763449	-11546	-763449	6	0	6	61805102	63804663	1999561	135192
RA_Ishigaki_36333501_1	RA (Ishigaki, EAS)	IMD	Mono_C_naive_Qu	Mono_C_naive_Qu	Monocyte	Sorted cell	ENSG00000181915	ADO	4151	4.57905962746449e-10	3.30619510029202e-08	0.0136546674622123	0.985900109663105	0.000445189354826499	10:62041271	rs7902146	chr10.8		10	62041271	10:62793174	1.13891e-09	10:62041271	8.72984356225717e-14	8662	7801	0.984878425112737	0.999992336149583	61805102	63804663	ENSG00000181915	ENSG00000181915	protein_coding	62804720	1	-763449	-11546	-763449	6	0	6	61805102	63804663	1999561	135192
RA_Ishigaki_36333501_1	RA (Ishigaki, EAS)	IMD	Mono_C_naive_Qu	Mono_C_naive_Qu	Monocyte	Sorted cell	ENSG00000238280		4153	7.49049863983924e-12	3.35270373444089e-08	0.000223365224248562	0.999769771357452	6.82988376952771e-06	10:62041271	rs7902146	chr10.4		10	62041271	10:62805132	4.10442e-12	10:62041271	8.72984356225717e-14	8666	7803	0.99986164863027	0.999992336147038	61806219	63805688	ENSG00000238280	ENSG00000238280	lncRNA	62805887	-1	764616	755	764616	7	0	7	61806219	63805823	1999604	135193
RA_Ishigaki_36333501_1	RA (Ishigaki, EAS)	IMD	Mono_C_naive_Qu	Mono_C_naive_Qu	Monocyte	Sorted cell	ENSG00000238280		4153	7.49049863983924e-12	3.35270373444089e-08	0.000223365224248562	0.999769771357452	6.82988376952771e-06	10:62041271	rs7902146	chr10.5		10	62041271	10:62805132	4.10442e-12	10:62041271	8.72984356225717e-14	8666	7803	0.99986164863027	0.999992336147038	61806219	63805688	ENSG00000238280	ENSG00000238280	lncRNA	62805887	-1	764616	755	764616	7	0	7	61806219	63805823	1999604	135193
RA_Ishigaki_36333501_1	RA (Ishigaki, EAS)	IMD	Mono_C_naive_Qu	Mono_C_naive_Qu	Monocyte	Sorted cell	ENSG00000238280		4153	7.49049863983924e-12	3.35270373444089e-08	0.000223365224248562	0.999769771357452	6.82988376952771e-06	10:62041271	rs7902146	chr10.6		10	62041271	10:62805132	4.10442e-12	10:62041271	8.72984356225717e-14	8666	7803	0.99986164863027	0.999992336147038	61806219	63805688	ENSG00000238280	ENSG00000238280	lncRNA	62805887	-1	764616	755	764616	7	0	7	61806219	63805823	1999604	135193
RA_Ishigaki_36333501_1	RA (Ishigaki, EAS)	IMD	Mono_C_naive_Qu	Mono_C_naive_Qu	Monocyte	Sorted cell	ENSG00000238280		4153	7.49049863983924e-12	3.35270373444089e-08	0.000223365224248562	0.999769771357452	6.82988376952771e-06	10:62041271	rs7902146	chr10.7		10	62041271	10:62805132	4.10442e-12	10:62041271	8.72984356225717e-14	8666	7803	0.99986164863027	0.999992336147038	61806219	63805688	ENSG00000238280	ENSG00000238280	lncRNA	62805887	-1	764616	755	764616	7	0	7	61806219	63805823	1999604	135193
RA_Ishigaki_36333501_1	RA (Ishigaki, EAS)	IMD	Mono_C_naive_Qu	Mono_C_naive_Qu	Monocyte	Sorted cell	ENSG00000238280		4153	7.49049863983924e-12	3.35270373444089e-08	0.000223365224248562	0.999769771357452	6.82988376952771e-06	10:62041271	rs7902146	chr10.8		10	62041271	10:62805132	4.10442e-12	10:62041271	8.72984356225717e-14	8666	7803	0.99986164863027	0.999992336147038	61806219	63805688	ENSG00000238280	ENSG00000238280	lncRNA	62805887	-1	764616	755	764616	7	0	7	61806219	63805823	1999604	135193
RA_Ishigaki_36333501_1	RA (Ishigaki, EAS)	IMD	Mono_C_naive_Qu	Mono_C_naive_Qu	Monocyte	Sorted cell	ENSG00000138311	ZNF365	4409	1.02489929356595e-18	2.87259725316507e-08	3.05622992111658e-11	0.856315590334227	0.143684380909237	10:62261990	rs2393867	chr10.4		10	62261990	10:62256704	2.98021e-17	10:62041271	8.72984356225717e-14	8746	8435	0.977273892362067	0.99999233537097	61375185	63374062	ENSG00000138311	ENSG00000138311	protein_coding	62374369	1	-112379	-117665	-333098	3	3	3	61375185	63374062	1998877	135191
RA_Ishigaki_36333501_1	RA (Ishigaki, EAS)	IMD	Mono_C_naive_Qu	Mono_C_naive_Qu	Monocyte	Sorted cell	ENSG00000138311	ZNF365	4409	1.02489929356595e-18	2.87259725316507e-08	3.05622992111658e-11	0.856315590334227	0.143684380909237	10:62261990	rs2393867	chr10.5		10	62261990	10:62256704	2.98021e-17	10:62041271	8.72984356225717e-14	8746	8435	0.977273892362067	0.99999233537097	61375185	63374062	ENSG00000138311	ENSG00000138311	protein_coding	62374369	1	-112379	-117665	-333098	3	3	3	61375185	63374062	1998877	135191
RA_Ishigaki_36333501_1	RA (Ishigaki, EAS)	IMD	Mono_C_naive_Qu	Mono_C_naive_Qu	Monocyte	Sorted cell	ENSG00000138311	ZNF365	4409	1.02489929356595e-18	2.87259725316507e-08	3.05622992111658e-11	0.856315590334227	0.143684380909237	10:62261990	rs2393867	chr10.6		10	62261990	10:62256704	2.98021e-17	10:62041271	8.72984356225717e-14	8746	8435	0.977273892362067	0.99999233537097	61375185	63374062	ENSG00000138311	ENSG00000138311	protein_coding	62374369	1	-112379	-117665	-333098	3	3	3	61375185	63374062	1998877	135191
RA_Ishigaki_36333501_1	RA (Ishigaki, EAS)	IMD	Mono_C_naive_Qu	Mono_C_naive_Qu	Monocyte	Sorted cell	ENSG00000138311	ZNF365	4409	1.02489929356595e-18	2.87259725316507e-08	3.05622992111658e-11	0.856315590334227	0.143684380909237	10:62261990	rs2393867	chr10.7		10	62261990	10:62256704	2.98021e-17	10:62041271	8.72984356225717e-14	8746	8435	0.977273892362067	0.99999233537097	61375185	63374062	ENSG00000138311	ENSG00000138311	protein_coding	62374369	1	-112379	-117665	-333098	3	3	3	61375185	63374062	1998877	135191
RA_Ishigaki_36333501_1	RA (Ishigaki, EAS)	IMD	Mono_C_naive_Qu	Mono_C_naive_Qu	Monocyte	Sorted cell	ENSG00000138311	ZNF365	4409	1.02489929356595e-18	2.87259725316507e-08	3.05622992111658e-11	0.856315590334227	0.143684380909237	10:62261990	rs2393867	chr10.8		10	62261990	10:62256704	2.98021e-17	10:62041271	8.72984356225717e-14	8746	8435	0.977273892362067	0.99999233537097	61375185	63374062	ENSG00000138311	ENSG00000138311	protein_coding	62374369	1	-112379	-117665	-333098	3	3	3	61375185	63374062	1998877	135191
RA_Ishigaki_36333501_1	RA (Ishigaki, EAS)	IMD	Mono_C_naive_Qu	Mono_C_naive_Qu	Monocyte	Sorted cell	ENSG00000182010	RTKN2	4386	6.89965741534017e-16	2.7233001619185e-08	2.0574645318469e-08	0.811706267681538	0.188293684510816	10:62263407	rs6479799	chr10.4		10	62263407	10:62263407	7.73568e-15	10:62041271	8.72984356225717e-14	8798	8446	0.999782505203637	0.99999233518572	61270033	63268497	ENSG00000182010	ENSG00000182010	protein_coding	62268844	-1	5437	5437	227573	0	0	0	61268958	63268497	1999539	135189
RA_Ishigaki_36333501_1	RA (Ishigaki, EAS)	IMD	Mono_C_naive_Qu	Mono_C_naive_Qu	Monocyte	Sorted cell	ENSG00000182010	RTKN2	4386	6.89965741534017e-16	2.7233001619185e-08	2.0574645318469e-08	0.811706267681538	0.188293684510816	10:62263407	rs6479799	chr10.5		10	62263407	10:62263407	7.73568e-15	10:62041271	8.72984356225717e-14	8798	8446	0.999782505203637	0.99999233518572	61270033	63268497	ENSG00000182010	ENSG00000182010	protein_coding	62268844	-1	5437	5437	227573	0	0	0	61268958	63268497	1999539	135189
RA_Ishigaki_36333501_1	RA (Ishigaki, EAS)	IMD	Mono_C_naive_Qu	Mono_C_naive_Qu	Monocyte	Sorted cell	ENSG00000182010	RTKN2	4386	6.89965741534017e-16	2.7233001619185e-08	2.0574645318469e-08	0.811706267681538	0.188293684510816	10:62263407	rs6479799	chr10.6		10	62263407	10:62263407	7.73568e-15	10:62041271	8.72984356225717e-14	8798	8446	0.999782505203637	0.99999233518572	61270033	63268497	ENSG00000182010	ENSG00000182010	protein_coding	62268844	-1	5437	5437	227573	0	0	0	61268958	63268497	1999539	135189
RA_Ishigaki_36333501_1	RA (Ishigaki, EAS)	IMD	Mono_C_naive_Qu	Mono_C_naive_Qu	Monocyte	Sorted cell	ENSG00000182010	RTKN2	4386	6.89965741534017e-16	2.7233001619185e-08	2.0574645318469e-08	0.811706267681538	0.188293684510816	10:62263407	rs6479799	chr10.7		10	62263407	10:62263407	7.73568e-15	10:62041271	8.72984356225717e-14	8798	8446	0.999782505203637	0.99999233518572	61270033	63268497	ENSG00000182010	ENSG00000182010	protein_coding	62268844	-1	5437	5437	227573	0	0	0	61268958	63268497	1999539	135189
RA_Ishigaki_36333501_1	RA (Ishigaki, EAS)	IMD	Mono_C_naive_Qu	Mono_C_naive_Qu	Monocyte	Sorted cell	ENSG00000182010	RTKN2	4386	6.89965741534017e-16	2.7233001619185e-08	2.0574645318469e-08	0.811706267681538	0.188293684510816	10:62263407	rs6479799	chr10.8		10	62263407	10:62263407	7.73568e-15	10:62041271	8.72984356225717e-14	8798	8446	0.999782505203637	0.99999233518572	61270033	63268497	ENSG00000182010	ENSG00000182010	protein_coding	62268844	-1	5437	5437	227573	0	0	0	61268958	63268497	1999539	135189
RA_Ishigaki_36333501_1	RA (Ishigaki, EAS)	IMD	Mono_C_naive_Qu	Mono_C_naive_Qu	Monocyte	Sorted cell	ENSG00000234756	LINC02621	4391	3.75146284412387e-24	2.76160894646826e-08	1.11867898335629e-16	0.823152766141097	0.176847206242814	10:62265894	rs7896953	chr10.4		10	62265894	10:62261990	8.32154e-22	10:62041271	8.72984356225717e-14	8760	8455	0.982155432502081	0.999992335169685	61290032	63288546	ENSG00000234756	ENSG00000234756	lncRNA	62289521	1	-23627	-27531	-248250	1	1	1	61289617	63288926	1999309	135190
RA_Ishigaki_36333501_1	RA (Ishigaki, EAS)	IMD	Mono_C_naive_Qu	Mono_C_naive_Qu	Monocyte	Sorted cell	ENSG00000234756	LINC02621	4391	3.75146284412387e-24	2.76160894646826e-08	1.11867898335629e-16	0.823152766141097	0.176847206242814	10:62265894	rs7896953	chr10.5		10	62265894	10:62261990	8.32154e-22	10:62041271	8.72984356225717e-14	8760	8455	0.982155432502081	0.999992335169685	61290032	63288546	ENSG00000234756	ENSG00000234756	lncRNA	62289521	1	-23627	-27531	-248250	1	1	1	61289617	63288926	1999309	135190
RA_Ishigaki_36333501_1	RA (Ishigaki, EAS)	IMD	Mono_C_naive_Qu	Mono_C_naive_Qu	Monocyte	Sorted cell	ENSG00000234756	LINC02621	4391	3.75146284412387e-24	2.76160894646826e-08	1.11867898335629e-16	0.823152766141097	0.176847206242814	10:62265894	rs7896953	chr10.6		10	62265894	10:62261990	8.32154e-22	10:62041271	8.72984356225717e-14	8760	8455	0.982155432502081	0.999992335169685	61290032	63288546	ENSG00000234756	ENSG00000234756	lncRNA	62289521	1	-23627	-27531	-248250	1	1	1	61289617	63288926	1999309	135190
RA_Ishigaki_36333501_1	RA (Ishigaki, EAS)	IMD	Mono_C_naive_Qu	Mono_C_naive_Qu	Monocyte	Sorted cell	ENSG00000234756	LINC02621	4391	3.75146284412387e-24	2.76160894646826e-08	1.11867898335629e-16	0.823152766141097	0.176847206242814	10:62265894	rs7896953	chr10.7		10	62265894	10:62261990	8.32154e-22	10:62041271	8.72984356225717e-14	8760	8455	0.982155432502081	0.999992335169685	61290032	63288546	ENSG00000234756	ENSG00000234756	lncRNA	62289521	1	-23627	-27531	-248250	1	1	1	61289617	63288926	1999309	135190
RA_Ishigaki_36333501_1	RA (Ishigaki, EAS)	IMD	Mono_C_naive_Qu	Mono_C_naive_Qu	Monocyte	Sorted cell	ENSG00000234756	LINC02621	4391	3.75146284412387e-24	2.76160894646826e-08	1.11867898335629e-16	0.823152766141097	0.176847206242814	10:62265894	rs7896953	chr10.8		10	62265894	10:62261990	8.32154e-22	10:62041271	8.72984356225717e-14	8760	8455	0.982155432502081	0.999992335169685	61290032	63288546	ENSG00000234756	ENSG00000234756	lncRNA	62289521	1	-23627	-27531	-248250	1	1	1	61289617	63288926	1999309	135190
RA_Ishigaki_36333501_1	RA (Ishigaki, EAS)	IMD	Mono_C_naive_Qu	Mono_C_naive_Qu	Monocyte	Sorted cell	ENSG00000110203	FOLR3	5199	2.40754516727225e-08	2.75937509168502e-05	0.00087167978993202	0.999063848916682	3.68534670176522e-05	11:72704483	rs2306616	chr11.1		11	72704483	11:72134495	2.56022e-12	11:72700742	1.69459024050297e-10	11159	8945	0.998865937865629	0.969725784856004	71115096	73109675	ENSG00000110203	ENSG00000110203	protein_coding	72135725	1	568758	-1230	565017	17	0	17	71114888	73113494	1998606	135198
RA_Ishigaki_36333501_1	RA (Ishigaki, EAS)	IMD	Mono_C_naive_Qu	Mono_C_naive_Qu	Monocyte	Sorted cell	ENSG00000054967	RELT	3239	1.54563184220892e-07	2.74578193591707e-05	0.00559628839892515	0.994168258534767	0.000207840683763865	11:72708504	rs11235575	chr11.1		11	72708504	11:73560398	1.09701e-10	11:72700742	1.69459024050297e-10	8402	6188	0.975604796589299	0.969727206827995	72376829	74375597	ENSG00000054967	ENSG00000054967	protein_coding	73376399	1	-667895	183999	-675657	15	2	16	72376454	74376203	1999749	135202
RA_Ishigaki_36333501_1	RA (Ishigaki, EAS)	IMD	Mono_C_naive_Qu	Mono_C_naive_Qu	Monocyte	Sorted cell	ENSG00000186635	ARAP1	3621	9.77556888310822e-07	2.53538830740571e-05	0.0353937740543118	0.917878348376068	0.0467015461296577	11:72708504	rs11235575	chr11.1		11	72708504	11:72746486	2.59456e-08	11:72700742	1.69459024050297e-10	8735	6646	0.977871274692315	0.969726675283573	71794069	73792804	ENSG00000186635	ENSG00000186635	protein_coding	72752408	-1	43904	5922	51666	0	0	1	71793765	73793180	1999415	135199
RA_Ishigaki_36333501_1	RA (Ishigaki, EAS)	IMD	Mono_C_naive_Qu	Mono_C_naive_Qu	Monocyte	Sorted cell	ENSG00000214530	STARD10	3623	3.32341715050837e-12	2.76186790795723e-05	1.20328841539742e-07	0.999971867925711	3.93063042777602e-07	11:72786417	rs481206	chr11.1		11	72786417	11:72786417	3.50063e-14	11:72700742	1.69459024050297e-10	8734	6648	0.999999343234337	0.969726680334484	71794069	73793991	ENSG00000214530	ENSG00000214530	protein_coding	72794047	-1	7630	7630	93305	0	0	3	71794069	73793991	1999922	135200
RA_Ishigaki_36333501_1	RA (Ishigaki, EAS)	IMD	Mono_C_naive_Qu	Mono_C_naive_Qu	Monocyte	Sorted cell	ENSG00000110237	ARHGEF17	3180	1.93255071456322e-29	2.76185049433199e-05	6.99710770494944e-25	0.999971965138496	4.16356553550588e-07	11:73307368	rs77127734	chr11.1		11	73307368	11:73307368	2.72607e-28	11:72700742	1.69459024050297e-10	8303	6135	0.995762848353052	0.969726927261967	72309100	74307277	ENSG00000110237	ENSG00000110237	protein_coding	73308276	1	-908	-908	-607534	0	0	15	72309025	74307703	1998678	135201
RA_Ishigaki_36333501_1	RA (Ishigaki, EAS)	IMD	Mono_C_naive_Qu	Mono_C_naive_Qu	Monocyte	Sorted cell	ENSG00000054965	FAM168A	3219	2.43010978443917e-10	2.7617833718559e-05	8.79873081791086e-06	0.999962576712694	1.00647975995516e-06	11:73452817	rs5004964	chr11.1		11	73452817	11:73452817	1.69564e-13	11:72700742	1.69459024050297e-10	8314	6116	0.987309942251103	0.969727741887406	72598496	74597974	ENSG00000054965	ENSG00000054965	protein_coding	73598112	-1	145295	145295	897370	0	0	19	72598226	74597974	1999748	135203
RA_Ishigaki_36333501_1	RA (Ishigaki, EAS)	IMD	Mono_C_naive_Qu	Mono_C_naive_Qu	Monocyte	Sorted cell	ENSG00000175746	LINC02915	5104	3.89039445298255e-25	0.000322732265907114	1.20506301797836e-21	0.999674251056295	3.01667779621651e-06	15:39313525	rs2868072	chr15.1		15	39313525	15:39313525	3.15463e-26	15:38546063	1.13790395110346e-09	10463	8734	1	0.999825488327019	38251762	40250646	ENSG00000175746	ENSG00000175746	lncRNA	39250682	1	62843	62843	-704619	2	2	5	38250753	40250646	1999893	135204
RA_Ishigaki_36333501_1	RA (Ishigaki, EAS)	IMD	Mono_C_naive_Qu	Mono_C_naive_Qu	Monocyte	Sorted cell	ENSG00000135709	KIAA0513	7519	1.95983676883849e-36	0.000574713249124355	3.40788914414716e-33	0.999347966806053	7.73199448198408e-05	16:85026022	rs59109628	chr16.1		16	85026022	16:85026022	5.02183e-34	16:85982420	1.54331451124252e-09	16283	12205	1	0.999683430942608	84028193	86026973	ENSG00000135709	ENSG00000135709	protein_coding	85027795	1	-1773	-1773	954625	1	1	24	84028193	86027652	1999459	135206
RA_Ishigaki_36333501_1	RA (Ishigaki, EAS)	IMD	Mono_C_naive_Qu	Mono_C_naive_Qu	Monocyte	Sorted cell	ENSG00000153786	ZDHHC7	7606	5.33288399958561e-10	0.000580687538849097	9.17767785915625e-07	0.999339710760882	7.86833991942192e-05	16:85026022	rs59109628	chr16.1		16	85026022	16:85026022	3.37383e-15	16:85982420	1.54331451124252e-09	16407	12332	0.999988465486102	0.999679864349381	84011573	86008491	ENSG00000153786	ENSG00000153786	protein_coding	85011535	-1	-14487	-14487	-970885	0	0	26	84011573	86011417	1999844	135205
RA_Ishigaki_36333501_1	RA (Ishigaki, EAS)	IMD	Mono_C_naive_Qu	Mono_C_naive_Qu	Monocyte	Sorted cell	ENSG00000255112	CHMP1B	5379	1.17327221290677e-13	4.01075060772689e-05	2.92519870254392e-09	0.999959116845068	7.72723538439157e-07	18:11857635	rs73409587	chr18.1		18	11857635	18:11857635	2.05664e-19	18:12847137	1.43844729766458e-10	11638	8384	0.999999993486335	0.999954868178559	10851744	12850212	ENSG00000255112	ENSG00000255112	protein_coding	11851413	1	6222	6222	995724	2	2	22	10851487	12850212	1998725	135207
RA_Ishigaki_36333501_1	RA (Ishigaki, EAS)	IMD	Mono_C_naive_Qu	Mono_C_naive_Qu	Monocyte	Sorted cell	ENSG00000255112	CHMP1B	5379	1.17327221290677e-13	4.01075060772689e-05	2.92519870254392e-09	0.999959116845068	7.72723538439157e-07	18:11857635	rs73409587	chr18.2		18	11857635	18:11857635	2.05664e-19	18:12847137	1.43844729766458e-10	11638	8384	0.999999993486335	0.999954868178559	10851744	12850212	ENSG00000255112	ENSG00000255112	protein_coding	11851413	1	6222	6222	995724	2	2	22	10851487	12850212	1998725	135207
RA_Ishigaki_36333501_1	RA (Ishigaki, EAS)	IMD	Mono_C_naive_Qu	Mono_C_naive_Qu	Monocyte	Sorted cell	ENSG00000101639	CEP192	5136	8.88053899775371e-69	1.8262723419918e-05	4.86256920919258e-64	0.99998160672586	1.30550731715589e-07	18:12991394	rs11663049	chr18.1		18	12991394	18:12991394	3.62002e-46	18:12847137	1.43844729766458e-10	10521	8653	1	0.999978230508178	11991702	13991027	ENSG00000101639	ENSG00000101639	protein_coding	12991362	1	32	32	-144225	0	0	5	11991365	13991027	1999662	135208
RA_Ishigaki_36333501_1	RA (Ishigaki, EAS)	IMD	Mono_C_naive_Qu	Mono_C_naive_Qu	Monocyte	Sorted cell	ENSG00000101639	CEP192	5136	8.88053899775371e-69	1.8262723419918e-05	4.86256920919258e-64	0.99998160672586	1.30550731715589e-07	18:12991394	rs11663049	chr18.2		18	12991394	18:12991394	3.62002e-46	18:12847137	1.43844729766458e-10	10521	8653	1	0.999978230508178	11991702	13991027	ENSG00000101639	ENSG00000101639	protein_coding	12991362	1	32	32	-144225	0	0	5	11991365	13991027	1999662	135208
RA_Ishigaki_36333501_1	RA (Ishigaki, EAS)	IMD	Mono_C_naive_Qu	Mono_C_naive_Qu	Monocyte	Sorted cell	ENSG00000101457	DNTTIP1	4411	8.18273929343864e-82	0.000249533558789359	3.27839213454402e-78	0.999749381383834	1.08505738208195e-06	20:45791998	rs2664539	chr20.1		20	45791998	20:45791998	8.63726e-51	20:46118343	9.5785525246784e-10	9154	7706	1	0.999859324175048	44792315	46791866	ENSG00000101457	ENSG00000101457	protein_coding	45791954	1	44	44	326389	0	0	19	44792116	46791903	1999787	135222
RA_Ishigaki_36333501_1	RA (Ishigaki, EAS)	IMD	Mono_C_naive_Qu	Mono_C_naive_Qu	Monocyte	Sorted cell	ENSG00000100985	MMP9	4671	7.2141753152626e-07	0.000248784442561915	0.00289035039527529	0.99675156731774	0.000108576426890598	20:46118343	rs1883832	chr20.1		20	46118343	20:46004666	2.6566e-09	20:46118343	9.5785525246784e-10	9628	8045	0.998076171460793	0.999853747415247	45009338	47008524	ENSG00000100985	ENSG00000100985	protein_coding	46008908	1	109435	-4242	109435	4	0	4	45009223	47008524	1999301	135223
RA_Ishigaki_36333501_1	RA (Ishigaki, EAS)	IMD	Mono_C_naive_Qu	Mono_C_naive_Qu	Monocyte	Sorted cell	ENSG00000101017	CD40	4793	9.61187624571408e-10	0.000249417022368054	3.85098861524207e-06	0.999285886664883	0.000460844362947729	20:46118343	rs1883832	chr20.1		20	46118343	20:46118447	4.66837e-15	20:46118343	9.5785525246784e-10	9789	8214	0.999997257338786	0.999832326698833	45118911	47117076	ENSG00000101017	ENSG00000101017	protein_coding	46118314	1	29	133	29	0	0	0	45118806	47117996	1999190	135225
RA_Ishigaki_36333501_1	RA (Ishigaki, EAS)	IMD	Mono_C_naive_Qu	Mono_C_naive_Qu	Monocyte	Sorted cell	ENSG00000204044	SLC12A5-AS1	4686	1.98303680382219e-07	0.00024932587698939	0.000794501281571115	0.998921021296192	3.49532415676272e-05	20:46118343	rs1883832	chr20.1		20	46118343	20:46006406	3.98497e-10	20:46118343	9.5785525246784e-10	9643	8069	0.999517364120335	0.999853594726331	45023486	47021500	ENSG00000204044	ENSG00000204044	lncRNA	46022073	-1	-96270	15667	-96270	3	1	3	45022827	47021765	1998938	135224
RA_Ishigaki_36333501_1	RA (Ishigaki, EAS)	IMD	Mono_C_naive_Qu	Mono_C_naive_Qu	Monocyte	Sorted cell	ENSG00000160208	RRP1B	3730	1.56639333093179e-26	1.25569729147421e-07	1.24742893305321e-19	0.999999873343627	1.08664408833743e-09	21:43603995	rs2838330	chr21.2		21	43603995	21:43603995	1.57101e-23	21:44289258	3.51007435992207e-13	9094	8261	0.999995561389341	0.999995372036391	42659765	44659496	ENSG00000160208	ENSG00000160208	protein_coding	43659560	1	-55565	-55565	629698	1	1	21	42659765	44659496	1999731	135226
RA_Ishigaki_36333501_1	RA (Ishigaki, EAS)	IMD	Mono_C_naive_Qu	Mono_C_naive_Qu	Monocyte	Sorted cell	ENSG00000289546		3852	9.63901710294517e-47	1.25569728907103e-07	7.67622576416766e-40	0.999999873368517	1.06175293163439e-09	21:43887144	rs4819338	chr21.2		21	43887144	21:43887144	7.77761e-36	21:44289258	3.51007435992207e-13	9216	8347	1	0.999995372758318	42884822	44883734	ENSG00000289546	ENSG00000289546	lncRNA	43884375	1	2769	2769	404883	0	0	14	42884572	44883734	1999162	135227
RA_Ishigaki_36333501_1	RA (Ishigaki, EAS)	IMD	Mono_C_naive_Qu	Mono_C_naive_Qu	Monocyte	Sorted cell	ENSG00000241945	PWP2	4119	7.20835239945465e-63	1.25569728299376e-07	5.74051690268454e-56	0.999999872119568	2.31069457229771e-09	21:44055608	rs9306172	chr21.2		21	44055608	21:44055608	1.81351e-43	21:44289258	3.51007435992207e-13	9811	8403	0.999998961588963	0.999995372667487	43137900	45106742	ENSG00000241945	ENSG00000241945	protein_coding	44107399	1	-51791	-51791	181859	0	0	11	43116852	45106742	1989890	135228
RA_Ishigaki_36333501_1	RA (Ishigaki, EAS)	IMD	Mono_C_naive_Qu	Mono_C_naive_Qu	Monocyte	Sorted cell	ENSG00000160221	GATD3	4173	5.00473989008402e-48	1.25569728298253e-07	3.98562561144286e-41	0.999999872354928	2.07534586631915e-09	21:44072497	rs2299818	chr21.2		21	44072497	21:44072497	9.43367e-37	21:44289258	3.51007435992207e-13	9925	8432	0.999999999904703	0.999995372827058	43137900	45133083	ENSG00000160221	ENSG00000160221	protein_coding	44133683	1	-61186	-61186	155575	1	1	10	43135651	45133594	1997943	135229
RA_Ishigaki_36333501_1	RA (Ishigaki, EAS)	IMD	Mono_C_naive_Qu	Mono_C_naive_Qu	Monocyte	Sorted cell	ENSG00000160233	LRRC3	4704	1.43190260777758e-10	1.25421195013151e-07	0.0011403245336019	0.998816915926874	4.26339751383216e-05	21:44289258	rs2075875	chr21.2		21	44289258	21:44339162	5.03062e-10	21:44289258	3.51007435992207e-13	11052	8621	0.999291769058574	0.999995375743847	43571910	45454831	ENSG00000160233	ENSG00000160233	protein_coding	44455510	1	-166252	-116348	-166252	9	6	9	43463237	45455509	1992272	135236
RA_Ishigaki_36333501_1	RA (Ishigaki, EAS)	IMD	Mono_C_naive_Qu	Mono_C_naive_Qu	Monocyte	Sorted cell	ENSG00000184441	AP001062.7	4481	6.07264944878214e-10	1.24939614248015e-07	0.00483607694257017	0.994981484325564	0.000182313184985383	21:44289258	rs2075875	chr21.2		21	44289258	21:44339162	2.68415e-09	21:44289258	3.51007435992207e-13	10471	8680	0.996893373919852	0.999995372969492	43331514	45330981	ENSG00000184441	ENSG00000184441	lncRNA	44331234	1	-41976	7928	-41976	2	0	2	43331328	45330981	1999653	135232
RA_Ishigaki_36333501_1	RA (Ishigaki, EAS)	IMD	Mono_C_naive_Qu	Mono_C_naive_Qu	Monocyte	Sorted cell	ENSG00000184900	SUMO3	4865	1.24600011571509e-08	1.12655358104317e-07	0.0992277334177211	0.897147450223952	0.00362469124296896	21:44289258	rs2075875	chr21.2		21	44289258	21:44850461	7.72738e-08	21:44289258	3.51007435992207e-13	11643	8645	0.935616099791086	0.999995373473801	43819180	45818623	ENSG00000184900	ENSG00000184900	protein_coding	44818062	-1	528804	-32399	528804	19	0	19	43819180	45818638	1999458	135238
RA_Ishigaki_36333501_1	RA (Ishigaki, EAS)	IMD	Mono_C_naive_Qu	Mono_C_naive_Qu	Monocyte	Sorted cell	ENSG00000225331	LINC01678	4208	1.87281003146198e-11	1.25550241100872e-07	0.000149145006368862	0.999844670178642	6.05924602053064e-06	21:44289258	rs2075875	chr21.2		21	44289258	21:44057219	7.64504e-12	21:44289258	3.51007435992207e-13	10021	8423	0.999261165721387	0.999995372855482	43168524	45159501	ENSG00000225331	ENSG00000225331	lncRNA	44160137	-1	-129121	102918	-129121	9	2	9	43160266	45159904	1999638	135230
RA_Ishigaki_36333501_1	RA (Ishigaki, EAS)	IMD	Mono_C_naive_Qu	Mono_C_naive_Qu	Monocyte	Sorted cell	ENSG00000230061	TRPM2-AS	4611	6.82781014716507e-15	1.25569721941364e-07	5.4374643753382e-08	0.999999816861847	3.19378129443458e-09	21:44289258	rs2075875	chr21.2		21	44289258	21:44358032	3.8104e-14	21:44289258	3.51007435992207e-13	10803	8470	0.977119368325181	0.999995376341327	43571910	45425105	ENSG00000230061	ENSG00000230061	lncRNA	44425272	-1	136014	67240	136014	7	0	7	43463237	45425266	1962029	135237
RA_Ishigaki_36333501_1	RA (Ishigaki, EAS)	IMD	Mono_C_naive_Qu	Mono_C_naive_Qu	Monocyte	Sorted cell	ENSG00000237604	AP001056.1	4248	3.13580677609141e-13	1.25569403304515e-07	2.49726301008267e-06	0.999997284283338	9.28839353379027e-08	21:44289258	rs2075875	chr21.2		21	44289258	21:44072034	8.80971e-14	21:44289258	3.51007435992207e-13	10104	8364	0.992671898786652	0.999995373311306	43188206	45173333	ENSG00000237604	ENSG00000237604	lncRNA	44175489	1	113769	-103455	113769	8	3	8	43187521	45175344	1987823	135231
RA_Ishigaki_36333501_1	RA (Ishigaki, EAS)	IMD	Mono_C_naive_Qu	Mono_C_naive_Qu	Monocyte	Sorted cell	ENSG00000160226	CFAP410	4480	5.40268548212945e-15	1.25569722766886e-07	4.30253761477616e-08	0.999999828354718	3.05017834966894e-09	21:44289288	rs62220374	chr21.2		21	44289288	21:44339314	1.46132e-14	21:44289258	3.51007435992207e-13	10484	8685	0.99999993104331	0.99999537294065	43339556	45339157	ENSG00000160226	ENSG00000160226	protein_coding	44339390	-1	50102	76	50132	3	0	3	43339454	45339302	1999848	135233
RA_Ishigaki_36333501_1	RA (Ishigaki, EAS)	IMD	Mono_C_naive_Qu	Mono_C_naive_Qu	Monocyte	Sorted cell	ENSG00000260256		4471	7.77539681582782e-15	1.2556972068772e-07	6.19209414756914e-08	0.999999808361399	4.14792988052667e-09	21:44289288	rs62220374	chr21.2		21	44289288	21:44357261	3.05665e-14	21:44289258	3.51007435992207e-13	10487	8663	0.996017212441395	0.9999953731152	43348337	45348202	ENSG00000260256	ENSG00000260256	lncRNA	44348295	-1	59007	-8966	59037	5	1	5	43348337	45348202	1999865	135234
RA_Ishigaki_36333501_1	RA (Ishigaki, EAS)	IMD	Mono_C_naive_Qu	Mono_C_naive_Qu	Monocyte	Sorted cell	ENSG00000142185	TRPM2	4465	6.73251872412474e-40	1.25569728985111e-07	5.36157713137077e-33	0.999999873606662	8.23610596669133e-10	21:44357261	rs11908957	chr21.2		21	44357261	21:44357261	8.76528e-32	21:44289258	3.51007435992207e-13	10484	8653	0.999999999572096	0.999995373220337	43350488	45349841	ENSG00000142185	ENSG00000142185	protein_coding	44353621	1	3640	3640	-64363	0	0	6	43350488	45349841	1999353	135235
RA_Ishigaki_36333501_1	RA (Ishigaki, EAS)	IMD	Mono_C_naive_Qu	Mono_C_naive_Qu	Monocyte	Sorted cell	ENSG00000183255	PTTG1IP	4791	9.42820164652596e-29	1.25569728901234e-07	7.50833862469913e-22	0.999999873728179	7.02098268350524e-10	21:44872823	rs235371	chr21.2		21	44872823	21:44872823	1.08088e-25	21:44289258	3.51007435992207e-13	11532	8546	0.999776720024509	0.999995373051601	43874281	45873554	ENSG00000183255	ENSG00000183255	protein_coding	44873690	-1	867	867	584432	0	0	20	43874077	45873785	1999708	135239
RA_Ishigaki_36333501_1	RA (Ishigaki, EAS)	IMD	Mono_C_naive_Qu	Mono_C_naive_Qu	Monocyte	Sorted cell	ENSG00000100211	CBY1	3614	2.59631855894134e-14	2.74496446640235e-08	9.45846408510108e-07	0.999998544318981	4.82384937848367e-07	22:38648555	rs7291396	chr22.3		22	38648555	22:38648531	1.56506e-12	22:39353976	1.53603446007062e-13	9776	6406	0.927561785339331	0.999999647240909	37657251	39655161	ENSG00000100211	ENSG00000100211	protein_coding	38656638	1	-8083	-8107	697338	1	1	38	37656832	39656303	1999471	135240
RA_Ishigaki_36333501_1	RA (Ishigaki, EAS)	IMD	Mono_C_naive_Qu	Mono_C_naive_Qu	Monocyte	Sorted cell	ENSG00000183741	CBX6	3523	7.01790113073113e-16	2.74496831067768e-08	2.55664180981062e-08	0.999999945700944	1.28295169939982e-09	22:38870446	rs7292074	chr22.3		22	38870446	22:38870446	4.87903e-19	22:39353976	1.53603446007062e-13	9233	6174	0.999999953328093	0.999999647528169	37872395	39868580	ENSG00000183741	ENSG00000183741	protein_coding	38872216	-1	1770	1770	-481760	0	0	21	37872276	39871839	1999563	135241
RA_Ishigaki_36333501_1	RA (Ishigaki, EAS)	IMD	Mono_C_naive_Qu	Mono_C_naive_Qu	Monocyte	Sorted cell	ENSG00000100311	PDGFB	3286	7.30155793189936e-18	2.74485052627939e-08	2.65997880112083e-10	0.999956947812361	4.30244731330999e-05	22:39266545	rs5757584	chr22.3		22	39266545	22:39266545	4.48405e-19	22:39353976	1.53603446007062e-13	8742	5730	0.986108866403536	0.999999648330311	38246337	40244512	ENSG00000100311	ENSG00000100311	protein_coding	39244982	-1	-21563	-21563	-108994	0	0	5	38245276	40244512	1999236	135243
RA_Ishigaki_36333501_1	RA (Ishigaki, EAS)	IMD	Mono_C_naive_Qu	Mono_C_naive_Qu	Monocyte	Sorted cell	ENSG00000284633	AL031590.1	3287	1.09632386109319e-35	2.74496838808167e-08	3.99393972743985e-28	0.999999971246212	1.30410488988897e-09	22:39277008	rs5757602	chr22.3		22	39277008	22:39277008	2.65891e-29	22:39353976	1.53603446007062e-13	8752	5735	1	0.999999648317427	38242228	40241800	ENSG00000284633	ENSG00000284633	lncRNA	39242188	1	34820	34820	111788	1	1	6	38242215	40241800	1999585	135242
RA_Ishigaki_36333501_1	RA (Ishigaki, EAS)	IMD	Int_Mono_UT	Mono_Int_UT	Monocyte	Sorted cell	ENSG00000157191	NECAP2	4067	1.34562319211733e-70	1.14457023092109e-20	1.17565803806942e-50	1	1.98445990606959e-22	1:16472407	rs157135	chr1.2		1	16472407	1:16472407	1.75088e-64	1:17348042	1.0787159684891e-26	4666	6091	1	0.999999999917274	15440875	17439260	ENSG00000157191.19	NECAP2	protein_coding	16440724	1	31683	31683	907318	1	1	26	15440875	17439260	1998385	100463
RA_Ishigaki_36333501_1	RA (Ishigaki, EAS)	IMD	Int_Mono_UT	Mono_Int_UT	Monocyte	Sorted cell	ENSG00000117115	PADI2	4425	1.43169437850242e-35	1.14457023092107e-20	1.25085760561001e-15	1	2.91651381034083e-15	1:17093903	rs2235920	chr1.2		1	17093903	1:17093903	3.00701e-25	1:17348042	1.0787159684891e-26	4963	6704	0.946186161332836	0.999999999917274	16119854	18118519	ENSG00000117115.12	PADI2	protein_coding	17119451	-1	25548	25548	-228591	0	0	1	16119854	18118519	1998665	100461
RA_Ishigaki_36333501_1	RA (Ishigaki, EAS)	IMD	Int_Mono_UT	Mono_Int_UT	Monocyte	Sorted cell	ENSG00000055070	SZRD1	3954	8.62140092062466e-23	1.13571114896241e-20	0.00753243504654738	0.992259489165452	0.000208075788003268	1:17348042	rs2240335	chr1.2		1	17348042	1:16470449	4.89647e-09	1:17348042	1.0787159684891e-26	4537	5947	0.999355361356389	0.999999999917274	15353955	17352368	ENSG00000055070.16	SZRD1	protein_coding	16367242	1	980800	103207	980800	29	4	29	15353955	17352368	1998413	100458
RA_Ishigaki_36333501_1	RA (Ishigaki, EAS)	IMD	Int_Mono_UT	Mono_Int_UT	Monocyte	Sorted cell	ENSG00000058453	CROCC	4000	7.08565717360892e-24	1.14384360033275e-20	0.000619067050862131	0.999365118215692	1.58147334428152e-05	1:17348042	rs2240335	chr1.2		1	17348042	1:16949400	2.29634e-11	1:17348042	1.0787159684891e-26	4585	6198	0.930797026564537	0.999999999917274	15741115	17740101	ENSG00000058453.16	CROCC	protein_coding	16921931	1	426111	27469	426111	6	0	6	15741115	17740101	1998986	100459
RA_Ishigaki_36333501_1	RA (Ishigaki, EAS)	IMD	Int_Mono_UT	Mono_Int_UT	Monocyte	Sorted cell	ENSG00000080947	CROCCP3	4039	6.37012087582331e-26	1.14456370455392e-20	5.56551332869903e-06	0.999994297702238	1.36784430456517e-07	1:17348042	rs2240335	chr1.2		1	17348042	1:16439071	2.79639e-12	1:17348042	1.0787159684891e-26	4640	6085	0.999919680537866	0.999999999917274	15499313	17498438	ENSG00000080947.14	CROCCP3	transcribed_unprocessed_pseudogene	16491307	-1	-856735	52236	-856735	24	2	24	15499313	17498438	1999125	100460
RA_Ishigaki_36333501_1	RA (Ishigaki, EAS)	IMD	Int_Mono_UT	Mono_Int_UT	Monocyte	Sorted cell	ENSG00000159339	PADI4	4646	1.53659402398109e-26	1.14456575591472e-20	1.34250741673104e-06	0.99999608508519	2.57240739604445e-06	1:17348042	rs2240335	chr1.2		1	17348042	1:17295263	3.68307e-13	1:17348042	1.0787159684891e-26	5163	7087	0.916944637508515	0.999999999917274	16308428	18308154	ENSG00000159339.13	PADI4	protein_coding	17308197	1	39845	-12934	39845	0	0	0	16308428	18308154	1999726	100464
RA_Ishigaki_36333501_1	RA (Ishigaki, EAS)	IMD	Int_Mono_UT	Mono_Int_UT	Monocyte	Sorted cell	ENSG00000226029	LINC01772	4101	8.27149870649142e-26	1.14456113739366e-20	7.22672884811545e-06	0.999992053633303	7.19637849450208e-07	1:17348042	rs2240335	chr1.2		1	17348042	1:16454531	1.00917e-11	1:17348042	1.0787159684891e-26	4702	6128	0.999992208614798	0.999999999917274	15461056	17460856	ENSG00000226029.1	LINC01772	lncRNA	16460948	1	887094	-6417	887094	25	0	25	15461056	17460856	1999800	100465
RA_Ishigaki_36333501_1	RA (Ishigaki, EAS)	IMD	Int_Mono_UT	Mono_Int_UT	Monocyte	Sorted cell	ENSG00000238142	RP11-108M9.4	4129	1.24181387170873e-28	1.14457021804044e-20	1.0849608334732e-08	0.999999988745515	4.04872879079774e-10	1:17348042	rs2240335	chr1.2		1	17348042	1:16490636	1.93116e-17	1:17348042	1.0787159684891e-26	4675	6391	0.999999755898978	0.999999999917274	15889983	17888893	ENSG00000238142.1	BX284668.5	lncRNA	16896642	-1	-451400	406006	-451400	8	16	8	15889983	17888893	1998910	100466
RA_Ishigaki_36333501_1	RA (Ishigaki, EAS)	IMD	Int_Mono_UT	Mono_Int_UT	Monocyte	Sorted cell	ENSG00000276747	PADI6	4761	1.49329785218921e-53	1.14457023092106e-20	1.30467996794529e-33	1	4.22627017988671e-22	1:17393501	rs6678127	chr1.2		1	17393501	1:17386118	1.61177e-44	1:17348042	1.0787159684891e-26	5268	7272	0.92323101440076	0.999999999917274	16374298	18371505	ENSG00000276747.1	PADI6	protein_coding	17372196	1	21305	13922	-24154	0	0	0	16373788	18371568	1997780	100467
RA_Ishigaki_36333501_1	RA (Ishigaki, EAS)	IMD	Int_Mono_UT	Mono_Int_UT	Monocyte	Sorted cell	ENSG00000135631	RAB11FIP5	2888	5.31019742590502e-09	0.0010777262853753	4.92183178545229e-06	0.998905867338736	1.14792339068798e-05	2:73127158	rs35131031	chr2.1		2	73127158	2:73112580	4.44355e-12	2:73990729	8.8103094995342e-09	3341	4747	0.99613015327697	0.999819337694374	72156739	74154997	ENSG00000135631.16	RAB11FIP5	protein_coding	73112948	-1	-14210	368	-877781	0	0	21	72156739	74156503	1999764	100472
RA_Ishigaki_36333501_1	RA (Ishigaki, EAS)	IMD	Int_Mono_UT	Mono_Int_UT	Monocyte	Sorted cell	ENSG00000124356	STAMBP	3257	1.25351285673304e-10	0.0010777441136948	1.16183003313256e-07	0.998917131196991	5.00838095805845e-06	2:73851587	rs35283510	chr2.1		2	73851587	2:73836391	1.6638e-14	2:73990729	8.8103094995342e-09	3582	5354	0.993502502472255	0.999801939750667	72832886	74827374	ENSG00000124356.15	STAMBP	protein_coding	73828961	1	22626	7430	161768	0	0	6	72831987	74827374	1995387	100470
RA_Ishigaki_36333501_1	RA (Ishigaki, EAS)	IMD	Int_Mono_UT	Mono_Int_UT	Monocyte	Sorted cell	ENSG00000115282	TTC31	3963	0.00010716160367319	0.00096687514952082	0.0993252182111319	0.89616378719119	0.00343695784448314	2:73990729	rs6546883	chr2.1		2	73990729	2:74511195	1.57676e-07	2:73990729	8.8103094995342e-09	4195	6870	0.98422759472154	0.999715182564766	73484870	75482420	ENSG00000115282.19	TTC31	protein_coding	74483081	1	-492352	28114	-492352	24	4	24	73484870	75482420	1997550	100469
RA_Ishigaki_36333501_1	RA (Ishigaki, EAS)	IMD	Int_Mono_UT	Mono_Int_UT	Monocyte	Sorted cell	ENSG00000135617	PRADC1	2918	0.000143570728210043	0.000928713307653075	0.133070468531894	0.860780318699	0.00507692873324327	2:73990729	rs6546883	chr2.1		2	73990729	2:73175648	1.82809e-07	2:73990729	8.8103094995342e-09	3376	4818	0.948250652163409	0.999812768632002	72233475	74231103	ENSG00000135617.3	PRADC1	protein_coding	73233239	-1	-757490	57591	-757490	19	1	19	72233475	74231103	1997628	100471
RA_Ishigaki_36333501_1	RA (Ishigaki, EAS)	IMD	Int_Mono_UT	Mono_Int_UT	Monocyte	Sorted cell	ENSG00000144034	TPRKB	3087	7.92902927543733e-08	0.00107766466408015	7.34907677970216e-05	0.998841089148539	7.67612929073781e-06	2:73990729	rs6546883	chr2.1		2	73990729	2:73824233	1.66397e-10	2:73990729	8.8103094995342e-09	3407	5107	0.95794196610706	0.999806791583631	72737853	74736541	ENSG00000144034.14	TPRKB	protein_coding	73737345	-1	-253384	-86888	-253384	10	2	10	72737853	74736541	1998688	100474
RA_Ishigaki_36333501_1	RA (Ishigaki, EAS)	IMD	Int_Mono_UT	Mono_Int_UT	Monocyte	Sorted cell	ENSG00000065911	MTHFD2	3574	2.47673911826542e-15	0.00107773321506698	2.2956132207327e-12	0.998917720548434	4.54623420220446e-06	2:74138764	rs3108163	chr2.1		2	74138764	2:74138764	9.01851e-22	2:73990729	8.8103094995342e-09	3813	5977	0.999999999850568	0.999761712904944	73199886	75198497	ENSG00000065911.11	MTHFD2	protein_coding	74198615	1	-59851	-59851	-207886	4	4	6	73199886	75198497	1998611	100468
RA_Ishigaki_36333501_1	RA (Ishigaki, EAS)	IMD	Int_Mono_UT	Mono_Int_UT	Monocyte	Sorted cell	ENSG00000159399	HK2	4291	1.08339302085241e-28	0.00107770868314442	1.00418508005411e-25	0.998916317980307	5.97333654781949e-06	2:74819712	rs640944	chr2.1		2	74819712	2:74819712	2.20893e-36	2:73990729	8.8103094995342e-09	4527	7278	0.911317342736877	0.999700667327142	73834105	75833361	ENSG00000159399.9	HK2	protein_coding	74834127	1	-14415	-14415	-843398	1	1	40	73834105	75833361	1999256	100478
RA_Ishigaki_36333501_1	RA (Ishigaki, EAS)	IMD	Int_Mono_UT	Mono_Int_UT	Monocyte	Sorted cell	ENSG00000204792	LINC01291	4260	6.80613034564232e-74	0.00107771045731699	6.30848711331122e-71	0.998911575411461	1.07141312348201e-05	2:74958729	rs12366	chr2.1		2	74958729	2:74958729	1.35469e-85	2:73990729	8.8103094995342e-09	4488	7278	0.999999999999996	0.99970254519752	73918269	75918054	ENSG00000204792.2	LINC01291	lncRNA	74908953	1	49776	49776	-918224	2	2	41	73918269	75918054	1999785	100483
RA_Ishigaki_36333501_1	RA (Ishigaki, EAS)	IMD	Int_Mono_UT	Mono_Int_UT	Monocyte	Sorted cell	ENSG00000158411	MITD1	3830	3.16804701907859e-08	1.30894358186053e-05	0.00241417769564319	0.997466802154916	0.000105899033150488	2:100177414	rs12712071	chr2.2		2	100177414	2:99193992	1.80224e-09	2:100177940	4.2242225691045e-10	4061	6663	0.904179554219158	0.935858585659768	98181269	100180919	ENSG00000158411.11	MITD1	protein_coding	99181058	-1	-996356	-12934	-996882	8	1	8	98181269	100180919	1999650	100477
RA_Ishigaki_36333501_1	RA (Ishigaki, EAS)	IMD	Int_Mono_UT	Mono_Int_UT	Monocyte	Sorted cell	ENSG00000144218	AFF3	5184	2.82581773232565e-09	1.75718541036398e-06	0.000218368875294939	0.134057426897739	0.865722444215738	2:100177940	rs11891046	chr2.2		2	100177940	2:100138535	1.5735e-08	2:100177940	4.2242225691045e-10	5441	8403	0.973717472846494	0.936692026673599	99142772	101142720	ENSG00000144218.18	AFF3	protein_coding	100142590	-1	-35350	4055	-35350	0	0	0	99142772	101142720	1999948	100475
RA_Ishigaki_36333501_1	RA (Ishigaki, EAS)	IMD	Int_Mono_UT	Mono_Int_UT	Monocyte	Sorted cell	ENSG00000151690	MFSD6	4399	3.33478888767695e-43	2.52198327177893e-07	1.32228793123957e-36	0.999999746723763	1.07790567272658e-09	2:190492968	rs35095338	chr2.3		2	190492968	2:190469698	1.22625e-47	2:191079016	2.97652454336996e-13	4646	7088	1	0.999999938563273	189408738	191408207	ENSG00000151690.14	MFSD6	protein_coding	190408355	1	84613	61343	670661	0	0	11	189408738	191408207	1999469	100476
RA_Ishigaki_36333501_1	RA (Ishigaki, EAS)	IMD	Int_Mono_UT	Mono_Int_UT	Monocyte	Sorted cell	ENSG00000173559	NABP1	4210	1.62211913688123e-08	2.35515070745958e-07	0.0643191706959957	0.933844754920543	0.00183582264720077	2:191079016	rs11889341	chr2.3		2	191079016	2:191726395	5.02157e-09	2:191079016	2.97652454336996e-13	4499	6751	0.996472273112975	0.999999936056014	190678163	192677796	ENSG00000173559.12	NABP1	protein_coding	191678136	1	-599120	48259	-599120	4	1	4	190678163	192677796	1999633	100479
RA_Ishigaki_36333501_1	RA (Ishigaki, EAS)	IMD	Int_Mono_UT	Mono_Int_UT	Monocyte	Sorted cell	ENSG00000189362	NEMP2	4366	4.94363491130497e-13	2.52197819381566e-07	1.96021667079022e-06	0.999997731837098	5.57479166221937e-08	2:191079016	rs11889341	chr2.3		2	191079016	2:190567413	7.0497e-14	2:191079016	2.97652454336996e-13	4617	6999	0.999997562523134	0.999999939838489	189534823	191534662	ENSG00000189362.11	NEMP2	protein_coding	190534722	-1	-544294	-32691	-544294	10	1	10	189534823	191534662	1999839	100480
RA_Ishigaki_36333501_1	RA (Ishigaki, EAS)	IMD	Int_Mono_UT	Mono_Int_UT	Monocyte	Sorted cell	ENSG00000198130	HIBCH	4368	5.11426824481458e-13	2.5219780350063e-07	2.02787505140652e-06	0.999997671627	4.82996352604289e-08	2:191079016	rs11889341	chr2.3		2	191079016	2:190278447	2.19609e-13	2:191079016	2.97652454336996e-13	4619	7151	0.937593421424576	0.999999937206014	189344333	191344082	ENSG00000198130.15	HIBCH	protein_coding	190319826	-1	-759190	41379	-759190	13	0	13	189344333	191344082	1999749	100481
RA_Ishigaki_36333501_1	RA (Ishigaki, EAS)	IMD	Int_Mono_UT	Mono_Int_UT	Monocyte	Sorted cell	ENSG00000164509	IL31RA	5102	6.98015906193582e-07	2.01223899027425e-06	0.254558229082126	0.733816757188312	0.0116223034746654	5:56148856	rs7731626	chr5.1		5	56148856	5:55905104	1.0032e-08	5:56148856	2.61609713417871e-12	5406	8046	0.954341487775688	0.999999175403507	54852217	56851226	ENSG00000164509.13	IL31RA	protein_coding	55851357	1	297499	53747	297499	8	0	8	54852041	56851226	1999185	100487
RA_Ishigaki_36333501_1	RA (Ishigaki, EAS)	IMD	Int_Mono_UT	Mono_Int_UT	Monocyte	Sorted cell	ENSG00000155542	SETD9	5089	2.21049011560044e-63	2.74205943562857e-06	8.06140056668436e-58	0.999997210127302	4.7813254785984e-08	5:56951701	rs77112307	chr5.1		5	56951701	5:56901251	4.38337e-70	5:56148856	2.61609713417871e-12	5388	8278	1.00000000000001	0.999999122102624	55909291	57908553	ENSG00000155542.11	SETD9	protein_coding	56909596	1	42105	-8345	-760740	2	0	9	55909291	57908553	1999262	100486
RA_Ishigaki_36333501_1	RA (Ishigaki, EAS)	IMD	Int_Mono_UT	Mono_Int_UT	Monocyte	Sorted cell	ENSG00000145979	TBC1D7	4966	2.04172976315295e-14	0.000406582394294644	5.01962184035256e-11	0.999588625079692	4.79247579608259e-06	6:13280726	rs445714	chr6.1		6	13280726	6:13295270	7.04769e-18	6:14111156	4.76425937194525e-09	5290	7936	0.999006497666283	0.999885524799309	12328690	14328418	ENSG00000145979.17	TBC1D7	protein_coding	13328537	-1	47811	33267	-782619	2	1	11	12328690	14328418	1999728	100498
RA_Ishigaki_36333501_1	RA (Ishigaki, EAS)	IMD	Int_Mono_UT	Mono_Int_UT	Monocyte	Sorted cell	ENSG00000030110	BAK1	3621	3.82136115168448e-41	6.33623265663589e-09	6.0309671920532e-33	0.999999993628975	3.47957695001776e-11	6:33573730	rs511515	chr6.3		6	33573730	6:33573730	9.72268e-51	6:33899092	2.39984152541313e-15	3872	6388	0.999999999659206	0.999721189269667	33480836	34579426	ENSG00000030110.12	BAK1	protein_coding	33580276	-1	6546	6546	-318816	0	0	8	33480836	34579426	1098590	100489
RA_Ishigaki_36333501_1	RA (Ishigaki, EAS)	IMD	Int_Mono_UT	Mono_Int_UT	Monocyte	Sorted cell	ENSG00000161904	LEMD2	4095	4.63080191591841e-10	5.85061897129313e-09	0.0730844674192184	0.923352108462048	0.00356341780503578	6:33899092	rs150212123	chr6.3		6	33899092	6:33788113	1.19502e-07	6:33899092	2.39984152541313e-15	4393	7231	0.950420774013936	0.999720837937596	33480836	34789132	ENSG00000161904.11	LEMD2	protein_coding	33789130	-1	-109962	1017	-109962	2	0	2	33480836	34789132	1308296	100499
RA_Ishigaki_36333501_1	RA (Ishigaki, EAS)	IMD	Int_Mono_UT	Mono_Int_UT	Monocyte	Sorted cell	ENSG00000223865	HLA-DPB1	2405	2.33760277003086e-10	6.09079427892449e-09	0.0368925890747192	0.961259583782204	0.00184782081852187	6:33899092	rs150212123	chr6.3		6	33899092	6:33878019	4.14052e-20	6:33899092	2.39984152541313e-15	2550	3718	0.974713629701679	0.999726522235287	33480836	34075875	ENSG00000223865.10	HLA-DPB1	protein_coding	33075990	1	823102	802029	823102	40	40	40	33480836	34075875	595039	100504
RA_Ishigaki_36333501_1	RA (Ishigaki, EAS)	IMD	Int_Mono_UT	Mono_Int_UT	Monocyte	Sorted cell	ENSG00000224796	RPL32P1	2442	3.34839595261444e-09	2.82733927747487e-09	0.528451615148861	0.446166478395302	0.0253819002801013	6:33899092	rs150212123	chr6.3		6	33899092	6:33583994	1.06094e-06	6:33899092	2.39984152541313e-15	2592	3762	0.96084972816143	0.99972652223139	33480836	34079360	ENSG00000224796.1	AL645931.1	processed_pseudogene	33079451	1	819641	504543	819641	39	32	39	33480836	34079360	598524	100505
RA_Ishigaki_36333501_1	RA (Ishigaki, EAS)	IMD	Int_Mono_UT	Mono_Int_UT	Monocyte	Sorted cell	ENSG00000124614	RPS10	5525	2.03762539837626e-34	6.33623228890953e-09	3.21583125581669e-26	0.999999992883673	7.80096646464404e-10	6:34375789	rs3798560	chr6.3		6	34375789	6:34410446	9.92129e-42	6:33899092	2.39984152541313e-15	5902	9693	0.957767086235389	0.999719979317718	33480836	35425986	ENSG00000124614.13	RPS10	protein_coding	34426069	-1	50280	15623	526977	1	0	8	33480836	35425986	1945150	100494
RA_Ishigaki_36333501_1	RA (Ishigaki, EAS)	IMD	Int_Mono_UT	Mono_Int_UT	Monocyte	Sorted cell	ENSG00000124614	RPS10	5525	2.03762539837626e-34	6.33623228890953e-09	3.21583125581669e-26	0.999999992883673	7.80096646464404e-10	6:34375789	rs3798560	chr6.4		6	34375789	6:34410446	9.92129e-42	6:33899092	2.39984152541313e-15	5902	9693	0.957767086235389	0.999719979317718	33480836	35425986	ENSG00000124614.13	RPS10	protein_coding	34426069	-1	50280	15623	526977	1	0	8	33480836	35425986	1945150	100494
RA_Ishigaki_36333501_1	RA (Ishigaki, EAS)	IMD	Int_Mono_UT	Mono_Int_UT	Monocyte	Sorted cell	ENSG00000065060	BLTP3A	5358	4.48842483901342e-43	9.8001162367065e-09	4.57997095331663e-35	0.99999998468536	5.51453039310502e-09	6:34782951	rs6930036	chr6.3		6	34782951	6:34731193	7.5788e-48	6:33899092	2.39984152541313e-15	5724	9497	0.938928589452272	0.999989674673865	33792129	35791789	ENSG00000065060.16	UHRF1BP1	protein_coding	34792083	1	-9132	-60890	-892991	0	1	18	33792129	35791789	1999660	100491
RA_Ishigaki_36333501_1	RA (Ishigaki, EAS)	IMD	Int_Mono_UT	Mono_Int_UT	Monocyte	Sorted cell	ENSG00000065060	BLTP3A	5358	4.48842483901342e-43	9.8001162367065e-09	4.57997095331663e-35	0.99999998468536	5.51453039310502e-09	6:34782951	rs6930036	chr6.4		6	34782951	6:34731193	7.5788e-48	6:33899092	2.39984152541313e-15	5724	9497	0.938928589452272	0.999989674673865	33792129	35791789	ENSG00000065060.16	UHRF1BP1	protein_coding	34792083	1	-9132	-60890	-892991	0	1	18	33792129	35791789	1999660	100491
RA_Ishigaki_36333501_1	RA (Ishigaki, EAS)	IMD	Int_Mono_UT	Mono_Int_UT	Monocyte	Sorted cell	ENSG00000112759	SLC29A1	4284	1.46120495535947e-25	4.42777490924159e-15	3.3000886116853e-11	0.999999999965745	1.25134704900237e-12	6:44266184	rs2233424	chr6.7		6	44266184	6:44218164	4.34239e-21	6:44266184	1.30162950923778e-20	4537	7421	0.999750686943216	0.999999999999996	43219885	45218436	ENSG00000112759.16	SLC29A1	protein_coding	44223595	1	42589	-5431	42589	3	0	3	43219885	45218436	1998551	100493
RA_Ishigaki_36333501_1	RA (Ishigaki, EAS)	IMD	Int_Mono_UT	Mono_Int_UT	Monocyte	Sorted cell	ENSG00000137216	TMEM63B	4247	1.89916583641458e-19	4.42757902053071e-15	4.28921043927865e-05	0.999955756370844	1.35152475961003e-06	6:44266184	rs2233424	chr6.7		6	44266184	6:44156210	1.86682e-11	6:44266184	1.30162950923778e-20	4513	7373	0.981423534356031	0.999999999999996	43127657	45126702	ENSG00000137216.18	TMEM63B	protein_coding	44127554	1	138630	28656	138630	6	0	6	43127657	45126702	1999045	100497
RA_Ishigaki_36333501_1	RA (Ishigaki, EAS)	IMD	Int_Mono_UT	Mono_Int_UT	Monocyte	Sorted cell	ENSG00000096080	MRPS18A	4321	3.00537192623797e-15	1.32922738472296e-15	0.678754450652454	0.300159942019029	0.0210856073285135	6:44266884	rs28362855	chr6.7		6	44266884	6:43370052	4.09419e-07	6:44266184	1.30162950923778e-20	4621	7302	0.963476762630477	0.999999999999996	42688867	44687283	ENSG00000096080.11	MRPS18A	protein_coding	43687791	-1	-579093	317739	-578393	18	14	18	42688867	44687283	1998416	100492
RA_Ishigaki_36333501_1	RA (Ishigaki, EAS)	IMD	Int_Mono_UT	Mono_Int_UT	Monocyte	Sorted cell	ENSG00000180992	MRPL14	4248	3.077826251576e-16	4.10541494492631e-15	0.069511804790405	0.927189348110745	0.00329884709884824	6:44266884	rs28362855	chr6.7		6	44266884	6:44113981	2.23138e-08	6:44266184	1.30162950923778e-20	4514	7374	0.997772652549111	0.999999999999996	43127657	45127426	ENSG00000180992.6	MRPL14	protein_coding	44127452	-1	-139432	13471	-138732	7	0	7	43127657	45127426	1999769	100501
RA_Ishigaki_36333501_1	RA (Ishigaki, EAS)	IMD	Int_Mono_UT	Mono_Int_UT	Monocyte	Sorted cell	ENSG00000237499	WAKMAR2	5330	1.82849668816006e-05	4.17462482459766e-05	0.148230229493687	0.337394512342623	0.514315226948562	6:137906227	rs7752903	chr6.10		6	137906227	6:137851611	4.0857e-08	6:137921501	1.27141728142725e-09	5596	8873	0.96455281626185	0.999923940048448	136868841	138867689	ENSG00000237499.6	AL357060.2	lncRNA	137868233	-1	-37994	16622	-53268	1	1	1	136868841	138867689	1998848	100508
RA_Ishigaki_36333501_1	RA (Ishigaki, EAS)	IMD	Int_Mono_UT	Mono_Int_UT	Monocyte	Sorted cell	ENSG00000135540	NHSL1	5075	5.19096677409206e-07	0.000122793443095805	0.00420817000374901	0.99545129232988	0.000217225126597019	6:137921501	rs6570194	chr6.10		6	137921501	6:138584478	8.56536e-09	6:137921501	1.27141728142725e-09	5393	8538	0.984641926084856	0.999922338960007	137693296	139692495	ENSG00000135540.11	NHSL1	protein_coding	138499494	-1	577993	-84984	577993	6	0	6	137693296	139692495	1999199	100496
RA_Ishigaki_36333501_1	RA (Ishigaki, EAS)	IMD	Int_Mono_UT	Mono_Int_UT	Monocyte	Sorted cell	ENSG00000226004	SIMALR	5421	5.11932673199559e-08	0.000123228497344544	0.000415007267545967	0.9989726103943	0.000489102647542785	6:137957404	rs4371856	chr6.10		6	137957404	6:137942168	1.15178e-13	6:137921501	1.27141728142725e-09	5683	8964	0.971058749466955	0.999920608007833	136946240	138945265	ENSG00000226004.1	AL591468.1	lncRNA	137957664	-1	260	15496	36163	0	0	1	136946240	138945265	1999025	100507
RA_Ishigaki_36333501_1	RA (Ishigaki, EAS)	IMD	Int_Mono_UT	Mono_Int_UT	Monocyte	Sorted cell	ENSG00000051620	HEBP2	5415	2.43918509316435e-36	0.000123337741593438	1.97738365425573e-32	0.99986684106925	9.82118915674555e-06	6:138401737	rs73776942	chr6.10		6	138401737	6:138370753	1.3487e-51	6:137921501	1.27141728142725e-09	5712	8886	0.914597342266702	0.999922164517958	137403797	139400705	ENSG00000051620.10	HEBP2	protein_coding	138404223	1	-2486	-33470	-482722	1	1	5	137403797	139400705	1996908	100490
RA_Ishigaki_36333501_1	RA (Ishigaki, EAS)	IMD	Int_Mono_UT	Mono_Int_UT	Monocyte	Sorted cell	ENSG00000225177	NHSL1-AS1	5075	8.33225478458804e-10	0.000123338341482741	6.75472338276148e-06	0.999869062260641	8.4384126744072e-07	6:138702547	rs3935065	chr6.10		6	138702547	6:138702547	6.2248e-12	6:137921501	1.27141728142725e-09	5393	8538	0.935203272731923	0.999922338960007	137693296	139692495	ENSG00000225177.5	AL590617.2	lncRNA	138691730	1	10817	10817	-770229	0	0	7	137693296	139692495	1999199	100506
RA_Ishigaki_36333501_1	RA (Ishigaki, EAS)	IMD	Int_Mono_UT	Mono_Int_UT	Monocyte	Sorted cell	ENSG00000026297	RNASET2	6457	2.47598174630757e-31	2.90604010559413e-26	8.51794420790596e-06	0.999743857429128	0.000247624626658469	6:167126317	rs3093018	chr6.14		6	167126317	6:166970484	1.01105e-13	6:167126317	1.42667604277199e-32	7465	10162	0.960925425080216	0.999998083953718	165958004	167957101	ENSG00000026297.15	RNASET2	protein_coding	166956550	-1	-169767	-13934	-169767	7	0	7	165958004	167957101	1999097	100488
RA_Ishigaki_36333501_1	RA (Ishigaki, EAS)	IMD	Int_Mono_UT	Mono_Int_UT	Monocyte	Sorted cell	ENSG00000130396	AFDN	6637	1.34741833129833e-37	2.87103120764174e-26	4.6931511148445e-12	0.999999999993605	1.70171500174078e-12	6:167126317	rs3093018	chr6.14		6	167126317	6:167706443	2.49306e-20	6:167126317	1.42667604277199e-32	7751	10037	0.999999995321714	0.999998083953718	166827011	168795664	ENSG00000130396.20	AFDN	protein_coding	167826911	1	-700594	-120468	-700594	5	0	5	166827011	168795664	1968653	100495
RA_Ishigaki_36333501_1	RA (Ishigaki, EAS)	IMD	Int_Mono_UT	Mono_Int_UT	Monocyte	Sorted cell	ENSG00000198818	SFT2D1	7003	6.68961976661144e-28	3.14045652006892e-26	0.0208327685509316	0.977996756522024	0.00117047492704263	6:167126317	rs3093018	chr6.14		6	167126317	6:166334024	8.35412e-09	6:167126317	1.42667604277199e-32	7411	11226	0.947382193796979	0.999998083953718	165343247	167342168	ENSG00000198818.9	SFT2D1	protein_coding	166342545	-1	-783772	8521	-783772	16	1	16	165343247	167342168	1998921	100503
RA_Ishigaki_36333501_1	RA (Ishigaki, EAS)	IMD	Int_Mono_UT	Mono_Int_UT	Monocyte	Sorted cell	ENSG00000146833	TRIM4	2766	4.50593540196069e-39	2.32794131967644e-06	1.93558351622981e-33	0.999997657094797	1.49638855406982e-08	7:99891317	rs1048705	chr7.1		7	99891317	7:99890920	1.64612e-44	7:100161582	1.88989681703488e-11	3088	4901	0.976258682219841	0.965727475871486	98921607	100919567	ENSG00000146833.15	TRIM4	protein_coding	99919530	-1	28213	28610	-242052	0	0	23	98921607	100919567	1997960	100518
RA_Ishigaki_36333501_1	RA (Ishigaki, EAS)	IMD	Int_Mono_UT	Mono_Int_UT	Monocyte	Sorted cell	ENSG00000087077	TRIP6	4081	1.64878872808348e-07	2.12639619160087e-06	0.0708256157545173	0.91338636404229	0.0157857289281278	7:100161582	rs34130487	chr7.1		7	100161582	7:100841525	3.56469e-08	7:100161582	1.88989681703488e-11	4687	6577	0.993484983685376	0.965727246326089	99868935	101867008	ENSG00000087077.13	TRIP6	protein_coding	100867387	1	-705805	-25862	-705805	41	2	41	99868935	101867008	1998073	100510
RA_Ishigaki_36333501_1	RA (Ishigaki, EAS)	IMD	Int_Mono_UT	Mono_Int_UT	Monocyte	Sorted cell	ENSG00000168090	COPS6	2892	1.40560974192056e-06	7.67182696393229e-07	0.603798031780442	0.329419792024832	0.0667800034022877	7:100161582	rs34130487	chr7.1		7	100161582	7:100137741	3.86504e-09	7:100161582	1.88989681703488e-11	3300	5068	0.951121757460224	0.965727473764478	99088954	101088644	ENSG00000168090.9	COPS6	protein_coding	100088969	1	72613	48772	72613	14	10	14	99088954	101088644	1999690	100522
RA_Ishigaki_36333501_1	RA (Ishigaki, EAS)	IMD	Int_Mono_UT	Mono_Int_UT	Monocyte	Sorted cell	ENSG00000197037	ZSCAN25	2860	2.55493234782272e-09	2.32522132832052e-06	0.00109750460980954	0.998829094500282	7.10731136463892e-05	7:100161582	rs34130487	chr7.1		7	100161582	7:99616187	1.33263e-09	7:100161582	1.88989681703488e-11	3249	5000	0.986004811512422	0.965727489642017	98617412	100616919	ENSG00000197037.10	ZSCAN25	protein_coding	99616946	1	544636	-759	544636	30	0	30	98617412	100616919	1999507	100524
RA_Ishigaki_36333501_1	RA (Ishigaki, EAS)	IMD	Int_Mono_UT	Mono_Int_UT	Monocyte	Sorted cell	ENSG00000214309	MBLAC1	2957	1.44642241235521e-06	8.37841715108123e-07	0.621329648883437	0.359868257911229	0.0187998089412071	7:100161582	rs34130487	chr7.1		7	100161582	7:100010934	8.51773e-07	7:100161582	1.88989681703488e-11	3373	5155	0.937012398431407	0.965727472459858	99127107	101126257	ENSG00000214309.4	MBLAC1	protein_coding	100126967	1	34615	-116033	34615	6	11	6	99127107	101126257	1999150	100526
RA_Ishigaki_36333501_1	RA (Ishigaki, EAS)	IMD	Int_Mono_UT	Mono_Int_UT	Monocyte	Sorted cell	ENSG00000242294	STAG3L5P	3099	8.74267547239239e-08	2.23809363286848e-06	0.0375552231230557	0.961398183246554	0.00104426811000147	7:100161582	rs34130487	chr7.1		7	100161582	7:100288886	1.8991e-14	7:100161582	1.88989681703488e-11	3534	5338	0.914994219644565	0.965727354752811	99336295	101336074	ENSG00000242294.6	STAG3L5P	transcribed_unprocessed_pseudogene	100338197	1	-176615	-49311	-176615	8	3	8	99336295	101336074	1999779	100527
RA_Ishigaki_36333501_1	RA (Ishigaki, EAS)	IMD	Int_Mono_UT	Mono_Int_UT	Monocyte	Sorted cell	ENSG00000106245	BUD31	3041	4.58778349072788e-10	2.41128915528745e-06	0.000190211783471316	0.999732316809936	7.50596586596512e-05	7:100374211	rs1859788	chr7.1		7	100374211	7:99419060	4.65526e-12	7:100161582	1.88989681703488e-11	3454	5256	0.92626104808181	0.964534881426706	98408749	100408097	ENSG00000106245.10	BUD31	protein_coding	99408969	1	965242	10091	752613	54	0	43	98408749	100408097	1999348	100511
RA_Ishigaki_36333501_1	RA (Ishigaki, EAS)	IMD	Int_Mono_UT	Mono_Int_UT	Monocyte	Sorted cell	ENSG00000214253	FIS1	4330	1.04330724282665e-05	5.00094705250997e-06	0.652924558902008	0.312901920620014	0.0341580864584973	7:100374211	rs1859788	chr7.1		7	100374211	7:101245098	4.64581e-13	7:100406823	1.11050754442568e-10	4972	6923	0.936860690607918	0.999995006994358	100253646	102251437	ENSG00000214253.8	FIS1	protein_coding	101245081	-1	870870	-17	838258	47	0	46	100253646	102251437	1997791	100525
RA_Ishigaki_36333501_1	RA (Ishigaki, EAS)	IMD	Int_Mono_UT	Mono_Int_UT	Monocyte	Sorted cell	ENSG00000166997	CNPY4	2952	1.42822191184859e-06	8.50353236814124e-07	0.613511386396189	0.365237848410251	0.0212484866184112	7:100386466	rs2906657	chr7.1		7	100386466	7:100775805	1.32488e-10	7:100161582	1.88989681703488e-11	3370	5147	0.951434930251175	0.965727472911795	99120062	101119358	ENSG00000166997.7	CNPY4	protein_coding	100119634	1	266832	656171	41948	18	45	7	99120062	101119358	1999296	100521
RA_Ishigaki_36333501_1	RA (Ishigaki, EAS)	IMD	Int_Mono_UT	Mono_Int_UT	Monocyte	Sorted cell	ENSG00000121716	PILRB	3156	7.63976393050705e-09	2.31972571415518e-06	0.00328175328300865	0.996465823552925	0.000250095798589077	7:100406823	rs1476679	chr7.1		7	100406823	7:100379959	5.39794e-20	7:100161582	1.88989681703488e-11	3606	5405	0.913273411484023	0.965727353890792	99352727	101352142	ENSG00000121716.20	PILRB	protein_coding	100358117	1	48706	21842	-196535	2	1	9	99352727	101352142	1999415	100513
RA_Ishigaki_36333501_1	RA (Ishigaki, EAS)	IMD	Int_Mono_UT	Mono_Int_UT	Monocyte	Sorted cell	ENSG00000196411	EPHB4	4066	9.0671765191517e-56	2.32794992170586e-06	3.89490994282141e-50	0.999997659366269	1.26838049615989e-08	7:100816805	rs73413159	chr7.1		7	100816805	7:100811910	9.34367e-63	7:100161582	1.88989681703488e-11	4672	6529	0.999562680560504	0.965727253861438	99829227	101826326	ENSG00000196411.9	EPHB4	protein_coding	100827523	-1	10718	15613	665941	0	0	38	99829227	101826326	1997099	100523
RA_Ishigaki_36333501_1	RA (Ishigaki, EAS)	IMD	Int_Mono_UT	Mono_Int_UT	Monocyte	Sorted cell	ENSG00000106348	IMPDH1	4384	5.04367172175866e-44	4.32161585424114e-06	1.16707500000388e-38	0.999995658151722	2.02324224256452e-08	7:128431390	rs6952886	chr7.3		7	128431390	7:128423129	1.73989e-53	7:128936032	6.17787090946873e-12	4640	7232	0.999999999999955	0.999998772795461	127410696	129409666	ENSG00000106348.16	IMPDH1	protein_coding	128409982	-1	-21408	-13147	-526050	0	0	27	127410696	129409666	1998970	100512
RA_Ishigaki_36333501_1	RA (Ishigaki, EAS)	IMD	Int_Mono_UT	Mono_Int_UT	Monocyte	Sorted cell	ENSG00000165055	METTL2B	4209	4.81099902059452e-18	4.32161592963024e-06	1.11323592758472e-12	0.999995655220362	2.31625958717626e-08	7:128501969	rs12539729	chr7.3		7	128501969	7:128501969	6.44991e-22	7:128936032	6.17787090946873e-12	4463	7089	0.994484530566686	0.999998760963176	127477120	129475920	ENSG00000165055.15	METTL2B	protein_coding	128476748	1	25221	25221	459284	0	0	23	127477120	129476550	1999430	100520
RA_Ishigaki_36333501_1	RA (Ishigaki, EAS)	IMD	Int_Mono_UT	Mono_Int_UT	Monocyte	Sorted cell	ENSG00000273270	LINC03072	4152	7.83971009276687e-19	4.32161603522676e-06	1.81406121675547e-13	0.999995656740825	2.16429593151241e-08	7:128510186	rs35774604	chr7.3		7	128510186	7:128510186	3.94356e-21	7:128936032	6.17787090946873e-12	4411	7085	0.968629313101064	0.999998739993251	127531237	129530960	ENSG00000273270.1	AC090114.2	lncRNA	128531612	-1	21426	21426	-404420	0	0	22	127531237	129530960	1999723	100528
RA_Ishigaki_36333501_1	RA (Ishigaki, EAS)	IMD	Int_Mono_UT	Mono_Int_UT	Monocyte	Sorted cell	ENSG00000281490	CICP14	4232	2.97081036924928e-13	4.32161583654502e-06	6.87427416068526e-08	0.999995569649931	3.99911947286511e-08	7:128548141	rs56249749	chr7.3		7	128548141	7:128548141	2.43932e-15	7:128936032	6.17787090946873e-12	4504	7168	0.999961336212815	0.999998753140162	127659812	129658351	ENSG00000281490.1	CICP14	processed_pseudogene	128658791	-1	110650	110650	-277241	6	6	13	127659812	129658351	1998539	100529
RA_Ishigaki_36333501_1	RA (Ishigaki, EAS)	IMD	Int_Mono_UT	Mono_Int_UT	Monocyte	Sorted cell	ENSG00000128524	ATP6V1F	4376	1.34512025141336e-06	2.9226065623382e-06	0.311252637238004	0.676248376591944	0.012494718443238	7:128936032	rs3757387	chr7.3		7	128936032	7:128835920	4.22501e-29	7:128936032	6.17787090946873e-12	4667	7417	0.976830800504886	0.999998701258568	127862908	129862653	ENSG00000128524.4	ATP6V1F	protein_coding	128862856	1	73176	-26936	73176	2	1	2	127862908	129862653	1999745	100514
RA_Ishigaki_36333501_1	RA (Ishigaki, EAS)	IMD	Int_Mono_UT	Mono_Int_UT	Monocyte	Sorted cell	ENSG00000128594	LRRC4	4528	4.28356569888829e-07	3.87665900893092e-06	0.0991189712536005	0.897026405706619	0.00385031802420282	7:128936032	rs3757387	chr7.3		7	128936032	7:127636316	2.84803e-10	7:128936032	6.17787090946873e-12	4771	7437	0.980382935007264	0.99999878873971	127032759	129031969	ENSG00000128594.7	LRRC4	protein_coding	128031437	-1	-904595	395121	-904595	34	4	34	127032759	129031969	1999210	100515
RA_Ishigaki_36333501_1	RA (Ishigaki, EAS)	IMD	Int_Mono_UT	Mono_Int_UT	Monocyte	Sorted cell	ENSG00000128595	CALU	4285	9.90549776013771e-12	4.3216059156315e-06	2.29207182789996e-06	0.999993277289607	1.09022744380887e-07	7:128936032	rs3757387	chr7.3		7	128936032	7:128733774	1.64123e-15	7:128936032	6.17787090946873e-12	4571	7227	0.999970565787323	0.999998750037821	127739738	129739173	ENSG00000128595.16	CALU	protein_coding	128739359	1	196673	-5585	196673	7	0	7	127739738	129739173	1999435	100516
RA_Ishigaki_36333501_1	RA (Ishigaki, EAS)	IMD	Int_Mono_UT	Mono_Int_UT	Monocyte	Sorted cell	ENSG00000128604	IRF5	4384	2.06744819068414e-13	4.32152599583352e-06	4.78394922467945e-08	0.999974759578483	2.08710558219551e-05	7:128938247	rs2004640	chr7.3		7	128938247	7:128938247	8.29056e-18	7:128936032	6.17787090946873e-12	4677	7590	0.999998164625313	0.999998596522222	127938433	129937460	ENSG00000128604.19	IRF5	protein_coding	128937927	1	320	320	-1895	0	0	0	127938433	129937460	1999027	100517
RA_Ishigaki_36333501_1	RA (Ishigaki, EAS)	IMD	Int_Mono_UT	Mono_Int_UT	Monocyte	Sorted cell	ENSG00000158457	TSPAN33	4329	1.7029785132326e-32	4.32161616596311e-06	3.94058849002491e-27	0.999995642243493	3.61403438903397e-08	7:129137407	rs12667978	chr7.3		7	129137407	7:129137407	1.27689e-37	7:128936032	6.17787090946873e-12	4675	7489	1	0.999998613600404	128145022	130144306	ENSG00000158457.5	TSPAN33	protein_coding	129144707	1	-7300	-7300	-208675	0	0	6	128145022	130144306	1999284	100519
RA_Ishigaki_36333501_1	RA (Ishigaki, EAS)	IMD	Int_Mono_UT	Mono_Int_UT	Monocyte	Sorted cell	ENSG00000232807	RP11-536K7.3	7206	1.64559556369382e-15	1.94848279128301e-05	8.44535732250815e-11	0.999980418608444	9.64791848965899e-08	10:5935972	rs633930	chr10.2		10	5935972	10:5945881	4.68714e-22	10:6469424	1.46631186600928e-10	7663	11692	0.943823557990847	0.999745965229275	4946027	6945862	ENSG00000232807.2	AL137186.2	lncRNA	5945913	-1	9941	32	-523511	0	0	12	4946027	6945862	1999835	100537
RA_Ishigaki_36333501_1	RA (Ishigaki, EAS)	IMD	Int_Mono_UT	Mono_Int_UT	Monocyte	Sorted cell	ENSG00000134453	RBM17	7148	1.30522337578609e-10	1.91647259008499e-05	6.81036045960182e-06	0.999972062024632	1.96275848379617e-06	10:6099955	rs41295141	chr10.2		10	6099955	10:6099955	3.32471e-15	10:6469424	1.46631186600928e-10	7599	11500	0.952784828205299	0.99974596325143	5089618	7088276	ENSG00000134453.15	RBM17	protein_coding	6089034	1	10921	10921	380390	0	0	7	5089618	7088276	1998658	100534
RA_Ishigaki_36333501_1	RA (Ishigaki, EAS)	IMD	Int_Mono_UT	Mono_Int_UT	Monocyte	Sorted cell	ENSG00000057608	GDI2	7387	8.30405475239358e-06	1.07411920414363e-05	0.42095215427043	0.544437961004225	0.0345908394785517	10:6469424	rs591441	chr10.2		10	6469424	10:5852687	2.49777e-12	10:6469424	1.46631186600928e-10	7836	11837	0.936961922273576	0.999746052138051	4842450	6842087	ENSG00000057608.16	GDI2	protein_coding	5813434	-1	-655990	-39253	-655990	17	1	17	4842450	6842087	1999637	100530
RA_Ishigaki_36333501_1	RA (Ishigaki, EAS)	IMD	Int_Mono_UT	Mono_Int_UT	Monocyte	Sorted cell	ENSG00000065675	PRKCQ	6491	9.77586765012917e-07	1.56362150032287e-05	0.0584658258229985	0.935131091462188	0.00638646891304577	10:6469424	rs591441	chr10.2		10	6469424	10:6543780	9.19084e-12	10:6469424	1.46631186600928e-10	6943	10033	0.996608858677515	0.999746946113962	5580302	7579615	ENSG00000065675.14	PRKCQ	protein_coding	6580276	-1	110852	36496	110852	1	0	1	5580302	7579615	1999313	100531
RA_Ishigaki_36333501_1	RA (Ishigaki, EAS)	IMD	Int_Mono_UT	Mono_Int_UT	Monocyte	Sorted cell	ENSG00000237943	PRKCQ-AS1	6490	1.24838516082254e-06	1.54372284231831e-05	0.0746761545505717	0.923423478283199	0.00188368155264631	10:6469424	rs591441	chr10.2		10	6469424	10:6537852	1.14979e-12	10:6469424	1.46631186600928e-10	6942	10031	0.996812976981601	0.999746947635168	5580463	7579615	ENSG00000237943.6	PRKCQ-AS1	lncRNA	6580506	1	-111082	-42654	-111082	2	1	2	5580463	7579615	1999152	100538
RA_Ishigaki_36333501_1	RA (Ishigaki, EAS)	IMD	Int_Mono_UT	Mono_Int_UT	Monocyte	Sorted cell	ENSG00000198879	SFMBT2	5830	4.16907308298377e-37	1.66642193776685e-05	2.50176924723906e-32	0.999983227192678	1.08587944832891e-07	10:7180495	rs61835060	chr10.2		10	7180495	10:7180495	8.46715e-49	10:6469424	1.46631186600928e-10	6261	9552	1	0.999746168001647	6411525	8411288	ENSG00000198879.11	SFMBT2	protein_coding	7411034	-1	230539	230539	941610	0	0	5	6411525	8411288	1999763	100536
RA_Ishigaki_36333501_1	RA (Ishigaki, EAS)	IMD	Int_Mono_UT	Mono_Int_UT	Monocyte	Sorted cell	ENSG00000128815	WDFY4	3602	1.97677989477593e-08	0.000108771883934309	0.00018159942185274	0.99924594322334	0.000463665703075021	10:48725929	rs7072606	chr10.3		10	48725929	10:48725929	9.71887e-20	10:48817351	1.48625364972356e-10	3850	6134	0.999978798167312	0.999948300455738	47695841	49683217	ENSG00000128815.19	WDFY4	protein_coding	48684873	1	41056	41056	132478	0	0	0	47685118	49683217	1998099	100533
RA_Ishigaki_36333501_1	RA (Ishigaki, EAS)	IMD	Int_Mono_UT	Mono_Int_UT	Monocyte	Sorted cell	ENSG00000128805	ARHGAP22	3540	2.02376409256927e-07	0.000108544823183807	0.00185915652090116	0.997159022606287	0.000873073673218382	10:48817351	rs7097397	chr10.3		10	48817351	10:48641588	2.89671e-10	10:48817351	1.48625364972356e-10	3785	6052	0.965054501908488	0.999948578206105	47695841	49655997	ENSG00000128805.14	ARHGAP22	protein_coding	48605073	-1	-212278	-36515	-212278	3	1	3	47677005	49655997	1978992	100532
RA_Ishigaki_36333501_1	RA (Ishigaki, EAS)	IMD	Int_Mono_UT	Mono_Int_UT	Monocyte	Sorted cell	ENSG00000148572	NRBF2	4574	3.6614700591567e-52	1.19541777069253e-07	3.06292051926726e-45	0.999999879772126	6.86091840881205e-10	10:63136072	rs16913004	chr10.6		10	63136072	10:63136072	1.3135e-62	10:62306382	7.89516861329708e-13	4806	7957	0.950484040909054	0.999999953953357	62133856	64132310	ENSG00000148572.15	NRBF2	protein_coding	63133328	1	2744	2744	-826946	0	0	8	62133856	64132310	1998454	100535
RA_Ishigaki_36333501_1	RA (Ishigaki, EAS)	IMD	Int_Mono_UT	Mono_Int_UT	Monocyte	Sorted cell	ENSG00000148572	NRBF2	4574	3.6614700591567e-52	1.19541777069253e-07	3.06292051926726e-45	0.999999879772126	6.86091840881205e-10	10:63136072	rs16913004	chr10.7		10	63136072	10:63136072	1.3135e-62	10:62306382	7.89516861329708e-13	4806	7957	0.950484040909054	0.999999953953357	62133856	64132310	ENSG00000148572.15	NRBF2	protein_coding	63133328	1	2744	2744	-826946	0	0	8	62133856	64132310	1998454	100535
RA_Ishigaki_36333501_1	RA (Ishigaki, EAS)	IMD	Int_Mono_UT	Mono_Int_UT	Monocyte	Sorted cell	ENSG00000148572	NRBF2	4574	3.6614700591567e-52	1.19541777069253e-07	3.06292051926726e-45	0.999999879772126	6.86091840881205e-10	10:63136072	rs16913004	chr10.8		10	63136072	10:63136072	1.3135e-62	10:62306382	7.89516861329708e-13	4806	7957	0.950484040909054	0.999999953953357	62133856	64132310	ENSG00000148572.15	NRBF2	protein_coding	63133328	1	2744	2744	-826946	0	0	8	62133856	64132310	1998454	100535
RA_Ishigaki_36333501_1	RA (Ishigaki, EAS)	IMD	Int_Mono_UT	Mono_Int_UT	Monocyte	Sorted cell	ENSG00000158483	FAM86C1P	5439	1.22222672176462e-37	2.67829912433794e-05	4.56332064380638e-33	0.999973037928397	1.79080354715573e-07	11:71765014	rs3891415	chr11.1		11	71765014	11:71765014	3.27577e-42	11:72700742	1.69459024050297e-10	5959	9031	0.91668846053942	0.999991754524012	70791634	72787434	ENSG00000158483.15	FAM86C1	transcribed_unprocessed_pseudogene	71787537	1	-22523	-22523	913205	0	0	31	70787597	72787434	1999837	100540
RA_Ishigaki_36333501_1	RA (Ishigaki, EAS)	IMD	Int_Mono_UT	Mono_Int_UT	Monocyte	Sorted cell	ENSG00000110203	FOLR3	5377	1.77717408235236e-16	2.67829376096091e-05	6.63529179242594e-12	0.999972978325311	2.38730446151573e-07	11:72138695	rs652197	chr11.1		11	72138695	11:72138695	5.58497e-23	11:72700742	1.69459024050297e-10	5791	8941	0.999994481418502	0.999991793826142	71115096	73109675	ENSG00000110203.8	FOLR3	protein_coding	72135725	1	2970	2970	565017	0	0	17	71115096	73109675	1994579	100539
RA_Ishigaki_36333501_1	RA (Ishigaki, EAS)	IMD	Int_Mono_UT	Mono_Int_UT	Monocyte	Sorted cell	ENSG00000186635	ARAP1	3917	2.36793485341794e-51	1.66088404891936e-06	8.84101655678203e-47	0.0601316998239617	0.939866639291991	11:72693848	rs79145843	chr11.1		11	72693848	11:72693848	1.49393e-60	11:72700742	1.69459024050297e-10	4210	6644	0.999999999999998	0.999992732165782	71794069	73792804	ENSG00000186635.14	ARAP1	protein_coding	72752408	-1	58560	58560	51666	2	2	1	71794069	73792804	1998735	100543
RA_Ishigaki_36333501_1	RA (Ishigaki, EAS)	IMD	Int_Mono_UT	Mono_Int_UT	Monocyte	Sorted cell	ENSG00000256007	ARAP1-AS1	4153	2.39275928043967e-46	1.56411060971841e-06	8.93367519398802e-42	0.0565111110621999	0.943487324827193	11:72693848	rs79145843	chr11.1		11	72693848	11:72693848	1.39625e-53	11:72700742	1.69459024050297e-10	4444	7156	1.00000000000001	0.999992777710595	71685278	73685016	ENSG00000256007.1	ARAP1-AS1	lncRNA	72685075	1	8773	8773	15667	1	1	2	71685278	73685016	1999738	100544
RA_Ishigaki_36333501_1	RA (Ishigaki, EAS)	IMD	Int_Mono_UT	Mono_Int_UT	Monocyte	Sorted cell	ENSG00000162129	CLPB	4633	7.03512166534962e-07	2.60608273261532e-05	0.0262664784542082	0.973011147900319	0.000695609305980819	11:72700742	rs34502849	chr11.1		11	72700742	11:72403187	5.88139e-10	11:72700742	1.69459024050297e-10	4997	7983	0.924468484058973	0.999992268757812	71434732	73433359	ENSG00000162129.12	CLPB	protein_coding	72434531	-1	-266211	31344	-266211	7	1	7	71434732	73433359	1998627	100541
RA_Ishigaki_36333501_1	RA (Ishigaki, EAS)	IMD	Int_Mono_UT	Mono_Int_UT	Monocyte	Sorted cell	ENSG00000168010	ATG16L2	3890	9.91083301144602e-06	1.63878339347111e-05	0.370034935868222	0.611826681002266	0.0181120844625666	11:72700742	rs34502849	chr11.1		11	72700742	11:72898074	5.21091e-08	11:72700742	1.69459024050297e-10	4182	6574	0.968600205642542	0.999992819530195	71814527	73813958	ENSG00000168010.10	ATG16L2	protein_coding	72814411	1	-113669	83663	-113669	5	1	5	71814527	73813958	1999431	100542
RA_Ishigaki_36333501_1	RA (Ishigaki, EAS)	IMD	Int_Mono_UT	Mono_Int_UT	Monocyte	Sorted cell	ENSG00000256633	PDE2A-AS2	4251	2.89698402387885e-08	2.45688798815e-05	0.00108162394677871	0.917145283670999	0.0817484945325013	11:72700742	rs34502849	chr11.1		11	72700742	11:72659216	5.74742e-09	11:72700742	1.69459024050297e-10	4593	7522	0.959420088450447	0.999992336178693	71585428	73584567	ENSG00000256633.1	AP005019.1	lncRNA	72584509	1	116233	74707	116233	5	1	5	71584640	73584567	1999927	100545
RA_Ishigaki_36333501_1	RA (Ishigaki, EAS)	IMD	Int_Mono_UT	Mono_Int_UT	Monocyte	Sorted cell	ENSG00000183828	NUDT14	3318	3.32496785629438e-26	7.87805756639399e-14	4.22054272677084e-13	0.999999999999467	2.86529483704314e-14	14:104924797	rs2582530	chr14.1		14	104924797	14:105182269	4.4047e-21	14:104925560	2.95715891724159e-19	3931	5316	0.997672548764484	0.999999999998892	104182265	105532207	ENSG00000183828.14	NUDT14	protein_coding	105181312	-1	256515	-957	255752	8	0	7	104182265	105532661	1350396	100548
RA_Ishigaki_36333501_1	RA (Ishigaki, EAS)	IMD	Int_Mono_UT	Mono_Int_UT	Monocyte	Sorted cell	ENSG00000184916	JAG2	3361	2.62251121698791e-17	7.87536150605779e-14	0.000332888049482344	0.99965775729477	9.35465566754382e-06	14:104924797	rs2582530	chr14.1		14	104924797	14:105178045	1.0137e-09	14:104925560	2.95715891724159e-19	3976	5388	0.923569030508706	0.999999999998892	104168940	105532207	ENSG00000184916.8	JAG2	protein_coding	105168776	-1	243979	-9269	243216	6	0	5	104168940	105532661	1363721	100549
RA_Ishigaki_36333501_1	RA (Ishigaki, EAS)	IMD	Int_Mono_UT	Mono_Int_UT	Monocyte	Sorted cell	ENSG00000258701	VESTAR	4305	4.16268704193729e-20	7.87805149657272e-14	5.28390025949059e-07	0.999999229042528	2.42567369049605e-07	14:104924797	rs2582530	chr14.1		14	104924797	14:104817536	1.79611e-13	14:104925560	2.95715891724159e-19	5025	6802	0.996914950493845	0.999999999998889	103822668	105532207	ENSG00000258701.1	LINC00638	lncRNA	104821201	1	103596	-3665	104359	2	0	3	103822668	105532661	1709993	100550
RA_Ishigaki_36333501_1	RA (Ishigaki, EAS)	IMD	Int_Mono_UT	Mono_Int_UT	Monocyte	Sorted cell	ENSG00000166068	SPRED1	5575	3.77329074333673e-07	0.000322317046056736	0.00116885955118752	0.998447608490484	6.08375831967168e-05	15:38546063	rs8035957	chr15.1		15	38546063	15:38069246	8.47099e-13	15:38546063	1.13790395110346e-09	5870	8486	0.999946786657704	0.999906460968804	37252340	39252311	ENSG00000166068.12	SPRED1	protein_coding	38252836	1	293227	-183590	293227	5	1	5	37252340	39252311	1999971	100551
RA_Ishigaki_36333501_1	RA (Ishigaki, EAS)	IMD	Int_Mono_UT	Mono_Int_UT	Monocyte	Sorted cell	ENSG00000259225	LINC02345	5280	0.000105503941510739	0.00021354307531791	0.326822046751719	0.661474649931734	0.0113842562997175	15:38546063	rs8035957	chr15.1		15	38546063	15:38069246	2.86026e-07	15:38546063	1.13790395110346e-09	5557	8094	0.987539838574859	0.99990305408467	36985946	38984748	ENSG00000259225.6	LINC02345	lncRNA	37984682	1	561381	84564	561381	7	0	7	36985946	38984748	1998802	100552
RA_Ishigaki_36333501_1	RA (Ishigaki, EAS)	IMD	Int_Mono_UT	Mono_Int_UT	Monocyte	Sorted cell	ENSG00000153786	ZDHHC7	8475	9.09356950118735e-13	0.000580752117008263	1.56491019702747e-09	0.999414919909997	4.32640717547023e-06	16:85005253	rs9921417	chr16.1		16	85005253	16:85005253	6.08134e-20	16:85982420	1.54331451124252e-09	9203	12334	0.999977548336319	0.999805936104791	84011573	86011467	ENSG00000153786.12	ZDHHC7	protein_coding	85011535	-1	6282	6282	-970885	0	0	26	84011573	86011467	1999894	100555
RA_Ishigaki_36333501_1	RA (Ishigaki, EAS)	IMD	Int_Mono_UT	Mono_Int_UT	Monocyte	Sorted cell	ENSG00000131153	GINS2	8041	1.87456862806135e-09	0.000559432829713162	3.34893986242468e-06	0.999433610673899	3.60568195565713e-06	16:85688954	rs58171120	chr16.1		16	85688954	16:85688954	1.56646e-12	16:85982420	1.54331451124252e-09	8748	11882	0.940974221734969	0.999803948693454	84690229	86690067	ENSG00000131153.8	GINS2	protein_coding	85688954	-1	0	0	-293466	0	0	15	84690229	86690067	1999838	100553
RA_Ishigaki_36333501_1	RA (Ishigaki, EAS)	IMD	Int_Mono_UT	Mono_Int_UT	Monocyte	Sorted cell	ENSG00000154102	C16orf74	8135	1.87533884892725e-10	0.000566780727250656	3.30686966599176e-07	0.999430042426537	2.84597171260747e-06	16:85759282	rs439967	chr16.1		16	85759282	16:85759282	3.01183e-16	16:85982420	1.54331451124252e-09	8838	12038	0.999999953059336	0.999804486077565	84751157	86751053	ENSG00000154102.10	C16orf74	protein_coding	85751096	-1	-8186	-8186	-231324	0	0	10	84751157	86751053	1999896	100556
RA_Ishigaki_36333501_1	RA (Ishigaki, EAS)	IMD	Int_Mono_UT	Mono_Int_UT	Monocyte	Sorted cell	ENSG00000135709	KIAA0513	8395	8.46918433852109e-05	0.000486578438191959	0.147310279739158	0.846329463451541	0.0057889865277239	16:85982420	rs9933582	chr16.1		16	85982420	16:85090156	4.16051e-09	16:85982420	1.54331451124252e-09	9117	12203	0.982301162928113	0.999809567031468	84028193	86026973	ENSG00000135709.12	KIAA0513	protein_coding	85027795	1	954625	62361	954625	24	0	24	84028193	86026973	1998780	100554
RA_Ishigaki_36333501_1	RA (Ishigaki, EAS)	IMD	Int_Mono_UT	Mono_Int_UT	Monocyte	Sorted cell	ENSG00000176014	TUBB6	5734	7.78872267236349e-15	1.82632783929702e-05	4.26461090222605e-10	0.999981375189528	3.61105609051015e-07	18:12311985	rs10853224	chr18.1		18	12311985	18:12311985	9.09004e-19	18:12847137	1.43844729766458e-10	6205	8489	0.949933886307275	0.999949656828817	11307694	13305618	ENSG00000176014.12	TUBB6	protein_coding	12308241	1	3744	3744	538896	0	0	10	11307694	13307427	1999733	100560
RA_Ishigaki_36333501_1	RA (Ishigaki, EAS)	IMD	Int_Mono_UT	Mono_Int_UT	Monocyte	Sorted cell	ENSG00000176014	TUBB6	5734	7.78872267236349e-15	1.82632783929702e-05	4.26461090222605e-10	0.999981375189528	3.61105609051015e-07	18:12311985	rs10853224	chr18.2		18	12311985	18:12311985	9.09004e-19	18:12847137	1.43844729766458e-10	6205	8489	0.949933886307275	0.999949656828817	11307694	13305618	ENSG00000176014.12	TUBB6	protein_coding	12308241	1	3744	3744	538896	0	0	10	11307694	13307427	1999733	100560
RA_Ishigaki_36333501_1	RA (Ishigaki, EAS)	IMD	Int_Mono_UT	Mono_Int_UT	Monocyte	Sorted cell	ENSG00000134278	SPIRE1	5662	5.26295095893335e-11	1.82631803965998e-05	2.88166313863491e-06	0.999977655644618	1.19945921755292e-06	18:12547784	rs12455536	chr18.1		18	12547784	18:12540055	4.02094e-12	18:12847137	1.43844729766458e-10	6090	8478	0.986331337151909	0.999949657857566	11658300	13657989	ENSG00000134278.15	SPIRE1	protein_coding	12658107	-1	110323	118052	-189030	0	0	5	11658300	13657989	1999689	100558
RA_Ishigaki_36333501_1	RA (Ishigaki, EAS)	IMD	Int_Mono_UT	Mono_Int_UT	Monocyte	Sorted cell	ENSG00000134278	SPIRE1	5662	5.26295095893335e-11	1.82631803965998e-05	2.88166313863491e-06	0.999977655644618	1.19945921755292e-06	18:12547784	rs12455536	chr18.2		18	12547784	18:12540055	4.02094e-12	18:12847137	1.43844729766458e-10	6090	8478	0.986331337151909	0.999949657857566	11658300	13657989	ENSG00000134278.15	SPIRE1	protein_coding	12658107	-1	110323	118052	-189030	0	0	5	11658300	13657989	1999689	100558
RA_Ishigaki_36333501_1	RA (Ishigaki, EAS)	IMD	Int_Mono_UT	Mono_Int_UT	Monocyte	Sorted cell	ENSG00000101639	CEP192	5777	2.15968478689934e-08	1.8240631450699e-05	0.00118250889486632	0.998743272736804	5.59561400296463e-05	18:12847137	rs657555	chr18.1		18	12847137	18:13141397	4.49641e-11	18:12847137	1.43844729766458e-10	6156	8655	0.968719052379202	0.99994962353631	11991702	13991304	ENSG00000101639.18	CEP192	protein_coding	12991362	1	-144225	150035	-144225	5	0	5	11991702	13991304	1999602	100557
RA_Ishigaki_36333501_1	RA (Ishigaki, EAS)	IMD	Int_Mono_UT	Mono_Int_UT	Monocyte	Sorted cell	ENSG00000101639	CEP192	5777	2.15968478689934e-08	1.8240631450699e-05	0.00118250889486632	0.998743272736804	5.59561400296463e-05	18:12847137	rs657555	chr18.2		18	12847137	18:13141397	4.49641e-11	18:12847137	1.43844729766458e-10	6156	8655	0.968719052379202	0.99994962353631	11991702	13991304	ENSG00000101639.18	CEP192	protein_coding	12991362	1	-144225	150035	-144225	5	0	5	11991702	13991304	1999602	100557
RA_Ishigaki_36333501_1	RA (Ishigaki, EAS)	IMD	Int_Mono_UT	Mono_Int_UT	Monocyte	Sorted cell	ENSG00000154889	MPPE1	5792	4.03696567743525e-07	1.78397073678995e-05	0.0221029590861599	0.976746992063384	0.00113180544652012	18:12847137	rs657555	chr18.1		18	12847137	18:11886564	3.23826e-09	18:12847137	1.43844729766458e-10	6317	8405	0.998639305783069	0.999950047428918	10909870	12908046	ENSG00000154889.16	MPPE1	protein_coding	11908317	-1	-938820	21753	-938820	19	0	19	10909870	12908489	1998619	100559
RA_Ishigaki_36333501_1	RA (Ishigaki, EAS)	IMD	Int_Mono_UT	Mono_Int_UT	Monocyte	Sorted cell	ENSG00000154889	MPPE1	5792	4.03696567743525e-07	1.78397073678995e-05	0.0221029590861599	0.976746992063384	0.00113180544652012	18:12847137	rs657555	chr18.2		18	12847137	18:11886564	3.23826e-09	18:12847137	1.43844729766458e-10	6317	8405	0.998639305783069	0.999950047428918	10909870	12908046	ENSG00000154889.16	MPPE1	protein_coding	11908317	-1	-938820	21753	-938820	19	0	19	10909870	12908489	1998619	100559
RA_Ishigaki_36333501_1	RA (Ishigaki, EAS)	IMD	Int_Mono_UT	Mono_Int_UT	Monocyte	Sorted cell	ENSG00000177150	FAM210A	4428	8.26927528700179e-06	9.7980541195279e-06	0.452773401695649	0.536458195520848	0.0107503354540975	18:12847137	rs657555	chr18.1		18	12847137	18:13657989	6.27016e-10	18:12847137	1.43844729766458e-10	5720	6711	0.924404337857667	0.999950990865307	12726783	14726375	ENSG00000177150.12	FAM210A	protein_coding	13726558	-1	879421	68569	879421	16	0	16	12726783	14726604	1999821	100561
RA_Ishigaki_36333501_1	RA (Ishigaki, EAS)	IMD	Int_Mono_UT	Mono_Int_UT	Monocyte	Sorted cell	ENSG00000177150	FAM210A	4428	8.26927528700179e-06	9.7980541195279e-06	0.452773401695649	0.536458195520848	0.0107503354540975	18:12847137	rs657555	chr18.2		18	12847137	18:13657989	6.27016e-10	18:12847137	1.43844729766458e-10	5720	6711	0.924404337857667	0.999950990865307	12726783	14726375	ENSG00000177150.12	FAM210A	protein_coding	13726558	-1	879421	68569	879421	16	0	16	12726783	14726604	1999821	100561
RA_Ishigaki_36333501_1	RA (Ishigaki, EAS)	IMD	Int_Mono_UT	Mono_Int_UT	Monocyte	Sorted cell	ENSG00000174652	ZNF266	5174	2.9343997905737e-24	0.00590588731210324	4.93849648773621e-22	0.993940731588461	0.000153381099437679	19:9420717	rs1978438	chr19.1		19	9420717	19:9404524	9.13417e-32	19:10359243	3.46090047795672e-09	6024	7352	0.942431215052249	0.998519488072118	8435935	10435217	ENSG00000174652.17	ZNF266	protein_coding	9435573	-1	14856	31049	-923670	0	1	47	8435935	10435217	1999282	100570
RA_Ishigaki_36333501_1	RA (Ishigaki, EAS)	IMD	Int_Mono_UT	Mono_Int_UT	Monocyte	Sorted cell	ENSG00000130812	ANGPTL6	4946	3.78793741738584e-05	0.00580873952566867	0.00643547832183266	0.986868282376039	0.000849620402284831	19:10105928	rs3760756	chr19.1		19	10105928	19:10096630	7.1243e-10	19:10359243	3.46090047795672e-09	5691	7424	0.93312204838282	0.998242016341973	9102975	11087511	ENSG00000130812.10	ANGPTL6	protein_coding	10102678	-1	-3250	6048	-256565	0	0	19	9102975	11087511	1984536	100569
RA_Ishigaki_36333501_1	RA (Ishigaki, EAS)	IMD	Int_Mono_UT	Mono_Int_UT	Monocyte	Sorted cell	ENSG00000105376	ICAM5	4762	5.06272778531646e-12	0.00585166200222449	8.60073265269593e-10	0.99409997321947	4.83639131692386e-05	19:10291455	rs901886	chr19.1		19	10291455	19:10291455	1.24862e-17	19:10359243	3.46090047795672e-09	5511	7526	0.999999908076196	0.998166199406077	9291028	11289709	ENSG00000105376.4	ICAM5	protein_coding	10289952	1	1503	1503	69291	0	0	7	9291028	11289709	1998681	100563
RA_Ishigaki_36333501_1	RA (Ishigaki, EAS)	IMD	Int_Mono_UT	Mono_Int_UT	Monocyte	Sorted cell	ENSG00000105364	MRPL4	4697	6.53655985067308e-06	0.00584485955432859	0.00111045886278119	0.992949668545227	8.84764778128117e-05	19:10359243	rs55882956	chr19.1		19	10359243	19:10266419	1.51478e-11	19:10359243	3.46090047795672e-09	5436	7425	0.999561808306535	0.998182809758153	9252123	11251711	ENSG00000105364.13	MRPL4	protein_coding	10252214	1	107029	14205	107029	12	0	12	9252123	11251711	1999588	100562
RA_Ishigaki_36333501_1	RA (Ishigaki, EAS)	IMD	Int_Mono_UT	Mono_Int_UT	Monocyte	Sorted cell	ENSG00000105397	TYK2	4750	0.000207097544434596	0.00563400298901174	0.0351810181135629	0.957081244839956	0.00189663651303464	19:10359243	rs55882956	chr19.1		19	10359243	19:10356235	8.87657e-12	19:10359243	3.46090047795672e-09	5495	7517	0.987346163735231	0.998173329752741	9382521	11380027	ENSG00000105397.13	TYK2	protein_coding	10380572	-1	21329	24337	21329	0	0	0	9381465	11380027	1998562	100564
RA_Ishigaki_36333501_1	RA (Ishigaki, EAS)	IMD	Int_Mono_UT	Mono_Int_UT	Monocyte	Sorted cell	ENSG00000105514	RAB3D	4271	2.30301293194278e-11	0.00585534990768981	3.91001677402858e-09	0.994111431570982	3.32145882810861e-05	19:11321225	rs651774	chr19.1		19	11321225	19:11321225	1.47094e-19	19:10359243	3.46090047795672e-09	4907	7042	0.999999986691241	0.998440809997738	10346796	12345773	ENSG00000105514.7	RAB3D	protein_coding	11339657	-1	18432	18432	980414	2	2	33	10346796	12345773	1998977	100565
RA_Ishigaki_36333501_1	RA (Ishigaki, EAS)	IMD	Int_Mono_UT	Mono_Int_UT	Monocyte	Sorted cell	ENSG00000105518	TMEM205	4272	5.93275147776979e-10	0.0058553480542464	1.0072528244412e-07	0.994111331591203	3.32190359943309e-05	19:11321225	rs651774	chr19.1		19	11321225	19:11321225	1.4385e-19	19:10359243	3.46090047795672e-09	4908	7043	0.999999604936549	0.998440809418033	10346796	12346501	ENSG00000105518.13	TMEM205	protein_coding	11346268	-1	25043	25043	987025	3	3	34	10346796	12346501	1999705	100566
RA_Ishigaki_36333501_1	RA (Ishigaki, EAS)	IMD	Int_Mono_UT	Mono_Int_UT	Monocyte	Sorted cell	ENSG00000105520	PLPPR2	4261	7.13374814141029e-11	0.00585542021614302	1.21114116681093e-08	0.994111350477335	3.32171237722771e-05	19:11321225	rs651774	chr19.1		19	11321225	19:11321225	4.17935e-19	19:10359243	3.46090047795672e-09	4898	7021	0.999999729106854	0.99845440974842	10355447	12355223	ENSG00000105520.10	PLPPR2	protein_coding	11355432	1	-34207	-34207	-996189	5	5	36	10355447	12355223	1999776	100567
RA_Ishigaki_36333501_1	RA (Ishigaki, EAS)	IMD	Int_Mono_UT	Mono_Int_UT	Monocyte	Sorted cell	ENSG00000130167	TSPAN16	4317	2.17035200399858e-15	0.00585516776513949	3.68490259539533e-13	0.994111619350886	3.32128836015247e-05	19:11321225	rs651774	chr19.1		19	11321225	19:11321225	3.98332e-22	19:10359243	3.46090047795672e-09	4950	7149	0.99999999999998	0.998390991114462	10296312	12295983	ENSG00000130167.13	TSPAN16	protein_coding	11296160	1	25065	25065	-936917	0	0	30	10296312	12295983	1999671	100568
RA_Ishigaki_36333501_1	RA (Ishigaki, EAS)	IMD	Int_Mono_UT	Mono_Int_UT	Monocyte	Sorted cell	ENSG00000267174	CTC-510F12.4	4314	1.71488000475474e-32	0.00585524390572093	2.91154757781343e-30	0.994111542778764	3.32133155180687e-05	19:11321225	rs651774	chr19.1		19	11321225	19:11321225	4.66186e-41	19:10359243	3.46090047795672e-09	4956	7116	1	0.998410899494815	10324817	12324251	ENSG00000267174.5	AC011472.2	lncRNA	11321327	-1	102	102	962084	0	0	31	10324817	12324251	1999434	100571
RA_Ishigaki_36333501_1	RA (Ishigaki, EAS)	IMD	Int_Mono_UT	Mono_Int_UT	Monocyte	Sorted cell	ENSG00000101457	DNTTIP1	5208	4.32673782229671e-58	0.00024952899981709	1.73352732501415e-54	0.999749364011213	1.10698896628327e-06	20:45783928	rs6032531	chr20.1		20	45783928	20:45772991	2.84308e-67	20:46118343	9.5785525246784e-10	5502	7706	1	0.999877573539324	44792315	46791896	ENSG00000101457.12	DNTTIP1	protein_coding	45791954	1	-8026	-18963	326389	1	1	19	44792315	46791896	1999581	100574
RA_Ishigaki_36333501_1	RA (Ishigaki, EAS)	IMD	Int_Mono_UT	Mono_Int_UT	Monocyte	Sorted cell	ENSG00000168612	ZSWIM1	5298	7.4973076769537e-43	0.000249528640505378	3.00383495732431e-39	0.999749355137153	1.11622234005843e-06	20:45856484	rs2007155	chr20.1		20	45856484	20:45856484	9.49521e-49	20:46118343	9.5785525246784e-10	5597	7865	0.917947254820201	0.99987631019844	44881235	46880329	ENSG00000168612.4	ZSWIM1	protein_coding	45881227	1	-24743	-24743	237116	2	2	13	44881235	46880329	1999094	100576
RA_Ishigaki_36333501_1	RA (Ishigaki, EAS)	IMD	Int_Mono_UT	Mono_Int_UT	Monocyte	Sorted cell	ENSG00000064601	CTSA	5289	8.31763967434469e-06	0.000240951302007213	0.0333250517153084	0.965381712596899	0.00104396674611062	20:46118343	rs1883832	chr20.1		20	46118343	20:45893366	1.91617e-09	20:46118343	9.5785525246784e-10	5589	7859	0.964929627554426	0.999876292429329	44890896	46887870	ENSG00000064601.16	CTSA	protein_coding	45891335	1	227008	2031	227008	10	0	10	44890896	46889831	1998935	100572
RA_Ishigaki_36333501_1	RA (Ishigaki, EAS)	IMD	Int_Mono_UT	Mono_Int_UT	Monocyte	Sorted cell	ENSG00000101017	CD40	5467	2.34802998630843e-09	0.000187753792764943	9.40772211814855e-06	0.751766683818877	0.24803615231821	20:46118343	rs1883832	chr20.1		20	46118343	20:46108157	1.79036e-16	20:46118343	9.5785525246784e-10	5767	8214	0.992627267450646	0.999870964791407	45118911	47117076	ENSG00000101017.13	CD40	protein_coding	46118314	1	29	-10157	29	0	0	0	45118806	47117524	1998718	100573
RA_Ishigaki_36333501_1	RA (Ishigaki, EAS)	IMD	Int_Mono_UT	Mono_Int_UT	Monocyte	Sorted cell	ENSG00000124104	SNX21	5279	9.05479306818126e-07	0.000248596537306535	0.00362784901375195	0.996014486494557	0.000108162475077369	20:46118343	rs1883832	chr20.1		20	46118343	20:45838733	2.00141e-13	20:46118343	9.5785525246784e-10	5572	7805	0.97481580729925	0.999876878885855	44835130	46833786	ENSG00000124104.18	SNX21	protein_coding	45833799	1	284544	4934	284544	16	0	16	44835130	46833786	1998656	100575
RA_Ishigaki_36333501_1	RA (Ishigaki, EAS)	IMD	Int_Mono_UT	Mono_Int_UT	Monocyte	Sorted cell	ENSG00000160214	RRP1	4042	1.23232172902264e-16	1.25569728455988e-07	9.81384268696732e-10	0.999999863887867	9.56101833175167e-09	21:43778474	rs3761385	chr21.2		21	43778474	21:43778474	2.20953e-19	21:44289258	3.51007435992207e-13	4558	8313	0.999999995085224	0.999995368947862	42790676	44789511	ENSG00000160214.12	RRP1	protein_coding	43789577	1	-11103	-11103	499681	0	0	17	42790676	44789511	1998835	100578
RA_Ishigaki_36333501_1	RA (Ishigaki, EAS)	IMD	Int_Mono_UT	Mono_Int_UT	Monocyte	Sorted cell	ENSG00000237604	AP001056.1	4554	4.8147981033849e-20	1.25569728753118e-07	3.83436162301362e-13	0.999999872482342	1.94754351375717e-09	21:44036577	rs2247400	chr21.2		21	44036577	21:44036577	3.47814e-21	21:44289258	3.51007435992207e-13	5089	8363	0.98006560677692	0.999995369555	43188550	45173333	ENSG00000237604.1	AP001056.1	lncRNA	44175489	1	-138912	-138912	113769	4	4	8	43187809	45173333	1985524	100588
RA_Ishigaki_36333501_1	RA (Ishigaki, EAS)	IMD	Int_Mono_UT	Mono_Int_UT	Monocyte	Sorted cell	ENSG00000160221	GATD3	4459	3.95115955076911e-57	1.25569728739065e-07	3.14658563401854e-50	0.999999872035383	2.39488492058477e-09	21:44056380	rs8133422	chr21.2		21	44056380	21:44056380	7.02822e-62	21:44289258	3.51007435992207e-13	4989	8387	0.940246648642717	0.999995369240975	43148907	45133595	ENSG00000160221.16	C21orf33	protein_coding	44133683	1	-77303	-77303	155575	1	1	10	43148907	45133595	1984688	100580
RA_Ishigaki_36333501_1	RA (Ishigaki, EAS)	IMD	Int_Mono_UT	Mono_Int_UT	Monocyte	Sorted cell	ENSG00000241945	PWP2	4393	2.981095957373e-57	1.25569728780052e-07	2.37405591697266e-50	0.999999872074661	2.35561271960938e-09	21:44056380	rs8133422	chr21.2		21	44056380	21:44056380	5.53924e-61	21:44289258	3.51007435992207e-13	4918	8375	0.936659745028913	0.999995369013913	43125852	45106742	ENSG00000241945.7	PWP2	protein_coding	44107399	1	-51019	-51019	181859	0	0	11	43125852	45106742	1980890	100590
RA_Ishigaki_36333501_1	RA (Ishigaki, EAS)	IMD	Int_Mono_UT	Mono_Int_UT	Monocyte	Sorted cell	ENSG00000225331	LINC01678	4508	5.2498153332853e-21	1.2556972871572e-07	4.18079637122516e-14	0.999999872032377	2.39785466862969e-09	21:44057219	rs6518345	chr21.2		21	44057219	21:44057219	4.38714e-21	21:44289258	3.51007435992207e-13	5042	8303	0.937490701608786	0.999995369695941	43188550	45159601	ENSG00000225331.1	LINC01678	lncRNA	44160137	-1	102918	102918	-129121	2	2	9	43187809	45159601	1971792	100586
RA_Ishigaki_36333501_1	RA (Ishigaki, EAS)	IMD	Int_Mono_UT	Mono_Int_UT	Monocyte	Sorted cell	ENSG00000160213	CSTB	4049	6.10936363597742e-08	6.20926720140058e-08	0.486531497504253	0.494449481675844	0.019018897633596	21:44289258	rs2075875	chr21.2		21	44289258	21:43773877	5.59756e-08	21:44289258	3.51007435992207e-13	4566	8320	0.934363330197554	0.9999953690435	42776461	44776393	ENSG00000160213.6	CSTB	protein_coding	43776308	-1	-512950	2431	-512950	18	0	18	42776461	44776393	1999932	100577
RA_Ishigaki_36333501_1	RA (Ishigaki, EAS)	IMD	Int_Mono_UT	Mono_Int_UT	Monocyte	Sorted cell	ENSG00000160216	AGPAT3	4044	7.74065231351753e-09	1.17580382136786e-07	0.0616442463147199	0.936371125061559	0.00198450330268571	21:44289258	rs2075875	chr21.2		21	44289258	21:43973568	3.7641e-09	21:44289258	3.51007435992207e-13	4565	8324	0.959680536093549	0.999995368667688	42865607	44865159	ENSG00000160216.18	AGPAT3	protein_coding	43865223	1	424035	108345	424035	15	1	15	42865607	44865159	1999552	100579
RA_Ishigaki_36333501_1	RA (Ishigaki, EAS)	IMD	Int_Mono_UT	Mono_Int_UT	Monocyte	Sorted cell	ENSG00000183250	LINC01547	5294	5.96267970004837e-09	1.1945689474673e-07	0.047485003075884	0.951316691673526	0.00119817983101709	21:44289258	rs2075875	chr21.2		21	44289258	21:45004592	7.70093e-08	21:44289258	3.51007435992207e-13	5820	8598	0.958452577830365	0.999995374503866	43939927	45939073	ENSG00000183250.11	LINC01547	lncRNA	44939937	-1	650679	-64655	650679	26	2	26	43939927	45939073	1999146	100583
RA_Ishigaki_36333501_1	RA (Ishigaki, EAS)	IMD	Int_Mono_UT	Mono_Int_UT	Monocyte	Sorted cell	ENSG00000183255	PTTG1IP	5225	1.20372051731253e-14	1.25569715067757e-07	9.58607124371822e-08	0.999999765184824	1.33847369193843e-08	21:44289258	rs2075875	chr21.2		21	44289258	21:44875071	2.07458e-17	21:44289258	3.51007435992207e-13	5745	8545	0.999786165133377	0.999995374700971	43874281	45873554	ENSG00000183255.11	PTTG1IP	protein_coding	44873690	-1	584432	-1381	584432	20	1	20	43874281	45873554	1999273	100584
RA_Ishigaki_36333501_1	RA (Ishigaki, EAS)	IMD	Int_Mono_UT	Mono_Int_UT	Monocyte	Sorted cell	ENSG00000184441	AP001062.7	4810	1.25011207651378e-13	1.25569601089496e-07	9.95551977266085e-07	0.999998856039153	2.2839142177017e-08	21:44289258	rs2075875	chr21.2		21	44289258	21:44339162	1.25065e-14	21:44289258	3.51007435992207e-13	5256	8681	0.999999164660306	0.999995369178954	43331514	45331164	ENSG00000184441.4	AP001062.1	lncRNA	44331234	1	-41976	7928	-41976	2	0	2	43331514	45331164	1999650	100585
RA_Ishigaki_36333501_1	RA (Ishigaki, EAS)	IMD	Int_Mono_UT	Mono_Int_UT	Monocyte	Sorted cell	ENSG00000227039	ITGB2-AS1	5301	6.78038330951563e-11	1.25500018465913e-07	0.000539969507579271	0.999444692369909	1.52125546912658e-05	21:44289258	rs2075875	chr21.2		21	44289258	21:44919698	3.96863e-12	21:44289258	3.51007435992207e-13	5823	8599	0.903110770679097	0.999995374741656	43921851	45919454	ENSG00000227039.6	ITGB2-AS1	lncRNA	44921051	1	-631793	-1353	-631793	23	1	23	43921851	45919454	1997603	100587
RA_Ishigaki_36333501_1	RA (Ishigaki, EAS)	IMD	Int_Mono_UT	Mono_Int_UT	Monocyte	Sorted cell	ENSG00000237989	LINC01679	4013	3.06598019007377e-08	9.39218935319582e-08	0.244165539366261	0.747950244996181	0.00788409105586281	21:44289258	rs2075875	chr21.2		21	44289258	21:43346322	1.38283e-08	21:44289258	3.51007435992207e-13	4519	8357	0.983819629466611	0.99999536581774	42362946	44362261	ENSG00000237989.1	LINC01679	lncRNA	43365330	-1	-923928	19008	-923928	25	1	25	42362946	44362261	1999315	100589
RA_Ishigaki_36333501_1	RA (Ishigaki, EAS)	IMD	Int_Mono_UT	Mono_Int_UT	Monocyte	Sorted cell	ENSG00000160226	CFAP410	4816	3.34831239621623e-16	1.2556972856914e-07	2.66649613880183e-09	0.999999870853679	9.10094994896757e-10	21:44339863	rs58670754	chr21.2		21	44339863	21:44339162	6.47001e-21	21:44289258	3.51007435992207e-13	5263	8685	0.999993743114781	0.999995369221343	43339556	45339157	ENSG00000160226.15	C21orf2	protein_coding	44339390	-1	-473	228	50132	1	0	3	43339556	45339157	1999601	100581
RA_Ishigaki_36333501_1	RA (Ishigaki, EAS)	IMD	Int_Mono_UT	Mono_Int_UT	Monocyte	Sorted cell	ENSG00000160255	ITGB2	5295	3.39305355130848e-34	1.25569728532118e-07	2.70212666849035e-27	0.999999873536546	8.93725160312981e-10	21:44908184	rs760462	chr21.2		21	44908184	21:44908184	3.66027e-46	21:44289258	3.51007435992207e-13	5815	8607	0.999999999999212	0.999995374496011	43932163	45931259	ENSG00000160255.17	ITGB2	protein_coding	44920899	-1	12715	12715	631641	0	0	22	43932163	45931259	1999096	100582
RA_Ishigaki_36333501_1	RA (Ishigaki, EAS)	IMD	Int_Mono_UT	Mono_Int_UT	Monocyte	Sorted cell	ENSG00000183741	CBX6	3789	1.16356609396948e-26	2.74557637172553e-08	4.23796647445596e-19	0.999999972217211	3.2702713258385e-10	22:38870446	rs7292074	chr22.3		22	38870446	22:38870446	4.4418e-31	22:39353976	1.53603446007062e-13	4240	6175	0.999999999999998	0.999778204755726	37872915	39872082	ENSG00000183741.11	CBX6	protein_coding	38872216	-1	1770	1770	-481760	0	0	21	37872915	39872082	1999167	100597
RA_Ishigaki_36333501_1	RA (Ishigaki, EAS)	IMD	Int_Mono_UT	Mono_Int_UT	Monocyte	Sorted cell	ENSG00000243811	APOBEC3D	3810	2.92823831712701e-20	2.74557637226578e-08	1.06652951486586e-12	0.999999972410713	1.32455124992754e-10	22:39024088	rs3884935	chr22.3		22	39024088	22:39024088	8.08627e-22	22:39353976	1.53603446007062e-13	4251	6151	0.999999214493254	0.99977820497545	38021503	40019705	ENSG00000243811.8	APOBEC3D	protein_coding	39021127	1	2961	2961	332849	0	0	15	38021503	40019705	1998202	100599
RA_Ishigaki_36333501_1	RA (Ishigaki, EAS)	IMD	Int_Mono_UT	Mono_Int_UT	Monocyte	Sorted cell	ENSG00000100321	SYNGR1	3405	6.54113543123709e-21	2.54683895624495e-08	2.38242698221077e-13	0.927470323759856	0.0725296507715177	22:39349338	rs76547504	chr22.3		22	39349338	22:39349338	4.24775e-32	22:39353976	1.53603446007062e-13	3821	5557	0.985798530304668	0.999778205702904	38349944	40349177	ENSG00000100321.14	SYNGR1	protein_coding	39349991	1	-653	-653	3985	0	0	0	38349944	40349177	1999233	100593
RA_Ishigaki_36333501_1	RA (Ishigaki, EAS)	IMD	Int_Mono_UT	Mono_Int_UT	Monocyte	Sorted cell	ENSG00000128394	APOBEC3F	3823	1.94220028025314e-08	7.23570011195806e-09	0.707392533800493	0.263482038428471	0.0291254011133352	22:39351666	rs909685	chr22.3		22	39351666	22:39049431	7.07926e-09	22:39353976	1.53603446007062e-13	4267	6150	0.954661969147753	0.999778205065268	38041095	40038753	ENSG00000128394.16	APOBEC3F	protein_coding	39040864	1	310802	8567	313112	14	0	14	38041095	40038753	1997658	100595
RA_Ishigaki_36333501_1	RA (Ishigaki, EAS)	IMD	Int_Mono_UT	Mono_Int_UT	Monocyte	Sorted cell	ENSG00000100226	GTPBP1	3829	1.52713445795763e-08	1.14702847604948e-08	0.556216330871862	0.417721154271907	0.026062488114602	22:39352907	rs1807560	chr22.3		22	39352907	22:38500950	5.5214e-07	22:39353976	1.53603446007062e-13	4278	6324	0.935130711486921	0.999778204440334	37706339	39704968	ENSG00000100226.15	GTPBP1	protein_coding	38705944	1	646963	-204994	648032	32	9	32	37706339	39705060	1998721	100591
RA_Ishigaki_36333501_1	RA (Ishigaki, EAS)	IMD	Int_Mono_UT	Mono_Int_UT	Monocyte	Sorted cell	ENSG00000100298	APOBEC3H	3746	1.02640890453284e-08	1.65269436914291e-08	0.373840948874311	0.601899523763375	0.0242595005712802	22:39352907	rs1807560	chr22.3		22	39352907	22:39082393	4.22709e-08	22:39353976	1.53603446007062e-13	4193	6035	0.934706240609502	0.999778205175986	38097287	40096804	ENSG00000100298.15	APOBEC3H	protein_coding	39097244	1	255663	-14851	256732	10	1	10	38097287	40096804	1999517	100592
RA_Ishigaki_36333501_1	RA (Ishigaki, EAS)	IMD	Int_Mono_UT	Mono_Int_UT	Monocyte	Sorted cell	ENSG00000128383	APOBEC3A	3791	4.69962952901522e-11	2.74066817179877e-08	0.00171170958736616	0.998212144390482	7.61185684724614e-05	22:39352907	rs1807560	chr22.3		22	39352907	22:39010876	8.79849e-12	22:39353976	1.53603446007062e-13	4232	6156	0.999926194234897	0.999778204888228	37952819	39952516	ENSG00000128383.12	APOBEC3A	protein_coding	38957609	1	395298	53267	396367	20	2	20	37952819	39952516	1999697	100594
RA_Ishigaki_36333501_1	RA (Ishigaki, EAS)	IMD	Int_Mono_UT	Mono_Int_UT	Monocyte	Sorted cell	ENSG00000179750	APOBEC3B	3796	5.83691686260124e-10	2.68436133323449e-08	0.0212593492586244	0.97770201662472	0.00103860668935084	22:39352907	rs1807560	chr22.3		22	39352907	22:39012302	7.74455e-09	22:39353976	1.53603446007062e-13	4236	6145	0.996057172465482	0.99977820493359	37983767	39980968	ENSG00000179750.15	APOBEC3B	protein_coding	38982347	1	370560	29955	371629	19	1	19	37983767	39980968	1997201	100596
RA_Ishigaki_36333501_1	RA (Ishigaki, EAS)	IMD	Int_Mono_UT	Mono_Int_UT	Monocyte	Sorted cell	ENSG00000239713	APOBEC3G	3785	4.12285799179633e-13	2.74553108980944e-08	1.50163656702013e-05	0.999983476596046	1.47958256172144e-06	22:39352907	rs1807560	chr22.3		22	39352907	22:39077987	2.18921e-23	22:39353976	1.53603446007062e-13	4231	6095	0.998549060854961	0.99977820511829	38077027	40076395	ENSG00000239713.8	APOBEC3G	protein_coding	39077275	1	275632	712	276701	12	0	12	38077027	40076395	1999368	100598
RA_Ishigaki_36333501_1	RA (Ishigaki, EAS)	IMD	Int_Mono_UT	Mono_Int_UT	Monocyte	Sorted cell	ENSG00000244627	TPTEP2	4058	4.88016864534543e-10	2.694932962415e-08	0.0177746519933494	0.981552757476807	0.000672563092499005	22:39352907	rs1807560	chr22.3		22	39352907	22:38398655	2.32176e-08	22:39353976	1.53603446007062e-13	4492	6798	0.999168625023546	0.99977822636468	37399109	39398236	ENSG00000244627.5	Z98749.2	transcribed_unprocessed_pseudogene	38384096	-1	-968811	-14559	-969880	45	2	45	37399109	39398236	1999127	100600
RA_Ishigaki_36333501_1	RA (Ishigaki, EAS)	IMD	Mono_NC_Perez	Mono_NC_Perez	Monocyte	Single cell	ENSG00000155542	SETD9	4816	7.14868172307987e-09	2.73467658804003e-06	0.00260704096210016	0.997304528887034	8.56883255946513e-05	5:56148856	rs7731626	chr5.1		5	56148856	5:56980937	1.88843e-09	5:56148856	2.61609713417871e-12	6132	8278	0.987223133712972	0.9999990506691	55909291	57908553	ENSG00000155542	ENSG00000155542	protein_coding	56909596	1	-760740	71341	-760740	9	3	9	55909291	57908553	1999262	148983
RA_Ishigaki_36333501_1	RA (Ishigaki, EAS)	IMD	Mono_NC_Perez	Mono_NC_Perez	Monocyte	Single cell	ENSG00000225940	C5orf67	4967	7.46838638333742e-12	2.74205169335277e-06	2.72363342980794e-06	0.9999942787001	2.55607309453544e-07	5:56148856	rs7731626	chr5.1		5	56148856	5:56723183	9.77972e-15	5:56148856	2.61609713417871e-12	6420	8301	0.994343979359672	0.999999082709483	55606801	57606134	ENSG00000225940	ENSG00000225940	lncRNA	56670140	-1	521284	-53043	521284	5	0	5	55606801	57606134	1999333	148982
RA_Ishigaki_36333501_1	RA (Ishigaki, EAS)	IMD	Mono_NC_Perez	Mono_NC_Perez	Monocyte	Single cell	ENSG00000051620	HEBP2	5303	5.81450117946047e-07	0.000122714320957583	0.00471380697831237	0.994842432647045	0.000320464603567723	6:137907383	rs9494894	chr6.10		6	137907383	6:138410733	3.32389e-11	6:137921501	1.27141728142725e-09	6526	8886	0.94208022016836	0.999952422228131	137404382	139400705	ENSG00000051620	ENSG00000051620	protein_coding	138404223	1	-496840	6510	-482722	5	0	5	137404382	139402675	1998293	148984
RA_Ishigaki_36333501_1	RA (Ishigaki, EAS)	IMD	Mono_NC_Perez	Mono_NC_Perez	Monocyte	Single cell	ENSG00000160221	GATD3	4037	1.95689754290907e-14	1.25569707718809e-07	1.55841484773902e-07	0.999999706881696	1.17070929831917e-08	21:44289258	rs2075875	chr21.2		21	44289258	21:44069918	2.83075e-15	21:44289258	3.51007435992207e-13	5274	8427	0.999919542896684	0.999995371288187	43137900	45133595	ENSG00000160221	ENSG00000160221	protein_coding	44133683	1	155575	-63765	155575	10	1	10	43137900	45133595	1995695	148979
RA_Ishigaki_36333501_1	RA (Ishigaki, EAS)	IMD	Mono_NC_Perez	Mono_NC_Perez	Monocyte	Single cell	ENSG00000160255	ITGB2	4793	7.96324252278918e-13	1.25568905950149e-07	6.34168886141163e-06	0.999993318781934	2.13959501552493e-07	21:44289258	rs2075875	chr21.2		21	44289258	21:44908184	6.10417e-14	21:44289258	3.51007435992207e-13	6132	8606	0.999994896853722	0.999995370976089	43932388	45931259	ENSG00000160255	ENSG00000160255	protein_coding	44920899	-1	631641	12715	631641	22	0	22	43932388	45931259	1998871	148980
RA_Ishigaki_36333501_1	RA (Ishigaki, EAS)	IMD	Mono_NC_Perez	Mono_NC_Perez	Monocyte	Single cell	ENSG00000128383	APOBEC3A	3480	1.94796533263284e-09	2.54426863809796e-08	0.0709648147605802	0.926878468255031	0.0021566895937382	22:39352907	rs1807560	chr22.3		22	39352907	22:38962032	3.26985e-10	22:39353976	1.53603446007062e-13	4613	6151	0.992091630900961	0.999997825311197	37955678	39952516	ENSG00000128383	ENSG00000128383	protein_coding	38957609	1	395298	4423	396367	20	0	20	37955678	39952516	1996838	148981
RA_Ishigaki_36333501_1	RA (Ishigaki, EAS)	IMD	NC_Mono_UT	Mono_NC_UT	Monocyte	Sorted cell	ENSG00000157191	NECAP2	4067	1.13255288390003e-61	1.14457023092107e-20	9.89500559514491e-42	1	2.14472430862521e-22	1:16456197	rs279018	chr1.2		1	16456197	1:16439071	7.4266e-55	1:17348042	1.0787159684891e-26	4666	6091	0.999999999999995	0.999999999917274	15440875	17439260	ENSG00000157191.19	NECAP2	protein_coding	16440724	1	15473	-1653	907318	0	0	26	15440875	17439260	1998385	175541
RA_Ishigaki_36333501_1	RA (Ishigaki, EAS)	IMD	NC_Mono_UT	Mono_NC_UT	Monocyte	Sorted cell	ENSG00000159339	PADI4	4646	7.36150933421903e-33	1.14457022948189e-20	6.43167988765096e-13	0.999999998740094	1.25926134387331e-09	1:17340013	rs11203368	chr1.2		1	17340013	1:17295263	5.67608e-21	1:17348042	1.0787159684891e-26	5163	7087	0.943014978090235	0.999999999917274	16308428	18308154	ENSG00000159339.13	PADI4	protein_coding	17308197	1	31816	-12934	39845	0	0	0	16308428	18308154	1999726	175542
RA_Ishigaki_36333501_1	RA (Ishigaki, EAS)	IMD	NC_Mono_UT	Mono_NC_UT	Monocyte	Sorted cell	ENSG00000074964	ARHGEF10L	5169	7.25229716669232e-21	3.92082747062175e-21	0.633626226750298	0.342511199127339	0.0238625741223606	1:17348042	rs2240335	chr1.2		1	17348042	1:17641976	1.69292e-07	1:17348042	1.0787159684891e-26	5619	7792	0.953397108419407	0.999999999917274	16541431	18539541	ENSG00000074964.16	ARHGEF10L	protein_coding	17539698	1	-191656	102278	-191656	3	0	3	16541431	18539541	1998110	175537
RA_Ishigaki_36333501_1	RA (Ishigaki, EAS)	IMD	NC_Mono_UT	Mono_NC_UT	Monocyte	Sorted cell	ENSG00000080947	CROCCP3	4039	2.86659870345119e-22	1.11495410028979e-20	0.0250451971055054	0.974123007984564	0.000831794909930897	1:17348042	rs2240335	chr1.2		1	17348042	1:16454531	8.27103e-08	1:17348042	1.0787159684891e-26	4640	6085	0.986726000629566	0.999999999917274	15499313	17498438	ENSG00000080947.14	CROCCP3	transcribed_unprocessed_pseudogene	16491307	-1	-856735	36776	-856735	24	1	24	15499313	17498438	1999125	175538
RA_Ishigaki_36333501_1	RA (Ishigaki, EAS)	IMD	NC_Mono_UT	Mono_NC_UT	Monocyte	Sorted cell	ENSG00000117115	PADI2	4425	3.48188177398453e-28	1.1445701951834e-20	3.0420866102577e-08	0.999999968774738	8.04394769058869e-10	1:17348042	rs2240335	chr1.2		1	17348042	1:17094791	3.33338e-14	1:17348042	1.0787159684891e-26	4963	6704	0.952857715841921	0.999999999917274	16119854	18118519	ENSG00000117115.12	PADI2	protein_coding	17119451	-1	-228591	24660	-228591	1	0	1	16119854	18118519	1998665	175539
RA_Ishigaki_36333501_1	RA (Ishigaki, EAS)	IMD	NC_Mono_UT	Mono_NC_UT	Monocyte	Sorted cell	ENSG00000226029	LINC01772	4101	2.58111658619595e-22	1.11820852988345e-20	0.0225509673104014	0.976967071480356	0.000481961209239919	1:17348042	rs2240335	chr1.2		1	17348042	1:16472407	2.36137e-07	1:17348042	1.0787159684891e-26	4702	6128	0.998306297286202	0.999999999917274	15461056	17460856	ENSG00000226029.1	LINC01772	lncRNA	16460948	1	887094	11459	887094	25	0	25	15461056	17460856	1999800	175543
RA_Ishigaki_36333501_1	RA (Ishigaki, EAS)	IMD	NC_Mono_UT	Mono_NC_UT	Monocyte	Sorted cell	ENSG00000235241	RP11-108M9.5	4133	2.0552837673288e-22	1.1235768327781e-20	0.0179568165570309	0.981657498629172	0.000385684813800699	1:17348042	rs2240335	chr1.2		1	17348042	1:16490636	4.63105e-09	1:17348042	1.0787159684891e-26	4679	6396	0.991251727304804	0.999999999917274	15889113	17888893	ENSG00000235241.1	BX284668.4	processed_pseudogene	16889095	1	458947	-398459	458947	10	14	10	15889113	17888893	1999780	175544
RA_Ishigaki_36333501_1	RA (Ishigaki, EAS)	IMD	NC_Mono_UT	Mono_NC_UT	Monocyte	Sorted cell	ENSG00000238142	RP11-108M9.4	4129	7.13214985877368e-27	1.14456949719726e-20	6.23129072039053e-07	0.999999358916653	1.79542783987305e-08	1:17348042	rs2240335	chr1.2		1	17348042	1:16490636	4.52026e-15	1:17348042	1.0787159684891e-26	4675	6391	0.999999892571307	0.999999999917274	15889983	17888893	ENSG00000238142.1	BX284668.5	lncRNA	16896642	-1	-451400	406006	-451400	8	16	8	15889983	17888893	1998910	175545
RA_Ishigaki_36333501_1	RA (Ishigaki, EAS)	IMD	NC_Mono_UT	Mono_NC_UT	Monocyte	Sorted cell	ENSG00000124356	STAMBP	3257	4.73432023002776e-20	0.00107774426956395	4.38804867470516e-17	0.998917275722505	4.98000792982425e-06	2:73851587	rs35283510	chr2.1		2	73851587	2:73836391	2.30321e-25	2:73990729	8.8103094995342e-09	3582	5354	0.997827750890864	0.999801939750667	72832886	74827374	ENSG00000124356.15	STAMBP	protein_coding	73828961	1	22626	7430	161768	0	0	6	72831987	74827374	1995387	175550
RA_Ishigaki_36333501_1	RA (Ishigaki, EAS)	IMD	NC_Mono_UT	Mono_NC_UT	Monocyte	Sorted cell	ENSG00000065911	MTHFD2	3574	0.00014478729258794	0.000927799513621512	0.134198882961782	0.859939220165973	0.00478931006603598	2:73990729	rs6546883	chr2.1		2	73990729	2:74212053	2.19983e-07	2:73990729	8.8103094995342e-09	3813	5977	0.992752058867786	0.999761712904944	73199886	75198497	ENSG00000065911.11	MTHFD2	protein_coding	74198615	1	-207886	13438	-207886	6	0	6	73199886	75198497	1998611	175546
RA_Ishigaki_36333501_1	RA (Ishigaki, EAS)	IMD	NC_Mono_UT	Mono_NC_UT	Monocyte	Sorted cell	ENSG00000114956	DGUOK	3416	5.39837866694727e-05	0.00102085424868423	0.0500352252159224	0.946180007226439	0.002709929522285	2:73990729	rs6546883	chr2.1		2	73990729	2:73829437	1.68261e-08	2:73990729	8.8103094995342e-09	3682	5629	0.975071290631802	0.999790094599567	72927378	74925803	ENSG00000114956.19	DGUOK	protein_coding	73926880	1	63849	-97443	63849	3	2	3	72927378	74926488	1999110	175547
RA_Ishigaki_36333501_1	RA (Ishigaki, EAS)	IMD	NC_Mono_UT	Mono_NC_UT	Monocyte	Sorted cell	ENSG00000115350	POLE4	4302	5.41539458027773e-06	0.00107212553833398	0.00501937395217069	0.993722056650842	0.000181028464074221	2:73990729	rs6546883	chr2.1		2	73990729	2:74883161	2.58582e-10	2:73990729	8.8103094995342e-09	4533	7332	0.999879739499211	0.999703600357912	73958749	75958166	ENSG00000115350.11	POLE4	protein_coding	74958643	1	-967914	-75482	-967914	43	2	43	73958749	75958166	1999417	175548
RA_Ishigaki_36333501_1	RA (Ishigaki, EAS)	IMD	NC_Mono_UT	Mono_NC_UT	Monocyte	Sorted cell	ENSG00000135617	PRADC1	2918	9.70303056362894e-06	0.00106758464644031	0.00899338492866309	0.989504398673649	0.000424928720684217	2:73990729	rs6546883	chr2.1		2	73990729	2:73215211	4.87289e-09	2:73990729	8.8103094995342e-09	3376	4818	0.958265139235143	0.999812768632002	72233475	74231103	ENSG00000135617.3	PRADC1	protein_coding	73233239	-1	-757490	18028	-757490	19	0	19	72233475	74231103	1997628	175551
RA_Ishigaki_36333501_1	RA (Ishigaki, EAS)	IMD	NC_Mono_UT	Mono_NC_UT	Monocyte	Sorted cell	ENSG00000135631	RAB11FIP5	2888	1.25843698357962e-06	0.001076440671301	0.00116640016349585	0.997714217294923	4.16834332972456e-05	2:73990729	rs6546883	chr2.1		2	73990729	2:73055237	2.28676e-08	2:73990729	8.8103094995342e-09	3341	4747	0.980846949281718	0.999819337694374	72156739	74154997	ENSG00000135631.16	RAB11FIP5	protein_coding	73112948	-1	-877781	57711	-877781	21	1	21	72156739	74156503	1999764	175552
RA_Ishigaki_36333501_1	RA (Ishigaki, EAS)	IMD	NC_Mono_UT	Mono_NC_UT	Monocyte	Sorted cell	ENSG00000144034	TPRKB	3087	1.80445069812259e-05	0.00105906364473114	0.0167246787280384	0.981599420769811	0.000598792350438331	2:73990729	rs6546883	chr2.1		2	73990729	2:73810342	1.26143e-07	2:73990729	8.8103094995342e-09	3407	5107	0.963991039260564	0.999806791583631	72737853	74736541	ENSG00000144034.14	TPRKB	protein_coding	73737345	-1	-253384	-72997	-253384	10	2	10	72737853	74736541	1998688	175554
RA_Ishigaki_36333501_1	RA (Ishigaki, EAS)	IMD	NC_Mono_UT	Mono_NC_UT	Monocyte	Sorted cell	ENSG00000159399	HK2	4293	1.46510781033166e-31	0.00107770854722215	1.35799249185586e-28	0.998916317085951	5.97436683227426e-06	2:74819712	rs640944	chr2.1		2	74819712	2:74819712	2.56613e-39	2:73990729	8.8103094995342e-09	4529	7278	0.907368803947836	0.999700792481202	73834105	75833361	ENSG00000159399.9	HK2	protein_coding	74834127	1	-14415	-14415	-843398	1	1	40	73834105	75833361	1999256	175559
RA_Ishigaki_36333501_1	RA (Ishigaki, EAS)	IMD	NC_Mono_UT	Mono_NC_UT	Monocyte	Sorted cell	ENSG00000204792	LINC01291	4262	9.81605010103589e-72	0.00107771032826774	9.0983319707343e-69	0.998911580901385	1.07087703595229e-05	2:74958729	rs12366	chr2.1		2	74958729	2:74958729	3.87959e-83	2:73990729	8.8103094995342e-09	4490	7278	0.999999999999998	0.999702670352613	73918269	75918054	ENSG00000204792.2	LINC01291	lncRNA	74908953	1	49776	49776	-918224	2	2	41	73918269	75918054	1999785	175561
RA_Ishigaki_36333501_1	RA (Ishigaki, EAS)	IMD	NC_Mono_UT	Mono_NC_UT	Monocyte	Sorted cell	ENSG00000144218	AFF3	5184	1.48526791508053e-07	3.06985870296735e-06	0.0114776080713763	0.235721875744342	0.752797297798788	2:100177414	rs12712071	chr2.2		2	100177414	2:100184736	2.79278e-07	2:100177940	4.2242225691045e-10	5441	8403	0.981058952878616	0.936692026673599	99142772	101142720	ENSG00000144218.18	AFF3	protein_coding	100142590	-1	-34824	-42146	-35350	0	0	0	99142772	101142720	1999948	175556
RA_Ishigaki_36333501_1	RA (Ishigaki, EAS)	IMD	NC_Mono_UT	Mono_NC_UT	Monocyte	Sorted cell	ENSG00000115539	PDCL3	5422	5.27193679629291e-11	1.29403327767524e-05	4.07396099187285e-06	0.999981844834082	1.14081942843891e-06	2:100177940	rs11891046	chr2.2		2	100177940	2:100556794	6.5878e-14	2:100177940	4.2242225691045e-10	5690	8890	0.931634391493587	0.93669186280096	99562895	101562568	ENSG00000115539.13	PDCL3	protein_coding	100562993	1	-385053	-6199	-385053	2	0	2	99562895	101562568	1999673	175549
RA_Ishigaki_36333501_1	RA (Ishigaki, EAS)	IMD	NC_Mono_UT	Mono_NC_UT	Monocyte	Sorted cell	ENSG00000158411	MITD1	3830	4.28530854856981e-11	1.31224582399108e-05	3.26557537012668e-06	0.999983453337994	1.58585541507233e-07	2:100177940	rs11891046	chr2.2		2	100177940	2:99146080	4.75938e-13	2:100177940	4.2242225691045e-10	4061	6663	0.909412234807643	0.935858585659768	98181269	100180919	ENSG00000158411.11	MITD1	protein_coding	99181058	-1	-996882	34978	-996882	8	3	8	98181269	100180919	1999650	175558
RA_Ishigaki_36333501_1	RA (Ishigaki, EAS)	IMD	NC_Mono_UT	Mono_NC_UT	Monocyte	Sorted cell	ENSG00000151690	MFSD6	4399	1.19884932929081e-50	2.52198327167385e-07	4.7535962631811e-44	0.999999746682026	1.11964308301666e-09	2:190399664	rs4853700	chr2.3		2	190399664	2:190399664	1.2738e-56	2:191079016	2.97652454336996e-13	4646	7088	0.999999999999997	0.999999938563273	189408738	191408207	ENSG00000151690.14	MFSD6	protein_coding	190408355	1	-8691	-8691	670661	0	0	11	189408738	191408207	1999469	175557
RA_Ishigaki_36333501_1	RA (Ishigaki, EAS)	IMD	NC_Mono_UT	Mono_NC_UT	Monocyte	Sorted cell	ENSG00000039123	MTREX	5403	6.20270238269209e-07	2.09371122303932e-06	0.226205081429134	0.763530730160187	0.0102614744292192	5:56148856	rs7731626	chr5.1		5	56148856	5:55422194	4.77361e-07	5:56148856	2.61609713417871e-12	5708	8528	0.960616148750054	0.999999177777248	54307763	56307724	ENSG00000039123.15	SKIV2L2	protein_coding	55307989	1	840867	114205	840867	12	0	12	54307763	56307724	1999961	175564
RA_Ishigaki_36333501_1	RA (Ishigaki, EAS)	IMD	NC_Mono_UT	Mono_NC_UT	Monocyte	Sorted cell	ENSG00000225940	C5orf67	5243	2.32589950126279e-40	2.74205962489901e-06	8.48228486113653e-35	0.999997241119172	1.68212052775751e-08	5:56721848	rs61204357	chr5.1		5	56721848	5:56710348	5.08512e-48	5:56148856	2.61609713417871e-12	5576	8300	0.994812032376453	0.999999152255524	55606801	57606080	ENSG00000225940.5	C5orf67	lncRNA	56670140	-1	-51708	-40208	521284	0	0	5	55606801	57606080	1999279	175566
RA_Ishigaki_36333501_1	RA (Ishigaki, EAS)	IMD	NC_Mono_UT	Mono_NC_UT	Monocyte	Sorted cell	ENSG00000234553	AC022431.3	5244	3.76659034035281e-30	2.74205963709235e-06	1.37363166693897e-24	0.999997241448934	1.64914300818519e-08	5:56721848	rs61204357	chr5.1		5	56721848	5:56710348	3.2208e-36	5:56148856	2.61609713417871e-12	5589	8268	0.988822827422126	0.999999160897309	55538480	57537339	ENSG00000234553.1	AC022431.2	lncRNA	56537826	-1	-184022	-172522	388970	1	1	4	55538158	57537339	1999181	175567
RA_Ishigaki_36333501_1	RA (Ishigaki, EAS)	IMD	NC_Mono_UT	Mono_NC_UT	Monocyte	Sorted cell	ENSG00000155542	SETD9	5089	2.88356380299542e-65	2.74205943424274e-06	1.05160220855471e-59	0.999997209620914	4.83196376248485e-08	5:56951701	rs77112307	chr5.1		5	56951701	5:56901251	1.34197e-71	5:56148856	2.61609713417871e-12	5388	8278	0.999999999999997	0.999999122102624	55909291	57908553	ENSG00000155542.11	SETD9	protein_coding	56909596	1	42105	-8345	-760740	2	0	9	55909291	57908553	1999262	175565
RA_Ishigaki_36333501_1	RA (Ishigaki, EAS)	IMD	NC_Mono_UT	Mono_NC_UT	Monocyte	Sorted cell	ENSG00000145979	TBC1D7	4966	1.87146855298365e-13	0.000406582370525344	4.60103221867271e-10	0.99958856652619	4.85064299391898e-06	6:13295304	rs454563	chr6.1		6	13295304	6:13295270	6.25734e-17	6:14111156	4.76425937194525e-09	5290	7936	0.999995956248159	0.999885524799309	12328690	14328418	ENSG00000145979.17	TBC1D7	protein_coding	13328537	-1	33233	33267	-782619	1	1	11	12328690	14328418	1999728	175581
RA_Ishigaki_36333501_1	RA (Ishigaki, EAS)	IMD	NC_Mono_UT	Mono_NC_UT	Monocyte	Sorted cell	ENSG00000030110	BAK1	3621	1.50253526522235e-38	6.33623265663589e-09	2.37133851781181e-30	0.999999993628975	3.47957687823281e-11	6:33573730	rs511515	chr6.3		6	33573730	6:33573730	4.49773e-47	6:33899092	2.39984152541313e-15	3872	6388	0.999999999866179	0.999721189269667	33480836	34579426	ENSG00000030110.12	BAK1	protein_coding	33580276	-1	6546	6546	-318816	0	0	8	33480836	34579426	1098590	175570
RA_Ishigaki_36333501_1	RA (Ishigaki, EAS)	IMD	NC_Mono_UT	Mono_NC_UT	Monocyte	Sorted cell	ENSG00000064999	ANKS1A	5135	4.21279294074054e-10	1.54195943918909e-08	0.0265588143474932	0.972098603795525	0.00134256601610861	6:33899092	rs150212123	chr6.3		6	33899092	6:34870800	1.47157e-08	6:33899092	2.39984152541313e-15	5504	9190	0.974059625354363	0.999983273909585	33889652	35889055	ENSG00000064999.13	ANKS1A	protein_coding	34889255	1	-990163	-18455	-990163	20	1	20	33889652	35889055	1999403	175572
RA_Ishigaki_36333501_1	RA (Ishigaki, EAS)	IMD	NC_Mono_UT	Mono_NC_UT	Monocyte	Sorted cell	ENSG00000064999	ANKS1A	5135	4.21279294074054e-10	1.54195943918909e-08	0.0265588143474932	0.972098603795525	0.00134256601610861	6:33899092	rs150212123	chr6.4		6	33899092	6:34870800	1.47157e-08	6:33899092	2.39984152541313e-15	5504	9190	0.974059625354363	0.999983273909585	33889652	35889055	ENSG00000064999.13	ANKS1A	protein_coding	34889255	1	-990163	-18455	-990163	20	1	20	33889652	35889055	1999403	175572
RA_Ishigaki_36333501_1	RA (Ishigaki, EAS)	IMD	NC_Mono_UT	Mono_NC_UT	Monocyte	Sorted cell	ENSG00000204252	HLA-DOA	2168	4.68241844256787e-09	1.4286948184916e-09	0.738990109195581	0.225408718540651	0.0356011661526547	6:33899092	rs150212123	chr6.3		6	33899092	6:33825390	7.98079e-07	6:33899092	2.39984152541313e-15	2295	3351	0.984698258891475	0.999726522308195	33480836	34009087	ENSG00000204252.13	HLA-DOA	protein_coding	33009591	-1	-889501	-815799	-889501	42	42	42	33480836	34009087	528251	175585
RA_Ishigaki_36333501_1	RA (Ishigaki, EAS)	IMD	NC_Mono_UT	Mono_NC_UT	Monocyte	Sorted cell	ENSG00000204256	BRD2	2038	7.23556107566934e-10	5.57150616179411e-09	0.114193295515738	0.87929494300092	0.00651175518828088	6:33899092	rs150212123	chr6.3		6	33899092	6:33662352	1.16333e-08	6:33899092	2.39984152541313e-15	2160	3153	0.952880799832499	0.999726522345872	33480836	33967683	ENSG00000204256.12	BRD2	protein_coding	32968594	1	930498	693758	930498	45	40	45	33480836	33967683	486847	175586
RA_Ishigaki_36333501_1	RA (Ishigaki, EAS)	IMD	NC_Mono_UT	Mono_NC_UT	Monocyte	Sorted cell	ENSG00000223865	HLA-DPB1	2405	1.67653165429092e-09	4.57954298504921e-09	0.264594114044868	0.722728740915447	0.0126771387836106	6:33899092	rs150212123	chr6.3		6	33899092	6:33825390	2.68738e-12	6:33899092	2.39984152541313e-15	2550	3718	0.970866477416079	0.999726522235287	33480836	34075875	ENSG00000223865.10	HLA-DPB1	protein_coding	33075990	1	823102	749400	823102	40	40	40	33480836	34075875	595039	175587
RA_Ishigaki_36333501_1	RA (Ishigaki, EAS)	IMD	NC_Mono_UT	Mono_NC_UT	Monocyte	Sorted cell	ENSG00000124614	RPS10	5524	7.37930885847135e-38	6.33623228900314e-09	1.16462094025231e-29	0.999999992898154	7.65613837454464e-10	6:34421404	rs1811968	chr6.3		6	34421404	6:34426068	2.18537e-45	6:33899092	2.39984152541313e-15	5901	9693	0.972352896936265	0.999719979317392	33480836	35425986	ENSG00000124614.13	RPS10	protein_coding	34426069	-1	4665	1	526977	0	0	8	33480836	35425986	1945150	175577
RA_Ishigaki_36333501_1	RA (Ishigaki, EAS)	IMD	NC_Mono_UT	Mono_NC_UT	Monocyte	Sorted cell	ENSG00000124614	RPS10	5524	7.37930885847135e-38	6.33623228900314e-09	1.16462094025231e-29	0.999999992898154	7.65613837454464e-10	6:34421404	rs1811968	chr6.4		6	34421404	6:34426068	2.18537e-45	6:33899092	2.39984152541313e-15	5901	9693	0.972352896936265	0.999719979317392	33480836	35425986	ENSG00000124614.13	RPS10	protein_coding	34426069	-1	4665	1	526977	0	0	8	33480836	35425986	1945150	175577
RA_Ishigaki_36333501_1	RA (Ishigaki, EAS)	IMD	NC_Mono_UT	Mono_NC_UT	Monocyte	Sorted cell	ENSG00000065060	BLTP3A	5358	2.46576610208403e-33	9.80011623633166e-09	2.51605797808123e-25	0.999999984647033	5.55284573651463e-09	6:34782951	rs6930036	chr6.3		6	34782951	6:34731193	2.0075e-38	6:33899092	2.39984152541313e-15	5724	9497	0.938958197661052	0.999989674673865	33792129	35791789	ENSG00000065060.16	UHRF1BP1	protein_coding	34792083	1	-9132	-60890	-892991	0	1	18	33792129	35791789	1999660	175573
RA_Ishigaki_36333501_1	RA (Ishigaki, EAS)	IMD	NC_Mono_UT	Mono_NC_UT	Monocyte	Sorted cell	ENSG00000065060	BLTP3A	5358	2.46576610208403e-33	9.80011623633166e-09	2.51605797808123e-25	0.999999984647033	5.55284573651463e-09	6:34782951	rs6930036	chr6.4		6	34782951	6:34731193	2.0075e-38	6:33899092	2.39984152541313e-15	5724	9497	0.938958197661052	0.999989674673865	33792129	35791789	ENSG00000065060.16	UHRF1BP1	protein_coding	34792083	1	-9132	-60890	-892991	0	1	18	33792129	35791789	1999660	175573
RA_Ishigaki_36333501_1	RA (Ishigaki, EAS)	IMD	NC_Mono_UT	Mono_NC_UT	Monocyte	Sorted cell	ENSG00000112759	SLC29A1	4284	2.31431991343036e-19	4.42753065329398e-15	5.22682376766862e-05	0.999944829670901	2.90209141931185e-06	6:44266184	rs2233424	chr6.7		6	44266184	6:44218164	1.29358e-12	6:44266184	1.30162950923778e-20	4537	7421	0.983109918189613	0.999999999999996	43219885	45218436	ENSG00000112759.16	SLC29A1	protein_coding	44223595	1	42589	-5431	42589	3	0	3	43219885	45218436	1998551	175575
RA_Ishigaki_36333501_1	RA (Ishigaki, EAS)	IMD	NC_Mono_UT	Mono_NC_UT	Monocyte	Sorted cell	ENSG00000137216	TMEM63B	4247	4.19964541875293e-18	4.42346454934742e-15	0.000948477622438213	0.99902646769379	2.50546837663673e-05	6:44266184	rs2233424	chr6.7		6	44266184	6:44149927	2.12701e-09	6:44266184	1.30162950923778e-20	4513	7373	0.974474280071745	0.999999999999996	43127657	45126702	ENSG00000137216.18	TMEM63B	protein_coding	44127554	1	138630	22373	138630	6	0	6	43127657	45126702	1999045	175580
RA_Ishigaki_36333501_1	RA (Ishigaki, EAS)	IMD	NC_Mono_UT	Mono_NC_UT	Monocyte	Sorted cell	ENSG00000096080	MRPS18A	4321	3.02065094580555e-15	1.30970331240272e-15	0.682205172489097	0.295748566138438	0.0220462613724584	6:44266884	rs28362855	chr6.7		6	44266884	6:43370052	6.14658e-06	6:44266184	1.30162950923778e-20	4621	7302	0.963470860927634	0.999999999999996	42688867	44687283	ENSG00000096080.11	MRPS18A	protein_coding	43687791	-1	-579093	317739	-578393	18	14	18	42688867	44687283	1998416	175574
RA_Ishigaki_36333501_1	RA (Ishigaki, EAS)	IMD	NC_Mono_UT	Mono_NC_UT	Monocyte	Sorted cell	ENSG00000180992	MRPL14	4248	1.0672579584821e-15	3.32523058842062e-15	0.241037085290394	0.750977622465222	0.00798529224437732	6:44266884	rs28362855	chr6.7		6	44266884	6:44086816	3.77993e-08	6:44266184	1.30162950923778e-20	4514	7374	0.991688411606356	0.999999999999996	43127657	45127426	ENSG00000180992.6	MRPL14	protein_coding	44127452	-1	-139432	40636	-138732	7	1	7	43127657	45127426	1999769	175583
RA_Ishigaki_36333501_1	RA (Ishigaki, EAS)	IMD	NC_Mono_UT	Mono_NC_UT	Monocyte	Sorted cell	ENSG00000024862	CCDC28A	5089	9.6419171278441e-08	0.00012323717290795	0.000781641328931364	0.999046735376229	4.82897027613938e-05	6:137921501	rs6570194	chr6.10		6	137921501	6:138773769	2.8264e-20	6:137921501	1.27141728142725e-09	5407	8483	0.998709746656237	0.999923072624255	137775225	139773288	ENSG00000024862.17	CCDC28A	protein_coding	138773769	1	-852268	0	-852268	9	0	9	137775225	139773288	1998063	175568
RA_Ishigaki_36333501_1	RA (Ishigaki, EAS)	IMD	NC_Mono_UT	Mono_NC_UT	Monocyte	Sorted cell	ENSG00000118503	TNFAIP3	5331	4.65562697928463e-05	7.40532153265253e-05	0.377416403349227	0.600280754134347	0.022182233031306	6:137921501	rs6570194	chr6.10		6	137921501	6:137861858	6.32074e-08	6:137921501	1.27141728142725e-09	5597	8875	0.984088786263874	0.999923935299323	136867458	138867029	ENSG00000118503.14	TNFAIP3	protein_coding	137867259	1	54242	-5401	54242	2	0	2	136867458	138867029	1999571	175576
RA_Ishigaki_36333501_1	RA (Ishigaki, EAS)	IMD	NC_Mono_UT	Mono_NC_UT	Monocyte	Sorted cell	ENSG00000135540	NHSL1	5075	5.94037620504499e-06	0.000117152097638258	0.048156950419755	0.949714924021635	0.00200503308476728	6:137921501	rs6570194	chr6.10		6	137921501	6:138583981	1.71932e-07	6:137921501	1.27141728142725e-09	5393	8538	0.988937448319275	0.999922338960007	137693296	139692495	ENSG00000135540.11	NHSL1	protein_coding	138499494	-1	577993	-84487	577993	6	0	6	137693296	139692495	1999199	175579
RA_Ishigaki_36333501_1	RA (Ishigaki, EAS)	IMD	NC_Mono_UT	Mono_NC_UT	Monocyte	Sorted cell	ENSG00000225177	NHSL1-AS1	5075	2.18849080573115e-07	0.00012310500496386	0.00177414762277479	0.997977220142324	0.000125308380856501	6:137921501	rs6570194	chr6.10		6	137921501	6:138684936	3.26203e-11	6:137921501	1.27141728142725e-09	5393	8538	0.98325207753575	0.999922338960007	137693296	139692495	ENSG00000225177.5	AL590617.2	lncRNA	138691730	1	-770229	-6794	-770229	7	0	7	137693296	139692495	1999199	175588
RA_Ishigaki_36333501_1	RA (Ishigaki, EAS)	IMD	NC_Mono_UT	Mono_NC_UT	Monocyte	Sorted cell	ENSG00000051620	HEBP2	5415	3.14003907838609e-34	0.000123337741537013	2.54554767685542e-30	0.999866840610911	9.82164755110309e-06	6:138401737	rs73776942	chr6.10		6	138401737	6:138370753	1.09608e-49	6:137921501	1.27141728142725e-09	5712	8886	0.915056071032279	0.999922164517958	137403797	139400705	ENSG00000051620.10	HEBP2	protein_coding	138404223	1	-2486	-33470	-482722	1	1	5	137403797	139400705	1996908	175571
RA_Ishigaki_36333501_1	RA (Ishigaki, EAS)	IMD	NC_Mono_UT	Mono_NC_UT	Monocyte	Sorted cell	ENSG00000026297	RNASET2	6457	1.00352595991435e-34	2.90678249082913e-26	3.45235910986959e-09	0.999999741755351	2.54792296879397e-07	6:167126317	rs3093018	chr6.14		6	167126317	6:166957500	7.70225e-20	6:167126317	1.42667604277199e-32	7465	10162	0.968727291936338	0.999998083953718	165958004	167957101	ENSG00000026297.15	RNASET2	protein_coding	166956550	-1	-169767	-950	-169767	7	0	7	165958004	167957101	1999097	175569
RA_Ishigaki_36333501_1	RA (Ishigaki, EAS)	IMD	NC_Mono_UT	Mono_NC_UT	Monocyte	Sorted cell	ENSG00000130396	AFDN	6637	4.87511289335297e-44	2.87103120766012e-26	1.69803549343033e-18	1	2.84069037579034e-19	6:167126317	rs3093018	chr6.14		6	167126317	6:167706443	5.47304e-28	6:167126317	1.42667604277199e-32	7751	10037	0.99999999999999	0.999998083953718	166827011	168795664	ENSG00000130396.20	AFDN	protein_coding	167826911	1	-700594	-120468	-700594	5	0	5	166827011	168795664	1968653	175578
RA_Ishigaki_36333501_1	RA (Ishigaki, EAS)	IMD	NC_Mono_UT	Mono_NC_UT	Monocyte	Sorted cell	ENSG00000198818	SFT2D1	7003	2.58995611302115e-30	3.21083101819211e-26	8.0656237786398e-05	0.999914812078911	4.5316833087934e-06	6:167126317	rs3093018	chr6.14		6	167126317	6:166334024	7.40672e-13	6:167126317	1.42667604277199e-32	7411	11226	0.981618494014842	0.999998083953718	165343247	167342168	ENSG00000198818.9	SFT2D1	protein_coding	166342545	-1	-783772	8521	-783772	16	1	16	165343247	167342168	1998921	175584
RA_Ishigaki_36333501_1	RA (Ishigaki, EAS)	IMD	NC_Mono_UT	Mono_NC_UT	Monocyte	Sorted cell	ENSG00000146833	TRIM4	2766	2.39608116904286e-32	2.32794131973673e-06	1.02926802109278e-26	0.999997657120746	1.49379330451552e-08	7:99886672	rs2572013	chr7.1		7	99886672	7:99886672	1.86632e-37	7:100161582	1.88989681703488e-11	3088	4901	0.977985542344235	0.965727475871486	98921607	100919567	ENSG00000146833.15	TRIM4	protein_coding	99919530	-1	32858	32858	-242052	0	0	23	98921607	100919567	1997960	175599
RA_Ishigaki_36333501_1	RA (Ishigaki, EAS)	IMD	NC_Mono_UT	Mono_NC_UT	Monocyte	Sorted cell	ENSG00000121716	PILRB	3156	1.51711950584194e-09	2.32604005465119e-06	0.000651697089635438	0.9991783901406	0.00016758521258859	7:100161582	rs34130487	chr7.1		7	100161582	7:100288886	1.09652e-23	7:100161582	1.88989681703488e-11	3606	5405	0.915797859080594	0.965727353890792	99352727	101352142	ENSG00000121716.20	PILRB	protein_coding	100358117	1	-196535	-69231	-196535	9	4	9	99352727	101352142	1999415	175594
RA_Ishigaki_36333501_1	RA (Ishigaki, EAS)	IMD	NC_Mono_UT	Mono_NC_UT	Monocyte	Sorted cell	ENSG00000166997	CNPY4	2952	1.74636635465752e-06	5.42206151097182e-07	0.750174489351469	0.232877847063615	0.016945375012411	7:100161582	rs34130487	chr7.1		7	100161582	7:100227158	2.26001e-09	7:100161582	1.88989681703488e-11	3370	5147	0.960894431617902	0.965727472911795	99120062	101119358	ENSG00000166997.7	CNPY4	protein_coding	100119634	1	41948	107524	41948	7	11	7	99120062	101119358	1999296	175602
RA_Ishigaki_36333501_1	RA (Ishigaki, EAS)	IMD	NC_Mono_UT	Mono_NC_UT	Monocyte	Sorted cell	ENSG00000168090	COPS6	2892	1.43462828836982e-06	8.17966065502517e-07	0.616263327593813	0.35130314927905	0.0324312705327828	7:100161582	rs34130487	chr7.1		7	100161582	7:100137741	1.96445e-14	7:100161582	1.88989681703488e-11	3300	5068	0.932365879387881	0.965727473764478	99088954	101088644	ENSG00000168090.9	COPS6	protein_coding	100088969	1	72613	48772	72613	14	10	14	99088954	101088644	1999690	175603
RA_Ishigaki_36333501_1	RA (Ishigaki, EAS)	IMD	NC_Mono_UT	Mono_NC_UT	Monocyte	Sorted cell	ENSG00000176125	UFSP1	4103	2.18911406157218e-08	2.30551955042937e-06	0.00940359113795298	0.990361965637592	0.000232115813764403	7:100161582	rs34130487	chr7.1		7	100161582	7:100841905	2.76036e-08	7:100161582	1.88989681703488e-11	4711	6600	0.935028319535227	0.965727243627502	99890920	101889593	ENSG00000176125.4	UFSP1	protein_coding	100889715	-1	728133	47810	728133	43	4	43	99890920	101889593	1998673	175604
RA_Ishigaki_36333501_1	RA (Ishigaki, EAS)	IMD	NC_Mono_UT	Mono_NC_UT	Monocyte	Sorted cell	ENSG00000197037	ZSCAN25	2860	1.22150330005945e-09	2.3266485928017e-06	0.000524712720419098	0.999442275405726	3.06840037595876e-05	7:100161582	rs34130487	chr7.1		7	100161582	7:99662739	3.94967e-10	7:100161582	1.88989681703488e-11	3249	5000	0.998803217136584	0.965727489642017	98617412	100616919	ENSG00000197037.10	ZSCAN25	protein_coding	99616946	1	544636	45793	544636	30	0	30	98617412	100616919	1999507	175606
RA_Ishigaki_36333501_1	RA (Ishigaki, EAS)	IMD	NC_Mono_UT	Mono_NC_UT	Monocyte	Sorted cell	ENSG00000214309	MBLAC1	2957	8.92530953402093e-07	1.35049065251467e-06	0.383398334509999	0.580047804584653	0.0365516178837421	7:100161582	rs34130487	chr7.1		7	100161582	7:100232204	7.61877e-08	7:100161582	1.88989681703488e-11	3373	5155	0.949509656779289	0.965727472459858	99127107	101126257	ENSG00000214309.4	MBLAC1	protein_coding	100126967	1	34615	105237	34615	6	10	6	99127107	101126257	1999150	175608
RA_Ishigaki_36333501_1	RA (Ishigaki, EAS)	IMD	NC_Mono_UT	Mono_NC_UT	Monocyte	Sorted cell	ENSG00000221838	AP4M1	2905	3.21991948461446e-10	2.32760313879612e-06	0.000138315849012803	0.999852329602475	7.02662338031553e-06	7:100161582	rs34130487	chr7.1		7	100161582	7:100107204	6.70847e-14	7:100161582	1.88989681703488e-11	3314	5082	0.938348703896246	0.965727473826328	99101800	101100933	ENSG00000221838.9	AP4M1	protein_coding	100101643	1	59939	5561	59939	9	0	9	99101800	101100933	1999133	175609
RA_Ishigaki_36333501_1	RA (Ishigaki, EAS)	IMD	NC_Mono_UT	Mono_NC_UT	Monocyte	Sorted cell	ENSG00000242294	STAG3L5P	3099	9.18063003681468e-08	2.23229516063393e-06	0.0394365100856769	0.958906157673059	0.00165500813980283	7:100386466	rs2906657	chr7.1		7	100386466	7:100288886	8.33865e-16	7:100161582	1.88989681703488e-11	3534	5338	0.916246787017423	0.965727354752811	99336295	101336074	ENSG00000242294.6	STAG3L5P	transcribed_unprocessed_pseudogene	100338197	1	48269	-49311	-176615	2	3	8	99336295	101336074	1999779	175610
RA_Ishigaki_36333501_1	RA (Ishigaki, EAS)	IMD	NC_Mono_UT	Mono_NC_UT	Monocyte	Sorted cell	ENSG00000214253	FIS1	4330	1.0737186001336e-05	4.93002005265821e-06	0.671956653418533	0.308492398993575	0.0195352803818383	7:100406823	rs1476679	chr7.1		7	100406823	7:101245098	2.85323e-08	7:100406823	1.11050754442568e-10	4972	6923	0.936286367149121	0.999995006994358	100253646	102251437	ENSG00000214253.8	FIS1	protein_coding	101245081	-1	838258	-17	838258	46	0	46	100253646	102251437	1997791	175607
RA_Ishigaki_36333501_1	RA (Ishigaki, EAS)	IMD	NC_Mono_UT	Mono_NC_UT	Monocyte	Sorted cell	ENSG00000196411	EPHB4	4066	1.48426376300206e-41	2.32794985332726e-06	6.37582567856209e-36	0.999997629934592	4.21155489065714e-08	7:100813035	rs314358	chr7.1		7	100813035	7:100813035	2.07491e-47	7:100161582	1.88989681703488e-11	4672	6529	0.999947088048147	0.965727253861438	99829227	101826326	ENSG00000196411.9	EPHB4	protein_coding	100827523	-1	14488	14488	665941	0	0	38	99829227	101826326	1997099	175605
RA_Ishigaki_36333501_1	RA (Ishigaki, EAS)	IMD	NC_Mono_UT	Mono_NC_UT	Monocyte	Sorted cell	ENSG00000106348	IMPDH1	4384	7.59451722571379e-31	4.32161585423122e-06	1.7573251552024e-25	0.999995658149406	2.02347443845356e-08	7:128431390	rs6952886	chr7.3		7	128431390	7:128423129	2.42104e-38	7:128936032	6.17787090946873e-12	4640	7232	0.99999999902875	0.999998772795461	127410696	129409666	ENSG00000106348.16	IMPDH1	protein_coding	128409982	-1	-21408	-13147	-526050	0	0	27	127410696	129409666	1998970	175593
RA_Ishigaki_36333501_1	RA (Ishigaki, EAS)	IMD	NC_Mono_UT	Mono_NC_UT	Monocyte	Sorted cell	ENSG00000165055	METTL2B	4209	1.59499321463442e-18	4.32161592999246e-06	3.69071733996208e-13	0.999995655304348	2.30793498399986e-08	7:128501969	rs12539729	chr7.3		7	128501969	7:128501969	6.07917e-22	7:128936032	6.17787090946873e-12	4463	7089	0.999425509066292	0.999998760963176	127477120	129475920	ENSG00000165055.15	METTL2B	protein_coding	128476748	1	25221	25221	459284	0	0	23	127477120	129476550	1999430	175601
RA_Ishigaki_36333501_1	RA (Ishigaki, EAS)	IMD	NC_Mono_UT	Mono_NC_UT	Monocyte	Sorted cell	ENSG00000273270	LINC03072	4152	3.96055664133886e-14	4.32161598635544e-06	9.16448709811981e-09	0.999995645427996	2.37914913515543e-08	7:128527888	rs75461579	chr7.3		7	128527888	7:128514647	1.64288e-14	7:128936032	6.17787090946873e-12	4411	7085	0.902697907891336	0.999998739993251	127531237	129530960	ENSG00000273270.1	AC090114.2	lncRNA	128531612	-1	3724	16965	-404420	0	0	22	127531237	129530960	1999723	175612
RA_Ishigaki_36333501_1	RA (Ishigaki, EAS)	IMD	NC_Mono_UT	Mono_NC_UT	Monocyte	Sorted cell	ENSG00000281490	CICP14	4232	7.25410349274832e-21	4.32161614410874e-06	1.67855534352863e-15	0.999995640823167	3.75606876484569e-08	7:128548141	rs56249749	chr7.3		7	128548141	7:128548141	4.08956e-24	7:128936032	6.17787090946873e-12	4504	7168	0.999997545906271	0.999998753140162	127659812	129658351	ENSG00000281490.1	CICP14	processed_pseudogene	128658791	-1	110650	110650	-277241	6	6	13	127659812	129658351	1998539	175613
RA_Ishigaki_36333501_1	RA (Ishigaki, EAS)	IMD	NC_Mono_UT	Mono_NC_UT	Monocyte	Sorted cell	ENSG00000128524	ATP6V1F	4376	2.83487509461967e-06	1.36771760403958e-06	0.655972838497956	0.316426333815411	0.027596625093935	7:128936032	rs3757387	chr7.3		7	128936032	7:128835920	5.48381e-15	7:128936032	6.17787090946873e-12	4667	7417	0.971034846733081	0.999998701258568	127862908	129862653	ENSG00000128524.4	ATP6V1F	protein_coding	128862856	1	73176	-26936	73176	2	1	2	127862908	129862653	1999745	175595
RA_Ishigaki_36333501_1	RA (Ishigaki, EAS)	IMD	NC_Mono_UT	Mono_NC_UT	Monocyte	Sorted cell	ENSG00000128594	LRRC4	4528	2.95075162241266e-07	4.00971277731508e-06	0.0682785057584949	0.927814091371638	0.00390309808192665	7:128936032	rs3757387	chr7.3		7	128936032	7:127581080	7.01996e-11	7:128936032	6.17787090946873e-12	4771	7437	0.979784821479427	0.99999878873971	127032759	129031969	ENSG00000128594.7	LRRC4	protein_coding	128031437	-1	-904595	450357	-904595	34	7	34	127032759	129031969	1999210	175596
RA_Ishigaki_36333501_1	RA (Ishigaki, EAS)	IMD	NC_Mono_UT	Mono_NC_UT	Monocyte	Sorted cell	ENSG00000128595	CALU	4285	2.6022835955679e-08	4.29428319380479e-06	0.00602152568406059	0.993670358562288	0.000303795447622265	7:128936032	rs3757387	chr7.3		7	128936032	7:128736535	1.8116e-11	7:128936032	6.17787090946873e-12	4571	7227	0.998937409523927	0.999998750037821	127739738	129739173	ENSG00000128595.16	CALU	protein_coding	128739359	1	196673	-2824	196673	7	0	7	127739738	129739173	1999435	175597
RA_Ishigaki_36333501_1	RA (Ishigaki, EAS)	IMD	NC_Mono_UT	Mono_NC_UT	Monocyte	Sorted cell	ENSG00000243679	RP11-274B21.3	4226	1.3626227212171e-07	4.17803009146477e-06	0.0315302594911407	0.966767309218596	0.00169811699790024	7:128936032	rs3757387	chr7.3		7	128936032	7:128461555	2.61247e-07	7:128936032	6.17787090946873e-12	4498	7151	0.909604850636329	0.99999875576588	127654053	129653153	ENSG00000243679.1	AC018638.5	transcribed_processed_pseudogene	128653969	1	282063	-192414	282063	15	8	15	127654053	129653153	1999100	175611
RA_Ishigaki_36333501_1	RA (Ishigaki, EAS)	IMD	NC_Mono_UT	Mono_NC_UT	Monocyte	Sorted cell	ENSG00000128604	IRF5	4384	2.08209601595878e-17	4.32150070329994e-06	4.81784340044724e-12	0.999968895215763	2.67832787179984e-05	7:128938247	rs2004640	chr7.3		7	128938247	7:128938247	9.33471e-24	7:128936032	6.17787090946873e-12	4677	7590	0.999993805850778	0.999998596522222	127938433	129937460	ENSG00000128604.19	IRF5	protein_coding	128937927	1	320	320	-1895	0	0	0	127938433	129937460	1999027	175598
RA_Ishigaki_36333501_1	RA (Ishigaki, EAS)	IMD	NC_Mono_UT	Mono_NC_UT	Monocyte	Sorted cell	ENSG00000064419	TNPO3	4405	9.23537843329125e-14	4.3215467017336e-06	2.13701030585356e-08	0.999979546910003	1.61101731013814e-05	7:128993668	rs2305323	chr7.3		7	128993668	7:128953894	1.85376e-17	7:128936032	6.17787090946873e-12	4741	7605	0.944844343174963	0.999998604659473	128055361	130054347	ENSG00000064419.13	TNPO3	protein_coding	129055111	-1	61443	101217	119079	1	2	3	128055361	130054347	1998986	175592
RA_Ishigaki_36333501_1	RA (Ishigaki, EAS)	IMD	NC_Mono_UT	Mono_NC_UT	Monocyte	Sorted cell	ENSG00000158457	TSPAN33	4329	7.93731606826642e-27	4.32161609512143e-06	1.8366465634924e-21	0.99999562581831	5.256559234664e-08	7:129145999	rs73723924	chr7.3		7	129145999	7:129145999	1.57707e-31	7:128936032	6.17787090946873e-12	4675	7489	1	0.999998613600404	128145022	130144306	ENSG00000158457.5	TSPAN33	protein_coding	129144707	1	1292	1292	-208675	0	0	6	128145022	130144306	1999284	175600
RA_Ishigaki_36333501_1	RA (Ishigaki, EAS)	IMD	NC_Mono_UT	Mono_NC_UT	Monocyte	Sorted cell	ENSG00000079459	FDFT1	4137	4.33448833867532e-11	5.26394022166367e-09	0.00816466833326799	0.991542652929978	0.000292673429469753	8:11495032	rs2618476	chr8.1		8	11495032	8:11802627	1.13219e-09	8:11495032	1.09875085716127e-14	5072	6222	0.99698146872872	0.999999999051568	10795981	12795365	ENSG00000079459.12	FDFT1	protein_coding	11802741	1	-307709	-114	-307709	3	0	3	10795981	12795365	1999384	175614
RA_Ishigaki_36333501_1	RA (Ishigaki, EAS)	IMD	NC_Mono_UT	Mono_NC_UT	Monocyte	Sorted cell	ENSG00000232807	RP11-536K7.3	7206	1.61692255383387e-16	1.94848278948867e-05	8.298204632551e-12	0.999980417685865	9.74779434718757e-08	10:5935972	rs633930	chr10.2		10	5935972	10:5945881	2.36673e-24	10:6469424	1.46631186600928e-10	7663	11692	0.948721536932685	0.999745965229275	4946027	6945862	ENSG00000232807.2	AL137186.2	lncRNA	5945913	-1	9941	32	-523511	0	0	12	4946027	6945862	1999835	175623
RA_Ishigaki_36333501_1	RA (Ishigaki, EAS)	IMD	NC_Mono_UT	Mono_NC_UT	Monocyte	Sorted cell	ENSG00000057608	GDI2	7387	1.03016464686396e-05	8.90220131827694e-06	0.522214797807812	0.451228782904642	0.0265372154397593	10:6469424	rs591441	chr10.2		10	6469424	10:5852687	1.10043e-11	10:6469424	1.46631186600928e-10	7836	11837	0.948778139965983	0.999746052138051	4842450	6842087	ENSG00000057608.16	GDI2	protein_coding	5813434	-1	-655990	-39253	-655990	17	1	17	4842450	6842087	1999637	175615
RA_Ishigaki_36333501_1	RA (Ishigaki, EAS)	IMD	NC_Mono_UT	Mono_NC_UT	Monocyte	Sorted cell	ENSG00000134470	IL15RA	7275	2.72713027441602e-07	1.92442720483771e-05	0.013962464770181	0.985274253010914	0.000743765233829941	10:6469424	rs591441	chr10.2		10	6469424	10:5950968	7.26072e-10	10:6469424	1.46631186600928e-10	7732	11720	0.998445148964304	0.999745971936247	4978222	6977855	ENSG00000134470.20	IL15RA	protein_coding	5977543	-1	-491881	26575	-491881	11	0	11	4978222	6977855	1999633	175619
RA_Ishigaki_36333501_1	RA (Ishigaki, EAS)	IMD	NC_Mono_UT	Mono_NC_UT	Monocyte	Sorted cell	ENSG00000134453	RBM17	7148	1.35842207097228e-07	1.90209760543886e-05	0.00708793922268533	0.992470789424151	0.000422114534902787	10:6479889	rs574752	chr10.2		10	6479889	10:6085588	2.9535e-09	10:6469424	1.46631186600928e-10	7599	11500	0.94779743308475	0.99974596325143	5089618	7088276	ENSG00000134453.15	RBM17	protein_coding	6089034	1	390855	-3446	380390	7	0	7	5089618	7088276	1998658	175618
RA_Ishigaki_36333501_1	RA (Ishigaki, EAS)	IMD	NC_Mono_UT	Mono_NC_UT	Monocyte	Sorted cell	ENSG00000198879	SFMBT2	5830	1.83860098975677e-17	1.66642193797923e-05	1.10330409723227e-12	0.999983227320368	1.08459149793008e-07	10:7180495	rs61835060	chr10.2		10	7180495	10:7180495	3.58391e-25	10:6469424	1.46631186600928e-10	6261	9552	0.999969561817485	0.999746168001647	6411525	8411288	ENSG00000198879.11	SFMBT2	protein_coding	7411034	-1	230539	230539	941610	0	0	5	6411525	8411288	1999763	175621
RA_Ishigaki_36333501_1	RA (Ishigaki, EAS)	IMD	NC_Mono_UT	Mono_NC_UT	Monocyte	Sorted cell	ENSG00000128805	ARHGAP22	3540	5.70538518476865e-07	0.000108257489649857	0.00524132437642429	0.994520884918933	0.000128962676475083	10:48817351	rs7097397	chr10.3		10	48817351	10:48657682	1.55743e-08	10:48817351	1.48625364972356e-10	3785	6052	0.999866229781405	0.999948578206105	47695841	49655997	ENSG00000128805.14	ARHGAP22	protein_coding	48605073	-1	-212278	-52609	-212278	3	1	3	47677005	49655997	1978992	175616
RA_Ishigaki_36333501_1	RA (Ishigaki, EAS)	IMD	NC_Mono_UT	Mono_NC_UT	Monocyte	Sorted cell	ENSG00000128815	WDFY4	3602	2.77069687041309e-08	0.000108743886366842	0.000254533623660335	0.998988370660017	0.000648324122988615	10:48817351	rs7097397	chr10.3		10	48817351	10:48725929	1.48048e-17	10:48817351	1.48625364972356e-10	3850	6134	0.999698957849167	0.999948300455738	47695841	49683217	ENSG00000128815.19	WDFY4	protein_coding	48684873	1	132478	41056	132478	0	0	0	47685118	49683217	1998099	175617
RA_Ishigaki_36333501_1	RA (Ishigaki, EAS)	IMD	NC_Mono_UT	Mono_NC_UT	Monocyte	Sorted cell	ENSG00000225830	ERCC6	4391	1.49354364239066e-06	0.000107294168132754	0.0137206996765328	0.985675636098039	0.000494876513652662	10:48817351	rs7097397	chr10.3		10	48817351	10:49447133	1.32803e-07	10:48817351	1.48625364972356e-10	4946	7061	0.960635238972503	0.99993976880866	48539999	50539512	ENSG00000225830.12	ERCC6	protein_coding	49539121	-1	721770	91988	721770	12	0	12	48539999	50539512	1999513	175622
RA_Ishigaki_36333501_1	RA (Ishigaki, EAS)	IMD	NC_Mono_UT	Mono_NC_UT	Monocyte	Sorted cell	ENSG00000148572	NRBF2	4574	8.85305998933864e-55	1.19541777069508e-07	7.4058284409117e-48	0.999999879774258	6.83959600680894e-10	10:63136072	rs16913004	chr10.6		10	63136072	10:63136072	9.87516e-65	10:62306382	7.89516861329708e-13	4806	7957	0.947168177094485	0.999999953953357	62133856	64132310	ENSG00000148572.15	NRBF2	protein_coding	63133328	1	2744	2744	-826946	0	0	8	62133856	64132310	1998454	175620
RA_Ishigaki_36333501_1	RA (Ishigaki, EAS)	IMD	NC_Mono_UT	Mono_NC_UT	Monocyte	Sorted cell	ENSG00000148572	NRBF2	4574	8.85305998933864e-55	1.19541777069508e-07	7.4058284409117e-48	0.999999879774258	6.83959600680894e-10	10:63136072	rs16913004	chr10.7		10	63136072	10:63136072	9.87516e-65	10:62306382	7.89516861329708e-13	4806	7957	0.947168177094485	0.999999953953357	62133856	64132310	ENSG00000148572.15	NRBF2	protein_coding	63133328	1	2744	2744	-826946	0	0	8	62133856	64132310	1998454	175620
RA_Ishigaki_36333501_1	RA (Ishigaki, EAS)	IMD	NC_Mono_UT	Mono_NC_UT	Monocyte	Sorted cell	ENSG00000148572	NRBF2	4574	8.85305998933864e-55	1.19541777069508e-07	7.4058284409117e-48	0.999999879774258	6.83959600680894e-10	10:63136072	rs16913004	chr10.8		10	63136072	10:63136072	9.87516e-65	10:62306382	7.89516861329708e-13	4806	7957	0.947168177094485	0.999999953953357	62133856	64132310	ENSG00000148572.15	NRBF2	protein_coding	63133328	1	2744	2744	-826946	0	0	8	62133856	64132310	1998454	175620
RA_Ishigaki_36333501_1	RA (Ishigaki, EAS)	IMD	NC_Mono_UT	Mono_NC_UT	Monocyte	Sorted cell	ENSG00000158483	FAM86C1P	5439	1.68743634670219e-33	2.67829911595194e-05	6.30023299187715e-29	0.999973034791108	1.82217733851847e-07	11:71765014	rs3891415	chr11.1		11	71765014	11:71765014	2.2614e-37	11:72700742	1.69459024050297e-10	5959	9031	0.910425115749847	0.999991754524012	70791634	72787434	ENSG00000158483.15	FAM86C1	transcribed_unprocessed_pseudogene	71787537	1	-22523	-22523	913205	0	0	31	70787597	72787434	1999837	175626
RA_Ishigaki_36333501_1	RA (Ishigaki, EAS)	IMD	NC_Mono_UT	Mono_NC_UT	Monocyte	Sorted cell	ENSG00000110203	FOLR3	5377	6.10062737178462e-15	2.67829376020797e-05	2.27774212614393e-10	0.999972978044057	2.38790561246212e-07	11:72138695	rs652197	chr11.1		11	72138695	11:72138695	5.73116e-21	11:72700742	1.69459024050297e-10	5791	8941	0.999995783800376	0.999991793826142	71115096	73109675	ENSG00000110203.8	FOLR3	protein_coding	72135725	1	2970	2970	565017	0	0	17	71115096	73109675	1994579	175624
RA_Ishigaki_36333501_1	RA (Ishigaki, EAS)	IMD	NC_Mono_UT	Mono_NC_UT	Monocyte	Sorted cell	ENSG00000186635	ARAP1	3917	7.0573251085545e-57	1.60564594253925e-06	2.63495121249906e-52	0.0580651745647773	0.941933219789276	11:72693848	rs79145843	chr11.1		11	72693848	11:72693848	1.63133e-65	11:72700742	1.69459024050297e-10	4210	6644	1.00000000000001	0.999992732165782	71794069	73792804	ENSG00000186635.14	ARAP1	protein_coding	72752408	-1	58560	58560	51666	2	2	1	71794069	73792804	1998735	175628
RA_Ishigaki_36333501_1	RA (Ishigaki, EAS)	IMD	NC_Mono_UT	Mono_NC_UT	Monocyte	Sorted cell	ENSG00000256007	ARAP1-AS1	4153	4.3899273807003e-45	1.51807634027427e-06	1.63903597261003e-40	0.0547889177969238	0.945209564126732	11:72693848	rs79145843	chr11.1		11	72693848	11:72693848	6.2588e-52	11:72700742	1.69459024050297e-10	4444	7156	0.999999999999998	0.999992777710595	71685278	73685016	ENSG00000256007.1	ARAP1-AS1	lncRNA	72685075	1	8773	8773	15667	1	1	2	71685278	73685016	1999738	175629
RA_Ishigaki_36333501_1	RA (Ishigaki, EAS)	IMD	NC_Mono_UT	Mono_NC_UT	Monocyte	Sorted cell	ENSG00000137497	NUMA1	5401	1.00822746371594e-05	1.54890350866165e-05	0.376433702657686	0.578210868271084	0.0453298577615059	11:72700742	rs34502849	chr11.1		11	72700742	11:72041114	5.03153e-07	11:72700742	1.69459024050297e-10	5845	8986	0.928134384937453	0.999991732062076	71091022	73079689	ENSG00000137497.17	NUMA1	protein_coding	72080542	-1	-620200	39428	-620200	21	1	21	71080698	73079689	1998991	175625
RA_Ishigaki_36333501_1	RA (Ishigaki, EAS)	IMD	NC_Mono_UT	Mono_NC_UT	Monocyte	Sorted cell	ENSG00000168010	ATG16L2	3890	8.12058825679561e-07	2.59084952560049e-05	0.0303193621701147	0.967325573720957	0.0023283435548464	11:72700742	rs34502849	chr11.1		11	72700742	11:72898074	1.16759e-09	11:72700742	1.69459024050297e-10	4182	6574	0.969669460664189	0.999992819530195	71814527	73813958	ENSG00000168010.10	ATG16L2	protein_coding	72814411	1	-113669	83663	-113669	5	1	5	71814527	73813958	1999431	175627
RA_Ishigaki_36333501_1	RA (Ishigaki, EAS)	IMD	NC_Mono_UT	Mono_NC_UT	Monocyte	Sorted cell	ENSG00000258701	VESTAR	4305	9.82012842540779e-24	7.87805756497116e-14	1.24651645950051e-10	0.999999999818755	5.65146885076821e-11	14:104922039	rs2841276	chr14.1		14	104922039	14:104823579	6.53352e-18	14:104925560	2.95715891724159e-19	5025	6802	0.999950683892941	0.999999999998889	103822668	105532207	ENSG00000258701.1	LINC00638	lncRNA	104821201	1	100838	2378	104359	2	0	3	103822668	105532661	1709993	175638
RA_Ishigaki_36333501_1	RA (Ishigaki, EAS)	IMD	NC_Mono_UT	Mono_NC_UT	Monocyte	Sorted cell	ENSG00000142208	AKT1	4373	1.47321549026326e-16	7.85763534962341e-14	0.00187002376898956	0.997406261691773	0.000723714539157262	14:104924797	rs2582530	chr14.1		14	104924797	14:104782985	1.97531e-10	14:104925560	2.95715891724159e-19	5104	6892	0.999785655209558	0.999999999998889	103796128	105532207	ENSG00000142208.15	AKT1	protein_coding	104795748	-1	-129049	12763	-129812	5	0	6	103796128	105532661	1736533	175631
RA_Ishigaki_36333501_1	RA (Ishigaki, EAS)	IMD	NC_Mono_UT	Mono_NC_UT	Monocyte	Sorted cell	ENSG00000170779	CDCA4	3707	3.30799873802513e-15	7.53624656956233e-14	0.0419900300314451	0.956609473803197	0.00140049616528057	14:104924797	rs2582530	chr14.1		14	104924797	14:105017947	8.77178e-08	14:104925560	2.95715891724159e-19	4345	5956	0.98537970421424	0.999999999998891	104021444	105532207	ENSG00000170779.10	CDCA4	protein_coding	105021083	-1	96286	3136	95523	3	0	2	104021444	105532661	1511217	175634
RA_Ishigaki_36333501_1	RA (Ishigaki, EAS)	IMD	NC_Mono_UT	Mono_NC_UT	Monocyte	Sorted cell	ENSG00000183484	GPR132	3599	5.34267304368529e-14	2.00086864524444e-14	0.678171363772852	0.253843977945898	0.0679846582811759	14:104924797	rs2582530	chr14.1		14	104924797	14:105020993	3.38904e-07	14:104925560	2.95715891724159e-19	4235	5786	0.935357132637422	0.999999999998893	104065859	105532207	ENSG00000183484.11	GPR132	protein_coding	105065430	-1	140633	44437	139870	5	2	4	104065859	105532661	1466802	175635
RA_Ishigaki_36333501_1	RA (Ishigaki, EAS)	IMD	NC_Mono_UT	Mono_NC_UT	Monocyte	Sorted cell	ENSG00000183828	NUDT14	3318	2.73504116884325e-25	7.87805756636829e-14	3.47172021249104e-12	0.999999999996213	2.36271956413456e-13	14:104924797	rs2582530	chr14.1		14	104924797	14:105182269	4.79601e-20	14:104925560	2.95715891724159e-19	3931	5316	0.998100242814398	0.999999999998892	104182265	105532207	ENSG00000183828.14	NUDT14	protein_coding	105181312	-1	256515	-957	255752	8	0	7	104182265	105532661	1350396	175636
RA_Ishigaki_36333501_1	RA (Ishigaki, EAS)	IMD	NC_Mono_UT	Mono_NC_UT	Monocyte	Sorted cell	ENSG00000184916	JAG2	3361	3.40196027886519e-19	7.87801772585652e-14	4.31827293745018e-06	0.999994941366372	7.40360608938206e-07	14:104924797	rs2582530	chr14.1		14	104924797	14:105181663	2.51699e-12	14:104925560	2.95715891724159e-19	3976	5388	0.954171525471148	0.999999999998892	104168940	105532207	ENSG00000184916.8	JAG2	protein_coding	105168776	-1	243979	-12887	243216	6	2	5	104168940	105532661	1363721	175637
RA_Ishigaki_36333501_1	RA (Ishigaki, EAS)	IMD	NC_Mono_UT	Mono_NC_UT	Monocyte	Sorted cell	ENSG00000166068	SPRED1	5575	6.61535964377339e-08	0.000322644462244069	0.0002049252716033	0.999461952781433	1.04113311224673e-05	15:38546063	rs8035957	chr15.1		15	38546063	15:38066936	1.30817e-13	15:38546063	1.13790395110346e-09	5870	8486	0.999993689143463	0.999906460968804	37252340	39252311	ENSG00000166068.12	SPRED1	protein_coding	38252836	1	293227	-185900	293227	5	1	5	37252340	39252311	1999971	175639
RA_Ishigaki_36333501_1	RA (Ishigaki, EAS)	IMD	NC_Mono_UT	Mono_NC_UT	Monocyte	Sorted cell	ENSG00000259225	LINC02345	5280	1.53812263014562e-05	0.000306507911206672	0.0476467873087149	0.949471662794365	0.00255966075941149	15:38546063	rs8035957	chr15.1		15	38546063	15:38069246	7.90814e-09	15:38546063	1.13790395110346e-09	5557	8094	0.991578957624797	0.99990305408467	36985946	38984748	ENSG00000259225.6	LINC02345	lncRNA	37984682	1	561381	84564	561381	7	0	7	36985946	38984748	1998802	175640
RA_Ishigaki_36333501_1	RA (Ishigaki, EAS)	IMD	NC_Mono_UT	Mono_NC_UT	Monocyte	Sorted cell	ENSG00000153786	ZDHHC7	8475	4.52914867479455e-11	0.000580752087987898	7.79420110454313e-08	0.999414870011877	4.29991283192767e-06	16:85002407	rs8061350	chr16.1		16	85002407	16:85002407	8.58608e-18	16:85982420	1.54331451124252e-09	9203	12334	0.999993475564122	0.999805936104791	84011573	86011467	ENSG00000153786.12	ZDHHC7	protein_coding	85011535	-1	9128	9128	-970885	0	0	26	84011573	86011467	1999894	175643
RA_Ishigaki_36333501_1	RA (Ishigaki, EAS)	IMD	NC_Mono_UT	Mono_NC_UT	Monocyte	Sorted cell	ENSG00000131153	GINS2	8041	5.79718622561974e-23	0.000559432958110797	1.03567443465409e-19	0.999433834795592	6.73224629412126e-06	16:85689419	rs3794667	chr16.1		16	85689419	16:85689419	1.04349e-29	16:85982420	1.54331451124252e-09	8748	11882	0.999994156996543	0.999803948693454	84690229	86690067	ENSG00000131153.8	GINS2	protein_coding	85688954	-1	-465	-465	-293466	0	0	15	84690229	86690067	1999838	175641
RA_Ishigaki_36333501_1	RA (Ishigaki, EAS)	IMD	NC_Mono_UT	Mono_NC_UT	Monocyte	Sorted cell	ENSG00000154102	C16orf74	8135	2.77223023124557e-14	0.000566780998716483	4.88839873609791e-11	0.999430521360989	2.69759138428607e-06	16:85759282	rs439967	chr16.1		16	85759282	16:85759282	1.65722e-20	16:85982420	1.54331451124252e-09	8838	12038	0.999999999867132	0.999804486077565	84751157	86751053	ENSG00000154102.10	C16orf74	protein_coding	85751096	-1	-8186	-8186	-231324	0	0	10	84751157	86751053	1999896	175644
RA_Ishigaki_36333501_1	RA (Ishigaki, EAS)	IMD	NC_Mono_UT	Mono_NC_UT	Monocyte	Sorted cell	ENSG00000135709	KIAA0513	8395	5.86302007096826e-05	0.000513724334248451	0.101979493213092	0.893549263084948	0.00389888916700137	16:85982420	rs9933582	chr16.1		16	85982420	16:85090156	2.28927e-09	16:85982420	1.54331451124252e-09	9117	12203	0.97985649308284	0.999809567031468	84028193	86026973	ENSG00000135709.12	KIAA0513	protein_coding	85027795	1	954625	62361	954625	24	0	24	84028193	86026973	1998780	175642
RA_Ishigaki_36333501_1	RA (Ishigaki, EAS)	IMD	NC_Mono_UT	Mono_NC_UT	Monocyte	Sorted cell	ENSG00000176014	TUBB6	5734	5.4814766577815e-19	1.82632784371995e-05	3.00130921312917e-14	0.99998137761524	3.59106291230571e-07	18:12311985	rs10853224	chr18.1		18	12311985	18:12311985	4.52256e-23	18:12847137	1.43844729766458e-10	6205	8489	0.954637509507513	0.999949656828817	11307694	13305618	ENSG00000176014.12	TUBB6	protein_coding	12308241	1	3744	3744	538896	0	0	10	11307694	13307427	1999733	175647
RA_Ishigaki_36333501_1	RA (Ishigaki, EAS)	IMD	NC_Mono_UT	Mono_NC_UT	Monocyte	Sorted cell	ENSG00000176014	TUBB6	5734	5.4814766577815e-19	1.82632784371995e-05	3.00130921312917e-14	0.99998137761524	3.59106291230571e-07	18:12311985	rs10853224	chr18.2		18	12311985	18:12311985	4.52256e-23	18:12847137	1.43844729766458e-10	6205	8489	0.954637509507513	0.999949656828817	11307694	13305618	ENSG00000176014.12	TUBB6	protein_coding	12308241	1	3744	3744	538896	0	0	10	11307694	13307427	1999733	175647
RA_Ishigaki_36333501_1	RA (Ishigaki, EAS)	IMD	NC_Mono_UT	Mono_NC_UT	Monocyte	Sorted cell	ENSG00000101639	CEP192	5777	3.80867108600143e-10	1.82628141736774e-05	2.08539110157966e-05	0.999957966583786	2.91631015922062e-06	18:12847137	rs657555	chr18.1		18	12847137	18:12966059	2.74607e-13	18:12847137	1.43844729766458e-10	6156	8655	0.997256823192333	0.99994962353631	11991702	13991304	ENSG00000101639.18	CEP192	protein_coding	12991362	1	-144225	-25303	-144225	5	1	5	11991702	13991304	1999602	175645
RA_Ishigaki_36333501_1	RA (Ishigaki, EAS)	IMD	NC_Mono_UT	Mono_NC_UT	Monocyte	Sorted cell	ENSG00000101639	CEP192	5777	3.80867108600143e-10	1.82628141736774e-05	2.08539110157966e-05	0.999957966583786	2.91631015922062e-06	18:12847137	rs657555	chr18.2		18	12847137	18:12966059	2.74607e-13	18:12847137	1.43844729766458e-10	6156	8655	0.997256823192333	0.99994962353631	11991702	13991304	ENSG00000101639.18	CEP192	protein_coding	12991362	1	-144225	-25303	-144225	5	1	5	11991702	13991304	1999602	175645
RA_Ishigaki_36333501_1	RA (Ishigaki, EAS)	IMD	NC_Mono_UT	Mono_NC_UT	Monocyte	Sorted cell	ENSG00000134278	SPIRE1	5662	6.83450038810798e-10	1.82624052566754e-05	3.74214542242064e-05	0.999935197989073	9.11746799567104e-06	18:12847137	rs657555	chr18.1		18	12847137	18:12566929	1.80665e-10	18:12847137	1.43844729766458e-10	6090	8478	0.965328031666651	0.999949657857566	11658300	13657989	ENSG00000134278.15	SPIRE1	protein_coding	12658107	-1	-189030	91178	-189030	5	0	5	11658300	13657989	1999689	175646
RA_Ishigaki_36333501_1	RA (Ishigaki, EAS)	IMD	NC_Mono_UT	Mono_NC_UT	Monocyte	Sorted cell	ENSG00000134278	SPIRE1	5662	6.83450038810798e-10	1.82624052566754e-05	3.74214542242064e-05	0.999935197989073	9.11746799567104e-06	18:12847137	rs657555	chr18.2		18	12847137	18:12566929	1.80665e-10	18:12847137	1.43844729766458e-10	6090	8478	0.965328031666651	0.999949657857566	11658300	13657989	ENSG00000134278.15	SPIRE1	protein_coding	12658107	-1	-189030	91178	-189030	5	0	5	11658300	13657989	1999689	175646
RA_Ishigaki_36333501_1	RA (Ishigaki, EAS)	IMD	NC_Mono_UT	Mono_NC_UT	Monocyte	Sorted cell	ENSG00000174652	ZNF266	5174	3.78777522197046e-22	0.0059058725721598	6.37469873400521e-20	0.993938245904536	0.000155881523306854	19:9344137	rs11666541	chr19.1		19	9344137	19:9344137	4.41398e-29	19:10359243	3.46090047795672e-09	6024	7352	0.94785050991033	0.998519488072118	8435935	10435217	ENSG00000174652.17	ZNF266	protein_coding	9435573	-1	91436	91436	-923670	2	2	47	8435935	10435217	1999282	175657
RA_Ishigaki_36333501_1	RA (Ishigaki, EAS)	IMD	NC_Mono_UT	Mono_NC_UT	Monocyte	Sorted cell	ENSG00000130812	ANGPTL6	4946	3.52205086534808e-06	0.00584630370646533	0.000598375302831218	0.993251309496782	0.000300489443055697	19:10105511	rs3760755	chr19.1		19	10105511	19:10112186	2.03804e-10	19:10359243	3.46090047795672e-09	5691	7424	0.997292584364793	0.998242016341973	9102975	11087511	ENSG00000130812.10	ANGPTL6	protein_coding	10102678	-1	-2833	-9508	-256565	0	3	19	9102975	11087511	1984536	175655
RA_Ishigaki_36333501_1	RA (Ishigaki, EAS)	IMD	NC_Mono_UT	Mono_NC_UT	Monocyte	Sorted cell	ENSG00000105376	ICAM5	4762	8.21519829503323e-19	0.00585165967299961	1.39562558408516e-16	0.994099576723518	4.8763603479486e-05	19:10291455	rs901886	chr19.1		19	10291455	19:10291455	8.46003e-26	19:10359243	3.46090047795672e-09	5511	7526	0.999999999999825	0.998166199406077	9291028	11289709	ENSG00000105376.4	ICAM5	protein_coding	10289952	1	1503	1503	69291	0	0	7	9291028	11289709	1998681	175648
RA_Ishigaki_36333501_1	RA (Ishigaki, EAS)	IMD	NC_Mono_UT	Mono_NC_UT	Monocyte	Sorted cell	ENSG00000105397	TYK2	4750	1.06717282703369e-06	0.0058507730196334	0.000181287647135919	0.993909069285982	5.78028744212002e-05	19:10351837	rs11085725	chr19.1		19	10351837	19:10351837	8.28977e-15	19:10359243	3.46090047795672e-09	5495	7517	0.999882835021595	0.998173329752741	9382521	11380027	ENSG00000105397.13	TYK2	protein_coding	10380572	-1	28735	28735	21329	0	0	0	9381465	11380027	1998562	175649
RA_Ishigaki_36333501_1	RA (Ishigaki, EAS)	IMD	NC_Mono_UT	Mono_NC_UT	Monocyte	Sorted cell	ENSG00000130813	SHFL	4990	0.00302475302489446	0.00268252051872716	0.513890346875146	0.455697352913038	0.0247050266681949	19:10359243	rs55882956	chr19.1		19	10359243	19:10105928	3.56632e-08	19:10359243	3.46090047795672e-09	5741	7485	0.928286025568725	0.998234035719864	9086852	11086116	ENSG00000130813.17	C19orf66	protein_coding	10086317	1	272926	19611	272926	21	2	21	9086852	11086116	1999264	175656
RA_Ishigaki_36333501_1	RA (Ishigaki, EAS)	IMD	NC_Mono_UT	Mono_NC_UT	Monocyte	Sorted cell	ENSG00000183401	CCDC159	4272	0.000985508953292344	0.00482516163843579	0.167318133753283	0.819192868399043	0.00767832725594673	19:10359243	rs55882956	chr19.1		19	10359243	19:11321225	3.55983e-08	19:10359243	3.46090047795672e-09	4908	7048	0.980935637303716	0.998437802277788	10345173	12341342	ENSG00000183401.11	CCDC159	protein_coding	11346519	1	-987276	-25294	-987276	35	4	35	10345173	12343728	1998555	175658
RA_Ishigaki_36333501_1	RA (Ishigaki, EAS)	IMD	NC_Mono_UT	Mono_NC_UT	Monocyte	Sorted cell	ENSG00000220201	ZGLP1	4779	0.0034881932881873	0.00221771714232648	0.59258330736852	0.376701511673209	0.0250092705277573	19:10359243	rs55882956	chr19.1		19	10359243	19:10310306	1.49806e-07	19:10359243	3.46090047795672e-09	5532	7557	0.908812958274815	0.998158897699894	9310160	11309618	ENSG00000220201.7	ZGLP1	protein_coding	10309815	-1	-49428	-491	-49428	6	0	6	9310160	11309618	1999458	175659
RA_Ishigaki_36333501_1	RA (Ishigaki, EAS)	IMD	NC_Mono_UT	Mono_NC_UT	Monocyte	Sorted cell	ENSG00000129354	AP1M2	4577	0.000144620081881925	0.00565413413518625	0.0245660151236311	0.960425960057812	0.00920927060148894	19:10597077	rs111817537	chr19.1		19	10597077	19:10596483	1.70195e-08	19:10359243	3.46090047795672e-09	5318	7319	0.997898332131662	0.998192558736105	9588222	11586964	ENSG00000129354.11	AP1M2	protein_coding	10587312	-1	-9765	-9171	228069	0	0	9	9588222	11586964	1998742	175653
RA_Ishigaki_36333501_1	RA (Ishigaki, EAS)	IMD	NC_Mono_UT	Mono_NC_UT	Monocyte	Sorted cell	ENSG00000105514	RAB3D	4271	5.61308814719559e-14	0.00585534975224041	9.52980702158778e-12	0.994111405117982	3.32451201913825e-05	19:11321225	rs651774	chr19.1		19	11321225	19:11321225	1.75746e-22	19:10359243	3.46090047795672e-09	4907	7042	0.999999762345223	0.998440809997738	10346796	12345773	ENSG00000105514.7	RAB3D	protein_coding	11339657	-1	18432	18432	980414	2	2	33	10346796	12345773	1998977	175650
RA_Ishigaki_36333501_1	RA (Ishigaki, EAS)	IMD	NC_Mono_UT	Mono_NC_UT	Monocyte	Sorted cell	ENSG00000105518	TMEM205	4272	9.47709820319082e-08	0.00585524919992458	1.60900620368797e-05	0.994094546665896	3.40193011596358e-05	19:11321225	rs651774	chr19.1		19	11321225	19:11321225	5.05668e-15	19:10359243	3.46090047795672e-09	4908	7043	0.99993847457414	0.998440809418033	10346796	12346501	ENSG00000105518.13	TMEM205	protein_coding	11346268	-1	25043	25043	987025	3	3	34	10346796	12346501	1999705	175651
RA_Ishigaki_36333501_1	RA (Ishigaki, EAS)	IMD	NC_Mono_UT	Mono_NC_UT	Monocyte	Sorted cell	ENSG00000105520	PLPPR2	4261	7.35616852261431e-13	0.00585542009298753	1.24890287001016e-10	0.994111329502144	3.3250279240904e-05	19:11321225	rs651774	chr19.1		19	11321225	19:11321225	8.8277e-21	19:10359243	3.46090047795672e-09	4898	7021	0.999991279463057	0.99845440974842	10355447	12355223	ENSG00000105520.10	PLPPR2	protein_coding	11355432	1	-34207	-34207	-996189	5	5	36	10355447	12355223	1999776	175652
RA_Ishigaki_36333501_1	RA (Ishigaki, EAS)	IMD	NC_Mono_UT	Mono_NC_UT	Monocyte	Sorted cell	ENSG00000130167	TSPAN16	4317	6.4394420484551e-14	0.00585516776507378	1.09331189933859e-11	0.994111619339719	3.32128842087379e-05	19:11321225	rs651774	chr19.1		19	11321225	19:11321225	3.92029e-20	19:10359243	3.46090047795672e-09	4950	7149	0.999999999999138	0.998390991114462	10296312	12295983	ENSG00000130167.13	TSPAN16	protein_coding	11296160	1	25065	25065	-936917	0	0	30	10296312	12295983	1999671	175654
RA_Ishigaki_36333501_1	RA (Ishigaki, EAS)	IMD	NC_Mono_UT	Mono_NC_UT	Monocyte	Sorted cell	ENSG00000267174	CTC-510F12.4	4314	4.78114800889654e-37	0.00585524390572093	8.11750085479661e-35	0.994111542778764	3.32133155180687e-05	19:11321225	rs651774	chr19.1		19	11321225	19:11321225	1.2389e-45	19:10359243	3.46090047795672e-09	4956	7116	1	0.998410899494815	10324817	12324251	ENSG00000267174.5	AC011472.2	lncRNA	11321327	-1	102	102	962084	0	0	31	10324817	12324251	1999434	175660
RA_Ishigaki_36333501_1	RA (Ishigaki, EAS)	IMD	NC_Mono_UT	Mono_NC_UT	Monocyte	Sorted cell	ENSG00000101457	DNTTIP1	5208	1.17342393928474e-58	0.000249528997623826	4.70137675570108e-55	0.999749355206214	1.11579617454714e-06	20:45783928	rs6032531	chr20.1		20	45783928	20:45772991	1.20257e-69	20:46118343	9.5785525246784e-10	5502	7706	1	0.999877573539324	44792315	46791896	ENSG00000101457.12	DNTTIP1	protein_coding	45791954	1	-8026	-18963	326389	1	1	19	44792315	46791896	1999581	175664
RA_Ishigaki_36333501_1	RA (Ishigaki, EAS)	IMD	NC_Mono_UT	Mono_NC_UT	Monocyte	Sorted cell	ENSG00000124104	SNX21	5279	5.54536667921981e-09	0.000249522643684112	2.22177943621867e-05	0.999725189114236	3.0649023494187e-06	20:45833836	rs116024725	chr20.1		20	45833836	20:45831782	1.35581e-14	20:46118343	9.5785525246784e-10	5572	7805	0.962216251446799	0.999876878885855	44835130	46833786	ENSG00000124104.18	SNX21	protein_coding	45833799	1	37	-2017	284544	0	0	16	44835130	46833786	1998656	175665
RA_Ishigaki_36333501_1	RA (Ishigaki, EAS)	IMD	NC_Mono_UT	Mono_NC_UT	Monocyte	Sorted cell	ENSG00000100979	PLTP	5292	1.6112403974242e-11	0.000249528434436314	6.45551959019028e-08	0.999748823506118	1.58348813899753e-06	20:45924256	rs2903809	chr20.1		20	45924256	20:45924256	1.93175e-15	20:46118343	9.5785525246784e-10	5594	7886	0.999389872221421	0.999874112515684	44912542	46912076	ENSG00000100979.14	PLTP	protein_coding	45912155	-1	-12101	-12101	-206188	0	0	8	44912542	46912076	1999534	175662
RA_Ishigaki_36333501_1	RA (Ishigaki, EAS)	IMD	NC_Mono_UT	Mono_NC_UT	Monocyte	Sorted cell	ENSG00000064601	CTSA	5289	4.28811911365004e-05	0.000204358640388319	0.171805700677998	0.818755033172533	0.0091920263179441	20:46118343	rs1883832	chr20.1		20	46118343	20:45894609	7.72431e-08	20:46118343	9.5785525246784e-10	5589	7859	0.977500215091469	0.999876292429329	44890896	46887870	ENSG00000064601.16	CTSA	protein_coding	45891335	1	227008	3274	227008	10	1	10	44890896	46889831	1998935	175661
RA_Ishigaki_36333501_1	RA (Ishigaki, EAS)	IMD	NC_Mono_UT	Mono_NC_UT	Monocyte	Sorted cell	ENSG00000101017	CD40	5467	2.38109876376124e-06	1.54188764356024e-05	0.00954021696313649	0.0599169108381869	0.930525072223478	20:46119308	rs4810485	chr20.1		20	46119308	20:46069977	4.20496e-13	20:46118343	9.5785525246784e-10	5767	8214	0.930634077560469	0.999870964791407	45118911	47117076	ENSG00000101017.13	CD40	protein_coding	46118314	1	994	-48337	29	0	2	0	45118806	47117524	1998718	175663
RA_Ishigaki_36333501_1	RA (Ishigaki, EAS)	IMD	NC_Mono_UT	Mono_NC_UT	Monocyte	Sorted cell	ENSG00000160214	RRP1	4042	2.69827506666357e-16	1.25569728326012e-07	2.14882578199804e-09	0.999999862853047	9.42839520484902e-09	21:43795170	rs2838372	chr21.2		21	43795170	21:43795170	8.41437e-19	21:44289258	3.51007435992207e-13	4558	8313	0.99999999473518	0.999995368947862	42790676	44789511	ENSG00000160214.12	RRP1	protein_coding	43789577	1	5593	5593	499681	0	0	17	42790676	44789511	1998835	175669
RA_Ishigaki_36333501_1	RA (Ishigaki, EAS)	IMD	NC_Mono_UT	Mono_NC_UT	Monocyte	Sorted cell	ENSG00000237604	AP001056.1	4554	1.09422370418979e-20	1.2556972877921e-07	8.71407126165376e-14	0.999999872690539	1.73964532228678e-09	21:44037419	rs729882	chr21.2		21	44037419	21:44037419	2.90292e-22	21:44289258	3.51007435992207e-13	5089	8363	0.999620876132552	0.999995369555	43188550	45173333	ENSG00000237604.1	AP001056.1	lncRNA	44175489	1	-138070	-138070	113769	4	4	8	43187809	45173333	1985524	175682
RA_Ishigaki_36333501_1	RA (Ishigaki, EAS)	IMD	NC_Mono_UT	Mono_NC_UT	Monocyte	Sorted cell	ENSG00000160221	GATD3	4459	1.16152716399438e-63	1.25569728742989e-07	9.25005594126323e-57	0.999999872066703	2.3635642101427e-09	21:44056380	rs8133422	chr21.2		21	44056380	21:44056380	6.71466e-69	21:44289258	3.51007435992207e-13	4989	8387	0.944143232455551	0.999995369240975	43148907	45133595	ENSG00000160221.16	C21orf33	protein_coding	44133683	1	-77303	-77303	155575	1	1	10	43148907	45133595	1984688	175671
RA_Ishigaki_36333501_1	RA (Ishigaki, EAS)	IMD	NC_Mono_UT	Mono_NC_UT	Monocyte	Sorted cell	ENSG00000241945	PWP2	4393	1.09935858274091e-64	1.25569728782711e-07	8.75496389767565e-58	0.999999872095864	2.33439739951706e-09	21:44057219	rs6518345	chr21.2		21	44057219	21:44057219	5.09785e-70	21:44289258	3.51007435992207e-13	4918	8375	0.982779138116008	0.999995369013913	43125852	45106742	ENSG00000241945.7	PWP2	protein_coding	44107399	1	-50180	-50180	181859	0	0	11	43125852	45106742	1980890	175684
RA_Ishigaki_36333501_1	RA (Ishigaki, EAS)	IMD	NC_Mono_UT	Mono_NC_UT	Monocyte	Sorted cell	ENSG00000142178	SIK1	3965	4.58111690778683e-12	1.25564147914586e-07	3.64826511670895e-05	0.999955475299381	7.91648072150717e-06	21:44289258	rs2075875	chr21.2		21	44289258	21:43706748	3.81549e-12	21:44289258	3.51007435992207e-13	4473	8258	0.954236297361419	0.999995368328823	42427842	44426940	ENSG00000142178.7	SIK1	protein_coding	43427131	-1	-862127	-279617	-862127	24	3	24	42427842	44426940	1999098	175666
RA_Ishigaki_36333501_1	RA (Ishigaki, EAS)	IMD	NC_Mono_UT	Mono_NC_UT	Monocyte	Sorted cell	ENSG00000160213	CSTB	4049	6.37024129320879e-08	5.8586406342327e-08	0.50730701600355	0.466512304364827	0.0261805573428062	21:44289258	rs2075875	chr21.2		21	44289258	21:43773877	6.43929e-08	21:44289258	3.51007435992207e-13	4566	8320	0.935829567612116	0.9999953690435	42776461	44776393	ENSG00000160213.6	CSTB	protein_coding	43776308	-1	-512950	2431	-512950	18	0	18	42776461	44776393	1999932	175668
RA_Ishigaki_36333501_1	RA (Ishigaki, EAS)	IMD	NC_Mono_UT	Mono_NC_UT	Monocyte	Sorted cell	ENSG00000160216	AGPAT3	4044	9.23625724477114e-10	1.24616702514072e-07	0.00735547979113478	0.992409781689292	0.000234612979244682	21:44289258	rs2075875	chr21.2		21	44289258	21:43977087	2.66166e-10	21:44289258	3.51007435992207e-13	4565	8324	0.934439387579603	0.999995368667688	42865607	44865159	ENSG00000160216.18	AGPAT3	protein_coding	43865223	1	424035	111864	424035	15	1	15	42865607	44865159	1999552	175670
RA_Ishigaki_36333501_1	RA (Ishigaki, EAS)	IMD	NC_Mono_UT	Mono_NC_UT	Monocyte	Sorted cell	ENSG00000160256	SLX9	5291	5.52571076969105e-10	1.25000859630209e-07	0.0044005112816696	0.995469311047225	0.000130052117675133	21:44289258	rs2075875	chr21.2		21	44289258	21:44936218	4.92244e-10	21:44289258	3.51007435992207e-13	5817	8595	0.976019091754823	0.999995374503866	43940513	45939073	ENSG00000160256.12	FAM207A	protein_coding	44940029	1	-650771	-3811	-650771	27	2	27	43940513	45939073	1998560	175674
RA_Ishigaki_36333501_1	RA (Ishigaki, EAS)	IMD	NC_Mono_UT	Mono_NC_UT	Monocyte	Sorted cell	ENSG00000183250	LINC01547	5294	5.71503589497981e-13	1.25569142468338e-07	4.55128416590451e-06	0.999995205997687	1.17148433854961e-07	21:44289258	rs2075875	chr21.2		21	44289258	21:44933210	1.20407e-12	21:44289258	3.51007435992207e-13	5820	8598	0.94753353122253	0.999995374503866	43939927	45939073	ENSG00000183250.11	LINC01547	lncRNA	44939937	-1	650679	6727	650679	26	1	26	43939927	45939073	1999146	175675
RA_Ishigaki_36333501_1	RA (Ishigaki, EAS)	IMD	NC_Mono_UT	Mono_NC_UT	Monocyte	Sorted cell	ENSG00000183255	PTTG1IP	5225	4.04141678992792e-15	1.25569723862267e-07	3.21846381420026e-08	0.99999983523444	7.01119325854241e-09	21:44289258	rs2075875	chr21.2		21	44289258	21:44875071	1.98487e-17	21:44289258	3.51007435992207e-13	5745	8545	0.999994837738427	0.999995374700971	43874281	45873554	ENSG00000183255.11	PTTG1IP	protein_coding	44873690	-1	584432	-1381	584432	20	1	20	43874281	45873554	1999273	175676
RA_Ishigaki_36333501_1	RA (Ishigaki, EAS)	IMD	NC_Mono_UT	Mono_NC_UT	Monocyte	Sorted cell	ENSG00000225331	LINC01678	4508	1.21188477801916e-14	1.25569670586533e-07	9.65108896338043e-08	0.999999408374568	3.69544862656024e-07	21:44289258	rs2075875	chr21.2		21	44289258	21:44033715	2.50063e-16	21:44289258	3.51007435992207e-13	5042	8303	0.992362978066078	0.999995369695941	43188550	45159601	ENSG00000225331.1	LINC01678	lncRNA	44160137	-1	-129121	126422	-129121	9	3	9	43187809	45159601	1971792	175679
RA_Ishigaki_36333501_1	RA (Ishigaki, EAS)	IMD	NC_Mono_UT	Mono_NC_UT	Monocyte	Sorted cell	ENSG00000227039	ITGB2-AS1	5301	5.99317106979152e-10	1.24945315963216e-07	0.00477278272284704	0.995026836967018	0.000200254765501919	21:44289258	rs2075875	chr21.2		21	44289258	21:44919698	1.51303e-12	21:44289258	3.51007435992207e-13	5823	8599	0.968991299830787	0.999995374741656	43921851	45919454	ENSG00000227039.6	ITGB2-AS1	lncRNA	44921051	1	-631793	-1353	-631793	23	1	23	43921851	45919454	1997603	175680
RA_Ishigaki_36333501_1	RA (Ishigaki, EAS)	IMD	NC_Mono_UT	Mono_NC_UT	Monocyte	Sorted cell	ENSG00000235374	SSR4P1	5455	5.15840116399785e-09	1.2027239046326e-07	0.0410799686593416	0.957811235653056	0.00110867025681184	21:44289258	rs2075875	chr21.2		21	44289258	21:45095506	6.41304e-08	21:44289258	3.51007435992207e-13	6016	8722	0.992384248722514	0.999995374299171	44074302	46073928	ENSG00000235374.2	SSR4P1	transcribed_processed_pseudogene	45072239	-1	782981	-23267	782981	29	1	29	44074302	46074081	1999779	175681
RA_Ishigaki_36333501_1	RA (Ishigaki, EAS)	IMD	NC_Mono_UT	Mono_NC_UT	Monocyte	Sorted cell	ENSG00000237989	LINC01679	4013	7.56497753480408e-12	1.25561932832468e-07	6.02452300918043e-05	0.999937867999597	1.76120081293641e-06	21:44289258	rs2075875	chr21.2		21	44289258	21:43346322	1.83628e-14	21:44289258	3.51007435992207e-13	4519	8357	0.999997113358903	0.99999536581774	42362946	44362261	ENSG00000237989.1	LINC01679	lncRNA	43365330	-1	-923928	19008	-923928	25	1	25	42362946	44362261	1999315	175683
RA_Ishigaki_36333501_1	RA (Ishigaki, EAS)	IMD	NC_Mono_UT	Mono_NC_UT	Monocyte	Sorted cell	ENSG00000160226	CFAP410	4816	8.89920036146391e-20	1.25569728920026e-07	7.08705777545822e-13	0.999999873648272	7.81288453339542e-10	21:44339863	rs58670754	chr21.2		21	44339863	21:44339162	1.25462e-25	21:44289258	3.51007435992207e-13	5263	8685	0.999999993398917	0.999995369221343	43339556	45339157	ENSG00000160226.15	C21orf2	protein_coding	44339390	-1	-473	228	50132	1	0	3	43339556	45339157	1999601	175672
RA_Ishigaki_36333501_1	RA (Ishigaki, EAS)	IMD	NC_Mono_UT	Mono_NC_UT	Monocyte	Sorted cell	ENSG00000184441	AP001062.7	4810	9.68532852327669e-16	1.25569727835481e-07	7.71310680295909e-09	0.999999865449519	1.26764725685615e-09	21:44339863	rs58670754	chr21.2		21	44339863	21:44339162	1.03214e-17	21:44289258	3.51007435992207e-13	5256	8681	0.999999944541475	0.999995369178954	43331514	45331164	ENSG00000184441.4	AP001062.1	lncRNA	44331234	1	8629	7928	-41976	2	0	2	43331514	45331164	1999650	175677
RA_Ishigaki_36333501_1	RA (Ishigaki, EAS)	IMD	NC_Mono_UT	Mono_NC_UT	Monocyte	Sorted cell	ENSG00000142185	TRPM2	4801	1.04811425981317e-18	1.25569729465127e-07	8.34686935956652e-12	0.999999873627019	7.94903527177283e-10	21:44358861	rs9974813	chr21.2		21	44358861	21:44356818	8.83578e-21	21:44289258	3.51007435992207e-13	5245	8653	0.999920497364516	0.999995369411167	43350488	45349841	ENSG00000142185.16	TRPM2	protein_coding	44353621	1	5240	3197	-64363	0	0	6	43350488	45349841	1999353	175667
RA_Ishigaki_36333501_1	RA (Ishigaki, EAS)	IMD	NC_Mono_UT	Mono_NC_UT	Monocyte	Sorted cell	ENSG00000160255	ITGB2	5295	4.70739748736848e-37	1.25569728536515e-07	3.74883098585269e-30	0.999999873571647	8.58630467946624e-10	21:44908184	rs760462	chr21.2		21	44908184	21:44908184	8.17596e-48	21:44289258	3.51007435992207e-13	5815	8607	0.999999999999844	0.999995374496011	43932163	45931259	ENSG00000160255.17	ITGB2	protein_coding	44920899	-1	12715	12715	631641	0	0	22	43932163	45931259	1999096	175673
RA_Ishigaki_36333501_1	RA (Ishigaki, EAS)	IMD	NC_Mono_UT	Mono_NC_UT	Monocyte	Sorted cell	ENSG00000197381	ADARB1	5454	3.5461736666824e-16	1.25569728053409e-07	2.82406696290631e-09	0.999999869908551	1.69765264382585e-09	21:44932756	rs7282571	chr21.2		21	44932756	21:44945943	2.02281e-18	21:44289258	3.51007435992207e-13	6015	8721	0.971943306273727	0.999995374299172	44074302	46071350	ENSG00000197381.15	ADARB1	protein_coding	45074580	1	-141824	-128637	-785322	5	2	30	44073983	46073742	1999759	175678
RA_Ishigaki_36333501_1	RA (Ishigaki, EAS)	IMD	NC_Mono_UT	Mono_NC_UT	Monocyte	Sorted cell	ENSG00000183741	CBX6	3789	4.60216000841332e-28	2.74557637172399e-08	1.67620902042624e-20	0.999999972216657	3.27576441574651e-10	22:38870446	rs7292074	chr22.3		22	38870446	22:38870446	2.27205e-32	22:39353976	1.53603446007062e-13	4240	6175	1	0.999778204755726	37872915	39872082	ENSG00000183741.11	CBX6	protein_coding	38872216	-1	1770	1770	-481760	0	0	21	37872915	39872082	1999167	175688
RA_Ishigaki_36333501_1	RA (Ishigaki, EAS)	IMD	NC_Mono_UT	Mono_NC_UT	Monocyte	Sorted cell	ENSG00000243811	APOBEC3D	3810	4.5039335076395e-22	2.7455763706673e-08	1.64043274442355e-14	0.999999971827336	7.1688600447071e-10	22:39033204	rs8139110	chr22.3		22	39033204	22:39032914	1.92966e-24	22:39353976	1.53603446007062e-13	4251	6151	0.992410713561551	0.99977820497545	38021503	40019705	ENSG00000243811.8	APOBEC3D	protein_coding	39021127	1	12077	11787	332849	0	0	15	38021503	40019705	1998202	175690
RA_Ishigaki_36333501_1	RA (Ishigaki, EAS)	IMD	NC_Mono_UT	Mono_NC_UT	Monocyte	Sorted cell	ENSG00000128383	APOBEC3A	3791	1.16130653951052e-11	2.74436517931961e-08	0.000422973667451551	0.999558792570145	1.82063071382392e-05	22:39352907	rs1807560	chr22.3		22	39352907	22:39010876	1.83082e-12	22:39353976	1.53603446007062e-13	4232	6156	0.999982166894367	0.999778204888228	37952819	39952516	ENSG00000128383.12	APOBEC3A	protein_coding	38957609	1	395298	53267	396367	20	2	20	37952819	39952516	1999697	175685
RA_Ishigaki_36333501_1	RA (Ishigaki, EAS)	IMD	NC_Mono_UT	Mono_NC_UT	Monocyte	Sorted cell	ENSG00000128394	APOBEC3F	3823	1.88493597062216e-08	7.17814313518341e-09	0.686535598757253	0.261339686761242	0.0521246884540012	22:39352907	rs1807560	chr22.3		22	39352907	22:39049431	1.8652e-08	22:39353976	1.53603446007062e-13	4267	6150	0.951322348085736	0.999778205065268	38041095	40038753	ENSG00000128394.16	APOBEC3F	protein_coding	39040864	1	312043	8567	313112	14	0	14	38041095	40038753	1997658	175686
RA_Ishigaki_36333501_1	RA (Ishigaki, EAS)	IMD	NC_Mono_UT	Mono_NC_UT	Monocyte	Sorted cell	ENSG00000179750	APOBEC3B	3796	2.53029678977364e-13	2.74554983414142e-08	9.21590360939307e-06	0.999990305709408	4.50931229505927e-07	22:39352907	rs1807560	chr22.3		22	39352907	22:39012302	2.88247e-13	22:39353976	1.53603446007062e-13	4236	6145	0.999998960237147	0.99977820493359	37983767	39980968	ENSG00000179750.15	APOBEC3B	protein_coding	38982347	1	370560	29955	371629	19	1	19	37983767	39980968	1997201	175687
RA_Ishigaki_36333501_1	RA (Ishigaki, EAS)	IMD	NC_Mono_UT	Mono_NC_UT	Monocyte	Sorted cell	ENSG00000239713	APOBEC3G	3785	1.34965478099928e-13	2.74556145561918e-08	4.91574285613226e-06	0.999994538421646	5.18379748122457e-07	22:39352907	rs1807560	chr22.3		22	39352907	22:39077987	5.82061e-23	22:39353976	1.53603446007062e-13	4231	6095	0.998982509783185	0.99977820511829	38077027	40076395	ENSG00000239713.8	APOBEC3G	protein_coding	39077275	1	275632	712	276701	12	0	12	38077027	40076395	1999368	175689
RA_Ishigaki_36333501_1	RA (Ishigaki, EAS)	IMD	Mono_Randolph	Mono_Randolph	Monocyte	Single cell	ENSG00000158457	TSPAN33	3734	1.11697953817798e-08	4.30985637487125e-06	0.00258461639543131	0.997271835107403	0.000139227470996802	7:128936032	rs3757387	chr7.3		7	128936032	7:129137407	3.93003e-10	7:128936032	6.17787090946873e-12	6320	7492	0.999322608206712	0.999996221878305	128144765	130144201	ENSG00000158457	ENSG00000158457	protein_coding	129144707	1	-208675	-7300	-208675	6	0	6	128144765	130144370	1999605	149118
RA_Ishigaki_36333501_1	RA (Ishigaki, EAS)	IMD	NK_CD56bright_OneK1K	NK_CD56bright_OneK1K	NK	Single cell	ENSG00000160255	ITGB2	4405	4.94166568738587e-16	1.25570322176774e-07	3.93537657386803e-09	0.999999869533882	9.60417888609673e-10	21:44908184	rs760462	chr21.2		21	44908184	21:44908184	3.04166e-16	21:44289258	3.51007435992207e-13	6154	8605	0.999999995425079	0.999990642940801	43932388	45930988	ENSG00000160255	ENSG00000160255	protein_coding	44920899	-1	12715	12715	631641	0	0	22	43932388	45930988	1998600	187031
RA_Ishigaki_36333501_1	RA (Ishigaki, EAS)	IMD	NK_OneK1K	NK_OneK1K	NK	Single cell	ENSG00000162585	FAAP20	3789	9.74893106788838e-09	0.0001948160094246	5.00292039017008e-05	0.999749581001321	5.56403642277372e-06	1:2179409	rs11587831	chr1.1		1	2179409	1:2179409	4.56346e-11	1:2786542	1.00916082751205e-09	5494	7958	0.996922257004584	0.985157816927745	1213936	3211967	ENSG00000162585	ENSG00000162585	protein_coding	2194772	-1	15363	15363	-591770	1	1	21	1213065	3211967	1998902	188973
RA_Ishigaki_36333501_1	RA (Ishigaki, EAS)	IMD	NK_OneK1K	NK_OneK1K	NK	Single cell	ENSG00000157873	TNFRSF14	3947	3.61688820383076e-10	0.000132118541832896	1.85610580346618e-06	0.677357670744777	0.322508354245898	1:2556224	rs2227312	chr1.1		1	2556224	1:2581777	3.48996e-11	1:2786542	1.00916082751205e-09	5717	8432	0.998732760182601	0.985151196701245	1555871	3554324	ENSG00000157873	ENSG00000157873	protein_coding	2556371	1	-147	25406	230171	0	1	6	1555871	3554727	1998856	188975
RA_Ishigaki_36333501_1	RA (Ishigaki, EAS)	IMD	NK_OneK1K	NK_OneK1K	NK	Single cell	ENSG00000149527	PLCH2	3787	1.29685499057395e-06	0.000193463503762312	0.00665517006100595	0.992810798063484	0.000339271516757531	1:2786542	rs6657596	chr1.1		1	2786542	1:2416137	1.65803e-08	1:2786542	1.00916082751205e-09	5578	8259	0.998297056791714	0.985151168665775	1426175	3425966	ENSG00000149527	ENSG00000149527	protein_coding	2476289	1	310253	-60152	310253	12	0	12	1426175	3425966	1999791	188974
RA_Ishigaki_36333501_1	RA (Ishigaki, EAS)	IMD	NK_OneK1K	NK_OneK1K	NK	Single cell	ENSG00000058453	CROCC	3435	1.72669204372328e-56	1.14457023092107e-20	1.50859422783847e-36	1	1.85848441984904e-21	1:16956078	rs2273114	chr1.2		1	16956078	1:16955930	8.78185e-44	1:17348042	1.0787159684891e-26	5415	6195	0.972892202108408	0.999999999917274	15741869	17739555	ENSG00000058453	ENSG00000058453	protein_coding	16921931	1	34147	33999	426111	0	0	6	15741215	17739555	1998340	188976
RA_Ishigaki_36333501_1	RA (Ishigaki, EAS)	IMD	NK_OneK1K	NK_OneK1K	NK	Single cell	ENSG00000159339	PADI4	3701	6.35644268388906e-35	1.14457023092104e-20	5.55356282399016e-15	0.999999999999972	1.94539455933805e-14	1:17343936	rs1635573	chr1.2		1	17343936	1:17445073	1.48973e-20	1:17348042	1.0787159684891e-26	5474	7087	0.974945144654379	0.999999999917274	16308428	18308154	ENSG00000159339	ENSG00000159339	protein_coding	17308197	1	35739	136876	39845	0	3	0	16308428	18308154	1999726	188979
RA_Ishigaki_36333501_1	RA (Ishigaki, EAS)	IMD	NK_OneK1K	NK_OneK1K	NK	Single cell	ENSG00000238142	RP11-108M9.4	3508	1.23139071259042e-28	1.14457021830787e-20	1.07585421962223e-08	0.999999988979454	2.62005119549311e-10	1:17348042	rs2240335	chr1.2		1	17348042	1:16466904	7.19853e-15	1:17348042	1.0787159684891e-26	5411	6388	0.98710432644725	0.999999999917274	15889983	17888745	ENSG00000238142	ENSG00000238142	lncRNA	16896642	-1	-451400	429738	-451400	8	16	8	15889983	17888745	1998762	188977
RA_Ishigaki_36333501_1	RA (Ishigaki, EAS)	IMD	NK_OneK1K	NK_OneK1K	NK	Single cell	ENSG00000272426	BX284668.6	3523	1.0405938577133e-22	1.13398988210869e-20	0.00909156842980189	0.990755745653653	0.000152685916545231	1:17348042	rs2240335	chr1.2		1	17348042	1:16476395	6.66923e-08	1:17348042	1.0787159684891e-26	5425	6438	0.943998257523811	0.999999999917274	15905251	17904556	ENSG00000272426	ENSG00000272426	lncRNA	16904824	-1	-443218	428429	-443218	7	17	7	15905251	17904556	1999305	188978
RA_Ishigaki_36333501_1	RA (Ishigaki, EAS)	IMD	NK_OneK1K	NK_OneK1K	NK	Single cell	ENSG00000116127	ALMS1	2421	1.58324781612998e-25	0.00107779968364383	1.467372316768e-22	0.99891715416192	5.04615443679531e-06	2:73374478	rs7586361	chr2.1		2	73374478	2:73374478	1.2825e-27	2:73990729	8.8103094995342e-09	3787	4852	0.961948687071245	0.999765523821339	72387410	74385252	ENSG00000116127	ENSG00000116127	protein_coding	73385836	1	-11358	-11358	604893	0	0	15	72387410	74385323	1997913	188995
