## Supplementary material for "Design and interpretation of eQTL-GWAS colocalisation studies: lessons from a large-scale evaluation": Supp. Table 4 (part 60 of 110)

imd	IMD_label	Trait_class	blood_cell	bc_label	cell_type	exp_type	gid2	gn2	nsnps	H0	H1	H2	H3	H4	bestsnp_pid	bestsnp_rsid	cl	pmstat	CHR38	BP38	lead_eqtl_pid	lead_eqtl_P	lead_imd_pid	lead_imd_P	nSNP_eQTL_pre	nSNP_GWAS_pre	PP_eQTL_GWAS	PP_GWAS_eQTL	bp_lo	bp_hi	Gene_id	Gene_name	gene_biotype	TSS	strand	d_TSS_c	d_TSS_e	d_TSS_i	n_ingenes_c	n_ingenes_e	n_ingenes_i	eqtl_st	eqtl_en	eqtl_len	idx
RA_Ishigaki_36333501_1	RA (Ishigaki, EAS)	IMD	NK_OneK1K	NK_OneK1K	NK	Single cell	ENSG00000115274	INO80B	3463	5.84238769569855e-06	0.00107167981323312	0.00541488328226425	0.99326140787489	0.000246186641916537	2:73990729	rs6546883	chr2.1		2	73990729	2:74465520	5.64465e-08	2:73990729	8.8103094995342e-09	4825	6815	0.980417376400675	0.999670341801355	73456388	75454951	ENSG00000115274	ENSG00000115274	protein_coding	74455087	1	-464358	10433	-464358	17	4	17	73456388	75454951	1998563	188996
RA_Ishigaki_36333501_1	RA (Ishigaki, EAS)	IMD	NK_OneK1K	NK_OneK1K	NK	Single cell	ENSG00000185414	MRPL30	3301	8.83494997950643e-09	1.24121590377953e-05	0.000711258834672167	0.999242462629282	3.38575420568009e-05	2:100167728	rs13013594	chr2.2		2	100167728	2:99089440	5.23954e-08	2:100177940	4.2242225691045e-10	4781	6659	0.953242540979791	0.988680783717991	98181281	100180388	ENSG00000185414	ENSG00000185414	protein_coding	99181184	1	986544	-91744	996756	7	7	7	98181281	100180388	1999107	188998
RA_Ishigaki_36333501_1	RA (Ishigaki, EAS)	IMD	NK_OneK1K	NK_OneK1K	NK	Single cell	ENSG00000138386	NAB1	3411	6.75338512282466e-11	2.52129485735832e-07	0.000267780653027143	0.999726750440244	5.2167097102069e-06	2:191079016	rs11889341	chr2.3		2	191079016	2:190489765	4.74016e-09	2:191079016	2.97652454336996e-13	4523	7190	0.969722668927627	0.999999916431127	189647251	191646059	ENSG00000138386	ENSG00000138386	protein_coding	190649083	1	429933	-159318	429933	7	3	7	189646901	191646059	1999158	189001
RA_Ishigaki_36333501_1	RA (Ishigaki, EAS)	IMD	NK_OneK1K	NK_OneK1K	NK	Single cell	ENSG00000173559	NABP1	2897	4.06230050515013e-10	2.51781365502832e-07	0.00161075587206937	0.998346325641104	4.26662992294384e-05	2:191079016	rs11889341	chr2.3		2	191079016	2:191570421	1.01035e-09	2:191079016	2.97652454336996e-13	4067	6749	0.999308356142134	0.999999908840435	190679236	192677796	ENSG00000173559	ENSG00000173559	protein_coding	191678136	1	-599120	-107715	-599120	4	1	4	190679236	192678053	1998817	189003
RA_Ishigaki_36333501_1	RA (Ishigaki, EAS)	IMD	NK_OneK1K	NK_OneK1K	NK	Single cell	ENSG00000189362	NEMP2	3316	1.96089068814966e-10	2.51998482711396e-07	0.000777519095047876	0.999207286542304	1.49421680752926e-05	2:191079016	rs11889341	chr2.3		2	191079016	2:190567689	3.3899e-09	2:191079016	2.97652454336996e-13	4426	6994	0.99772988937746	0.999999920611759	189536797	191533738	ENSG00000189362	ENSG00000189362	protein_coding	190534722	-1	-544294	-32967	-544294	10	1	10	189536547	191533738	1997191	188999
RA_Ishigaki_36333501_1	RA (Ishigaki, EAS)	IMD	NK_OneK1K	NK_OneK1K	NK	Single cell	ENSG00000233654	NEMP2-DT	3317	2.47259051187386e-14	2.52198305633218e-07	9.80414843539765e-08	0.999999640727126	9.0330595232783e-09	2:191079016	rs11889341	chr2.3		2	191079016	2:190492968	4.80799e-13	2:191079016	2.97652454336996e-13	4427	6998	0.9956876166917	0.999999920598353	189536797	191534731	ENSG00000233654	ENSG00000233654	lncRNA	190535017	1	543999	-42049	543999	9	1	9	189536547	191534731	1998184	189000
RA_Ishigaki_36333501_1	RA (Ishigaki, EAS)	IMD	NK_OneK1K	NK_OneK1K	NK	Single cell	ENSG00000284052	AC006460.2	3408	1.80148744350329e-10	2.52014647555473e-07	0.000714313600100374	0.99927138410183	1.40501032718484e-05	2:191079016	rs11889341	chr2.3		2	191079016	2:190589818	1.44884e-08	2:191079016	2.97652454336996e-13	4524	7189	0.920378119096711	0.999999916389063	189649947	191649101	ENSG00000284052	ENSG00000284052	lncRNA	190648474	-1	-430542	58656	-430542	8	0	8	189649947	191649101	1999154	189002
RA_Ishigaki_36333501_1	RA (Ishigaki, EAS)	IMD	NK_OneK1K	NK_OneK1K	NK	Single cell	ENSG00000155542	SETD9	4482	2.18455958598337e-12	2.74205745140285e-06	7.96683428928615e-07	0.999996404984141	5.62727919676984e-08	5:56148856	rs7731626	chr5.1		5	56148856	5:56787462	2.73442e-12	5:56148856	2.61609713417871e-12	6343	8278	0.993544678963505	0.999999040600241	55909291	57908553	ENSG00000155542	ENSG00000155542	protein_coding	56909596	1	-760740	-122134	-760740	9	2	9	55909291	57908553	1999262	189020
RA_Ishigaki_36333501_1	RA (Ishigaki, EAS)	IMD	NK_OneK1K	NK_OneK1K	NK	Single cell	ENSG00000180992	MRPL14	3940	3.93907924378773e-19	4.44006414268995e-15	8.87085962347277e-05	0.999908432049694	2.85935406478249e-06	6:44266884	rs28362855	chr6.7		6	44266884	6:44108324	2.59772e-09	6:44266184	1.30162950923778e-20	5951	7373	0.999954326255143	0.997140885842998	43127704	45127426	ENSG00000180992	ENSG00000180992	protein_coding	44127452	-1	-139432	19128	-138732	7	0	7	43127704	45127426	1999722	189021
RA_Ishigaki_36333501_1	RA (Ishigaki, EAS)	IMD	NK_OneK1K	NK_OneK1K	NK	Single cell	ENSG00000118503	TNFAIP3	4502	1.16968249545491e-19	6.55534074645369e-05	9.47789590240393e-16	0.530237549017107	0.469696897575425	6:137869017	rs3757173	chr6.10		6	137869017	6:137869017	2.18592e-23	6:137921501	1.27141728142725e-09	6102	8874	0.998577471580668	0.999466673459367	136867471	138866729	ENSG00000118503	ENSG00000118503	protein_coding	137867259	1	1758	1758	54242	1	1	2	136867272	138866746	1999474	189022
RA_Ishigaki_36333501_1	RA (Ishigaki, EAS)	IMD	NK_OneK1K	NK_OneK1K	NK	Single cell	ENSG00000051620	HEBP2	4734	1.711647247432e-22	0.000123394269518482	1.38695312540555e-18	0.999867612581629	8.99314885455634e-06	6:138394967	rs57152898	chr6.10		6	138394967	6:138394967	2.55643e-28	6:137921501	1.27141728142725e-09	6352	8886	0.923883076900465	0.999464850106237	137404382	139400705	ENSG00000051620	ENSG00000051620	protein_coding	138404223	1	-9256	-9256	-482722	1	1	5	137404382	139402675	1998293	189023
RA_Ishigaki_36333501_1	RA (Ishigaki, EAS)	IMD	NK_OneK1K	NK_OneK1K	NK	Single cell	ENSG00000026297	RNASET2	5587	6.19824716849198e-68	2.90620577490943e-26	2.13276266325277e-42	0.999999999994259	5.74420546044935e-12	6:166976754	rs444210	chr6.14		6	166976754	6:166998560	4.4098e-45	6:167126317	1.42667604277199e-32	7975	10160	0.915640718904481	0.999999953256428	165958004	167957101	ENSG00000026297	ENSG00000026297	protein_coding	166956550	-1	-20204	-42010	-169767	0	1	7	165958004	167957101	1999097	189025
RA_Ishigaki_36333501_1	RA (Ishigaki, EAS)	IMD	NK_OneK1K	NK_OneK1K	NK	Single cell	ENSG00000071242	RPS6KA2	5617	6.23388414768537e-35	2.91878990022741e-26	2.13577652065136e-09	0.999999805512052	1.92352170673706e-07	6:167126317	rs3093018	chr6.14		6	167126317	6:166976754	3.18263e-14	6:167126317	1.42667604277199e-32	8008	10204	0.922306863313377	0.999999953256428	165907667	167905802	ENSG00000071242	ENSG00000071242	protein_coding	166627251	-1	-499066	-349503	-499066	10	3	10	165907667	167905802	1998135	189024
RA_Ishigaki_36333501_1	RA (Ishigaki, EAS)	IMD	NK_OneK1K	NK_OneK1K	NK	Single cell	ENSG00000066923	STAG3	2326	1.57303763226382e-10	5.32393233749949e-07	6.96473400284637e-05	0.234189342369472	0.765740477739964	7:100161582	rs34130487	chr7.1		7	100161582	7:100004399	3.13971e-09	7:100161582	1.88989681703488e-11	4321	5246	0.906728126988881	0.995389489847393	99177830	101176248	ENSG00000066923	ENSG00000066923	protein_coding	100177918	1	-16336	-173519	-16336	2	20	2	99177830	101176248	1998418	189026
RA_Ishigaki_36333501_1	RA (Ishigaki, EAS)	IMD	NK_OneK1K	NK_OneK1K	NK	Single cell	ENSG00000227053	MUC12-AS1	3340	1.17790604962412e-09	2.25741793386908e-06	0.00052151198936429	0.999460424420749	1.58049940459216e-05	7:100161582	rs34130487	chr7.1		7	100161582	7:101020459	1.16511e-09	7:100161582	1.88989681703488e-11	5966	6668	0.949031184913105	0.995392095621622	100018668	102017582	ENSG00000227053	ENSG00000227053	lncRNA	101064328	-1	902746	43869	902746	47	0	47	100018339	102017582	1999243	189030
RA_Ishigaki_36333501_1	RA (Ishigaki, EAS)	IMD	NK_OneK1K	NK_OneK1K	NK	Single cell	ENSG00000239521	CASTOR3P	2218	6.3452537327573e-60	1.83404740616578e-06	2.80940524391861e-54	0.811660576203745	0.188337589748838	7:100226730	rs1859787	chr7.1		7	100226730	7:100209850	5.87628e-56	7:100161582	1.88989681703488e-11	4339	5211	0.912903742895279	0.995390280898916	99273374	101266206	ENSG00000239521	ENSG00000239521	transcribed_unprocessed_pseudogene	100271983	-1	45253	62133	110401	0	1	4	99273374	101272177	1998803	189027
RA_Ishigaki_36333501_1	RA (Ishigaki, EAS)	IMD	NK_OneK1K	NK_OneK1K	NK	Single cell	ENSG00000121716	PILRB	2324	1.65754197359301e-114	2.25857150322412e-06	7.33887728565689e-109	0.999997548219476	1.93209019647943e-07	7:100372565	rs6948685	chr7.1		7	100372565	7:100372565	1.99099e-98	7:100161582	1.88989681703488e-11	4522	5404	0.907044487253755	0.995390796301451	99352727	101352142	ENSG00000121716	ENSG00000121716	protein_coding	100358117	1	14448	14448	-196535	0	0	9	99352727	101352142	1999415	189029
RA_Ishigaki_36333501_1	RA (Ishigaki, EAS)	IMD	NK_OneK1K	NK_OneK1K	NK	Single cell	ENSG00000214300	SPDYE3	2230	1.7346232647621e-15	1.60564295670968e-06	7.68015982971171e-10	0.710329756792567	0.289668636796457	7:100444790	rs55773945	chr7.1		7	100444790	7:100415834	1.02779e-15	7:100161582	1.88989681703488e-11	4382	5282	0.99852431695013	0.99539079626729	99308849	101307289	ENSG00000214300	ENSG00000214300	protein_coding	100307702	1	137088	108132	-146120	11	6	5	99308849	101307486	1998637	189028
RA_Ishigaki_36333501_1	RA (Ishigaki, EAS)	IMD	NK_OneK1K	NK_OneK1K	NK	Single cell	ENSG00000106400	ZNHIT1	3514	1.36624511315571e-15	6.55305845166511e-06	2.08488309464492e-10	0.999993387051079	5.96819816062443e-08	7:101217355	rs1056678	chr7.1		7	101217355	7:101217355	1.69526e-16	7:100242838	8.69283275848645e-11	6235	6888	0.999792877155899	0.987183933326221	100218652	102217298	ENSG00000106400	ENSG00000106400	protein_coding	101218165	1	-810	-810	-975327	1	1	52	100218556	102217927	1999371	189031
RA_Ishigaki_36333501_1	RA (Ishigaki, EAS)	IMD	NK_OneK1K	NK_OneK1K	NK	Single cell	ENSG00000106348	IMPDH1	3776	7.53985736109633e-11	4.32154851428719e-06	1.74467308558666e-05	0.999977720019152	5.11626080816714e-07	7:128936032	rs3757387	chr7.3		7	128936032	7:128451261	1.7175e-12	7:128936032	6.17787090946873e-12	5491	7232	0.906935958094052	0.999996417660782	127410696	129409666	ENSG00000106348	ENSG00000106348	protein_coding	128409982	-1	-526050	-41279	-526050	27	0	27	127410440	129409666	1999226	189032
RA_Ishigaki_36333501_1	RA (Ishigaki, EAS)	IMD	NK_OneK1K	NK_OneK1K	NK	Single cell	ENSG00000273329		3807	2.17528566234397e-18	4.32162557120106e-06	5.03346729433276e-13	0.999995602612349	7.57615730621552e-08	7:129568165	rs34038233	chr7.3		7	129568165	7:129568165	8.20488e-19	7:128936032	6.17787090946873e-12	5840	6897	0.954456065607832	0.999996529058411	128611716	130610829	ENSG00000273329	ENSG00000273329	lncRNA	129611661	-1	43496	43496	675629	0	0	15	128611716	130611385	1999669	189033
RA_Ishigaki_36333501_1	RA (Ishigaki, EAS)	IMD	NK_OneK1K	NK_OneK1K	NK	Single cell	ENSG00000079459	FDFT1	3571	2.55992065481922e-15	5.30885271178406e-09	4.82198226088433e-07	0.999999494232107	1.82608128180995e-08	8:11495032	rs2618476	chr8.1		8	11495032	8:11820396	3.8342e-13	8:11495032	1.09875085716127e-14	5929	6221	0.995355342888548	0.999996304140619	10795981	12795142	ENSG00000079459	ENSG00000079459	protein_coding	11802741	1	-307709	17655	-307709	3	0	3	10795981	12795142	1999161	189035
RA_Ishigaki_36333501_1	RA (Ishigaki, EAS)	IMD	NK_OneK1K	NK_OneK1K	NK	Single cell	ENSG00000154328	NEIL2	3566	1.5717100856993e-11	5.29161271599201e-09	0.00296054416305527	0.996751514862297	0.000287935667318282	8:11495032	rs2618476	chr8.1		8	11495032	8:11755454	1.42149e-08	8:11495032	1.09875085716127e-14	5933	6216	0.94068988928961	0.999996304136839	10769669	12769227	ENSG00000154328	ENSG00000154328	protein_coding	11769710	1	-274678	-14256	-274678	1	0	1	10769669	12769227	1999558	189034
RA_Ishigaki_36333501_1	RA (Ishigaki, EAS)	IMD	NK_OneK1K	NK_OneK1K	NK	Single cell	ENSG00000057608	GDI2	7000	3.53548618126595e-16	1.97186612501001e-05	1.79292898320015e-11	0.999980128430796	1.52890022927582e-07	10:5793283	rs58859669	chr10.2		10	5793283	10:5793283	1.46175e-17	10:6469424	1.46631186600928e-10	9223	11835	0.953381601466025	0.999971748112927	4842450	6842087	ENSG00000057608	ENSG00000057608	protein_coding	5813434	-1	20151	20151	-655990	0	0	17	4842255	6842087	1999832	188981
RA_Ishigaki_36333501_1	RA (Ishigaki, EAS)	IMD	NK_OneK1K	NK_OneK1K	NK	Single cell	ENSG00000108021	TASOR2	6872	8.0527677038703e-09	1.93117354832553e-05	0.000416755235820061	0.999440870840244	0.00012305413568498	10:6479889	rs574752	chr10.2		10	6479889	10:5766123	2.56867e-09	10:6469424	1.46631186600928e-10	9076	11597	0.935667148352889	0.999971796206779	4684915	6684831	ENSG00000108021	ENSG00000108021	protein_coding	5684838	1	795051	81285	784586	20	1	20	4684915	6684831	1999916	188980
RA_Ishigaki_36333501_1	RA (Ishigaki, EAS)	IMD	NK_OneK1K	NK_OneK1K	NK	Single cell	ENSG00000150347	ARID5B	3919	4.65509486446066e-13	3.25654317122412e-08	1.38814231714543e-05	0.971038401313904	0.0289476846970268	10:62060144	rs10761604	chr10.4		10	62060144	10:62045617	1.59788e-10	10:62041271	8.72984356225717e-14	5633	7977	0.979759872148417	0.999993783148071	60902203	62901677	ENSG00000150347	ENSG00000150347	protein_coding	61901699	1	158445	143918	139572	0	0	0	60902203	62901677	1999474	188982
RA_Ishigaki_36333501_1	RA (Ishigaki, EAS)	IMD	NK_OneK1K	NK_OneK1K	NK	Single cell	ENSG00000150347	ARID5B	3919	4.65509486446066e-13	3.25654317122412e-08	1.38814231714543e-05	0.971038401313904	0.0289476846970268	10:62060144	rs10761604	chr10.5		10	62060144	10:62045617	1.59788e-10	10:62041271	8.72984356225717e-14	5633	7977	0.979759872148417	0.999993783148071	60902203	62901677	ENSG00000150347	ENSG00000150347	protein_coding	61901699	1	158445	143918	139572	0	0	0	60902203	62901677	1999474	188982
RA_Ishigaki_36333501_1	RA (Ishigaki, EAS)	IMD	NK_OneK1K	NK_OneK1K	NK	Single cell	ENSG00000150347	ARID5B	3919	4.65509486446066e-13	3.25654317122412e-08	1.38814231714543e-05	0.971038401313904	0.0289476846970268	10:62060144	rs10761604	chr10.6		10	62060144	10:62045617	1.59788e-10	10:62041271	8.72984356225717e-14	5633	7977	0.979759872148417	0.999993783148071	60902203	62901677	ENSG00000150347	ENSG00000150347	protein_coding	61901699	1	158445	143918	139572	0	0	0	60902203	62901677	1999474	188982
RA_Ishigaki_36333501_1	RA (Ishigaki, EAS)	IMD	NK_OneK1K	NK_OneK1K	NK	Single cell	ENSG00000150347	ARID5B	3919	4.65509486446066e-13	3.25654317122412e-08	1.38814231714543e-05	0.971038401313904	0.0289476846970268	10:62060144	rs10761604	chr10.7		10	62060144	10:62045617	1.59788e-10	10:62041271	8.72984356225717e-14	5633	7977	0.979759872148417	0.999993783148071	60902203	62901677	ENSG00000150347	ENSG00000150347	protein_coding	61901699	1	158445	143918	139572	0	0	0	60902203	62901677	1999474	188982
RA_Ishigaki_36333501_1	RA (Ishigaki, EAS)	IMD	NK_OneK1K	NK_OneK1K	NK	Single cell	ENSG00000150347	ARID5B	3919	4.65509486446066e-13	3.25654317122412e-08	1.38814231714543e-05	0.971038401313904	0.0289476846970268	10:62060144	rs10761604	chr10.8		10	62060144	10:62045617	1.59788e-10	10:62041271	8.72984356225717e-14	5633	7977	0.979759872148417	0.999993783148071	60902203	62901677	ENSG00000150347	ENSG00000150347	protein_coding	61901699	1	158445	143918	139572	0	0	0	60902203	62901677	1999474	188982
RA_Ishigaki_36333501_1	RA (Ishigaki, EAS)	IMD	NK_OneK1K	NK_OneK1K	NK	Single cell	ENSG00000153786	ZDHHC7	7250	2.52577833074804e-11	0.000580786017649034	4.34635374647147e-08	0.999415284017399	3.88647615827131e-06	16:85002766	rs7187564	chr16.1		16	85002766	16:85002766	4.97214e-14	16:85982420	1.54331451124252e-09	9843	12333	0.98181112036904	0.999666914813694	84011573	86008491	ENSG00000153786	ENSG00000153786	protein_coding	85011535	-1	8769	8769	-970885	0	0	26	84011573	86010239	1998666	188989
RA_Ishigaki_36333501_1	RA (Ishigaki, EAS)	IMD	NK_OneK1K	NK_OneK1K	NK	Single cell	ENSG00000131153	GINS2	6929	1.42335147597052e-10	0.000559320865172852	2.54335235114304e-07	0.999436929754485	3.49490277259772e-06	16:85684874	rs11649034	chr16.1		16	85684874	16:85684874	4.79416e-13	16:85982420	1.54331451124252e-09	9505	11878	0.988126133252551	0.99967086984792	84690550	86690067	ENSG00000131153	ENSG00000131153	protein_coding	85688954	-1	4080	4080	-293466	0	0	15	84690550	86690067	1999517	188990
RA_Ishigaki_36333501_1	RA (Ishigaki, EAS)	IMD	NK_OneK1K	NK_OneK1K	NK	Single cell	ENSG00000260302	LINC01882	4770	6.26895915581531e-48	1.82627322428431e-05	3.43258744532608e-43	0.9999813974442	3.39823551704051e-07	18:12776172	rs2847256	chr18.1		18	12776172	18:12776172	8.1982e-47	18:12847137	1.43844729766458e-10	6699	8537	0.999999999999553	0.999977864379932	11776305	13776114	ENSG00000260302	ENSG00000260302	lncRNA	12776140	-1	-32	-32	-70997	0	0	0	11776305	13776114	1999809	188991
RA_Ishigaki_36333501_1	RA (Ishigaki, EAS)	IMD	NK_OneK1K	NK_OneK1K	NK	Single cell	ENSG00000260302	LINC01882	4770	6.26895915581531e-48	1.82627322428431e-05	3.43258744532608e-43	0.9999813974442	3.39823551704051e-07	18:12776172	rs2847256	chr18.2		18	12776172	18:12776172	8.1982e-47	18:12847137	1.43844729766458e-10	6699	8537	0.999999999999553	0.999977864379932	11776305	13776114	ENSG00000260302	ENSG00000260302	lncRNA	12776140	-1	-32	-32	-70997	0	0	0	11776305	13776114	1999809	188991
RA_Ishigaki_36333501_1	RA (Ishigaki, EAS)	IMD	NK_OneK1K	NK_OneK1K	NK	Single cell	ENSG00000175354	PTPN2	4952	1.7967450716393e-07	1.80573493609677e-05	0.0098381367674412	0.988733285931295	0.00141034027739614	18:12847137	rs657555	chr18.1		18	12847137	18:12857003	2.17312e-08	18:12847137	1.43844729766458e-10	6771	8769	0.988456910352916	0.999977909658732	11929731	13929513	ENSG00000175354	ENSG00000175354	protein_coding	12884237	-1	37100	27234	37100	0	0	0	11929731	13929513	1999782	188992
RA_Ishigaki_36333501_1	RA (Ishigaki, EAS)	IMD	NK_OneK1K	NK_OneK1K	NK	Single cell	ENSG00000175354	PTPN2	4952	1.7967450716393e-07	1.80573493609677e-05	0.0098381367674412	0.988733285931295	0.00141034027739614	18:12847137	rs657555	chr18.2		18	12847137	18:12857003	2.17312e-08	18:12847137	1.43844729766458e-10	6771	8769	0.988456910352916	0.999977909658732	11929731	13929513	ENSG00000175354	ENSG00000175354	protein_coding	12884237	-1	37100	27234	37100	0	0	0	11929731	13929513	1999782	188992
RA_Ishigaki_36333501_1	RA (Ishigaki, EAS)	IMD	NK_OneK1K	NK_OneK1K	NK	Single cell	ENSG00000100979	PLTP	4270	1.00941451949916e-29	0.000249542763622981	4.04404131377191e-26	0.999749085614302	1.37162207718147e-06	20:45910853	rs441346	chr20.1		20	45910853	20:45910853	9.06677e-32	20:46118343	9.5785525246784e-10	5716	7887	0.999999999999869	0.999816950349995	44912542	46912135	ENSG00000100979	ENSG00000100979	protein_coding	45912155	-1	1302	1302	-206188	0	0	8	44912542	46912135	1999593	189004
RA_Ishigaki_36333501_1	RA (Ishigaki, EAS)	IMD	NK_OneK1K	NK_OneK1K	NK	Single cell	ENSG00000080189	SLC35C2	4215	1.26277387294865e-05	0.000236686279962623	0.0505923367792824	0.948268710270938	0.000889638931087894	20:46118343	rs1883832	chr20.1		20	46118343	20:46344561	9.26959e-08	20:46118343	9.5785525246784e-10	5713	8216	0.992469038356212	0.99978926027391	45364601	47364449	ENSG00000080189	ENSG00000080189	protein_coding	46364425	-1	246082	19864	246082	0	0	0	45364601	47364449	1999848	189005
RA_Ishigaki_36333501_1	RA (Ishigaki, EAS)	IMD	NK_OneK1K	NK_OneK1K	NK	Single cell	ENSG00000273828		4215	5.6196406001377e-07	0.000248962971206906	0.00225147792420516	0.997456288577933	4.27085625951393e-05	20:46118343	rs1883832	chr20.1		20	46118343	20:46362843	1.10345e-08	20:46118343	9.5785525246784e-10	5713	8216	0.982577826971407	0.99978926027391	45364601	47364449	ENSG00000273828	ENSG00000273828	lncRNA	46364526	1	-246183	-1683	-246183	1	1	1	45364601	47364449	1999848	189006
RA_Ishigaki_36333501_1	RA (Ishigaki, EAS)	IMD	NK_OneK1K	NK_OneK1K	NK	Single cell	ENSG00000160209	PDXK	3337	1.43327887305747e-17	1.2557032307493e-07	1.14141515046621e-10	0.99999987372133	5.94204012690532e-10	21:43732619	rs2276528	chr21.2		21	43732619	21:43732619	2.09095e-17	21:44289258	3.51007435992207e-13	5091	8357	0.999999997931955	0.999990643588036	42719198	44718930	ENSG00000160209	ENSG00000160209	protein_coding	43719129	1	13490	13490	570129	0	0	20	42719198	44718990	1999792	189007
RA_Ishigaki_36333501_1	RA (Ishigaki, EAS)	IMD	NK_OneK1K	NK_OneK1K	NK	Single cell	ENSG00000160213	CSTB	3345	1.55387581761552e-52	1.25570322906005e-07	1.23745450639643e-45	0.999999872496511	1.93317294560596e-09	21:43781951	rs35285321	chr21.2		21	43781951	21:43781951	9.36489e-50	21:44289258	3.51007435992207e-13	5059	8320	1	0.999990643970361	42776532	44776393	ENSG00000160213	ENSG00000160213	protein_coding	43776308	-1	-5643	-5643	-512950	0	0	18	42776532	44776393	1999861	189008
RA_Ishigaki_36333501_1	RA (Ishigaki, EAS)	IMD	NK_OneK1K	NK_OneK1K	NK	Single cell	ENSG00000160221	GATD3	3708	6.06582897038473e-208	1.25570321869847e-07	4.83062246615474e-201	0.999999869535381	4.89427128572303e-09	21:44057275	rs13047030	chr21.2		21	44057275	21:44057275	2.23274e-154	21:44289258	3.51007435992207e-13	5244	8347	0.999999996918396	0.999990643544973	43159738	45133083	ENSG00000160221	ENSG00000160221	protein_coding	44133683	1	-76408	-76408	155575	1	1	10	43159738	45133083	1973345	189009
RA_Ishigaki_36333501_1	RA (Ishigaki, EAS)	IMD	NK_OneK1K	NK_OneK1K	NK	Single cell	ENSG00000225331	LINC01678	3738	2.24342485150336e-13	1.25570089838125e-07	1.78658820465817e-06	0.999998021697262	6.6144221174144e-08	21:44289258	rs2075875	chr21.2		21	44289258	21:44016864	1.65227e-11	21:44289258	3.51007435992207e-13	5292	8304	0.945757306104647	0.999990643650271	43188206	45159501	ENSG00000225331	ENSG00000225331	lncRNA	44160137	-1	-129121	143273	-129121	9	3	9	43188206	45159746	1971540	189010
RA_Ishigaki_36333501_1	RA (Ishigaki, EAS)	IMD	NK_OneK1K	NK_OneK1K	NK	Single cell	ENSG00000227039	ITGB2-AS1	4396	6.74436087244458e-09	1.17571145102133e-07	0.0537098246959366	0.936277083927856	0.0100129670607025	21:44289258	rs2075875	chr21.2		21	44289258	21:44929116	1.24273e-07	21:44289258	3.51007435992207e-13	6165	8604	0.96415369306987	0.999990643500809	43921851	45919840	ENSG00000227039	ENSG00000227039	lncRNA	44921051	1	-631793	8065	-631793	23	0	23	43921512	45919840	1998328	189011
RA_Ishigaki_36333501_1	RA (Ishigaki, EAS)	IMD	NK_OneK1K	NK_OneK1K	NK	Single cell	ENSG00000160255	ITGB2	4407	8.32194630543649e-165	1.25570322682562e-07	6.62731852203411e-158	0.999999873571547	8.58133315587319e-10	21:44908184	rs760462	chr21.2		21	44908184	21:44908184	7.44504e-131	21:44289258	3.51007435992207e-13	6171	8605	1	0.99999064295028	43932388	45930988	ENSG00000160255	ENSG00000160255	protein_coding	44920899	-1	12715	12715	631641	0	0	22	43932388	45930988	1998600	189012
RA_Ishigaki_36333501_1	RA (Ishigaki, EAS)	IMD	NK_OneK1K	NK_OneK1K	NK	Single cell	ENSG00000225450	RP3-508I15.14	3287	2.29299020883042e-31	2.74579579645373e-08	8.35091265413662e-24	0.999999946479549	2.60624937568799e-08	22:38599380	rs5757166	chr22.3		22	38599380	22:38599380	4.858e-29	22:39353976	1.53603446007062e-13	4824	6285	0.946032724700747	0.999698283517018	37740580	39738420	ENSG00000225450	ENSG00000225450	lncRNA	38739003	1	-139623	-139623	614973	12	12	27	37739312	39738420	1999108	189014
RA_Ishigaki_36333501_1	RA (Ishigaki, EAS)	IMD	NK_OneK1K	NK_OneK1K	NK	Single cell	ENSG00000239713	APOBEC3G	3309	1.22124589573681e-27	2.74579586516394e-08	4.44769356878108e-20	0.999999971609683	9.32361661655317e-10	22:39096646	rs75842619	chr22.3		22	39096646	22:39096646	8.66251e-29	22:39353976	1.53603446007062e-13	4804	6094	0.999999784658672	0.999698284222322	38077162	40076395	ENSG00000239713	ENSG00000239713	protein_coding	39077275	1	19371	19371	276701	1	1	12	38077162	40076395	1999233	189016
RA_Ishigaki_36333501_1	RA (Ishigaki, EAS)	IMD	NK_OneK1K	NK_OneK1K	NK	Single cell	ENSG00000100316	RPL3	3024	3.90623754085064e-10	2.70200972403302e-08	0.0142262484603147	0.984049909964191	0.00172381416477222	22:39351666	rs909685	chr22.3		22	39351666	22:39272348	2.85577e-07	22:39353976	1.53603446007062e-13	4504	5553	0.92983984040115	0.999698285253434	38322363	40319299	ENSG00000100316	ENSG00000100316	protein_coding	39319623	-1	-32043	47275	-34353	1	3	1	38320633	40319299	1998666	189017
RA_Ishigaki_36333501_1	RA (Ishigaki, EAS)	IMD	NK_OneK1K	NK_OneK1K	NK	Single cell	ENSG00000100321	SYNGR1	3035	1.3263646216763e-181	4.42638435873264e-10	4.83052872747956e-174	0.0141488851679973	0.985851114389358	22:39351666	rs909685	chr22.3		22	39351666	22:39351666	9.08956e-136	22:39353976	1.53603446007062e-13	4519	5556	1.00000000000003	0.999698285305416	38350364	40349177	ENSG00000100321	ENSG00000100321	protein_coding	39349991	1	1675	1675	3985	0	0	0	38350364	40349177	1998813	189018
RA_Ishigaki_36333501_1	RA (Ishigaki, EAS)	IMD	NK_OneK1K	NK_OneK1K	NK	Single cell	ENSG00000221890	NPTXR	3287	7.08753924537344e-14	2.74578817705266e-08	2.58123305298444e-06	0.999997171177342	2.2013165409737e-07	22:39351666	rs909685	chr22.3		22	39351666	22:38845651	7.09954e-12	22:39353976	1.53603446007062e-13	4786	6194	0.947120243681436	0.999698283770416	37845425	39843606	ENSG00000221890	ENSG00000221890	protein_coding	38844028	-1	-507638	-1623	-509948	22	0	22	37845425	39843606	1998181	189015
RA_Ishigaki_36333501_1	RA (Ishigaki, EAS)	IMD	NK_OneK1K	NK_OneK1K	NK	Single cell	ENSG00000100226	GTPBP1	3307	3.4278416131678e-11	2.74227219409097e-08	0.00124839634263038	0.99871660484449	3.49713558796431e-05	22:39353976	rs5757628	chr22.3		22	39353976	22:38611396	9.56539e-14	22:39353976	1.53603446007062e-13	4869	6327	0.942616525713596	0.999698283447588	37706066	39704968	ENSG00000100226	ENSG00000100226	protein_coding	38705944	1	648032	-94548	648032	32	7	32	37706066	39705409	1999343	189013
RA_Ishigaki_36333501_1	RA (Ishigaki, EAS)	IMD	NK_Perez	NK_Perez	NK	Single cell	ENSG00000155542	SETD9	4816	5.93365093882041e-09	2.73590766594913e-06	0.0021639333868181	0.997753500389722	7.98243821434738e-05	5:56148856	rs7731626	chr5.1		5	56148856	5:56751624	1.02033e-08	5:56148856	2.61609713417871e-12	6132	8278	0.948016575847758	0.9999990506691	55909291	57908553	ENSG00000155542	ENSG00000155542	protein_coding	56909596	1	-760740	-157972	-760740	9	3	9	55909291	57908553	1999262	190059
RA_Ishigaki_36333501_1	RA (Ishigaki, EAS)	IMD	NK_Perez	NK_Perez	NK	Single cell	ENSG00000130429	ARPC1B	2660	1.21557913833179e-07	2.32903083204319e-06	0.0495189390238904	0.948771800761134	0.00170680962623013	7:100161582	rs34130487	chr7.1		7	100161582	7:99418213	3.95933e-09	7:100161582	1.88989681703488e-11	4130	5324	0.911192530157531	0.999830148303124	98374745	100374211	ENSG00000130429	ENSG00000130429	protein_coding	99374730	1	786852	43483	786852	45	2	45	98374745	100374211	1999466	190060
RA_Ishigaki_36333501_1	RA (Ishigaki, EAS)	IMD	NK_Perez	NK_Perez	NK	Single cell	ENSG00000160221	GATD3	4037	3.78463259424355e-19	1.2556972818531e-07	3.01396853886296e-12	0.999999869885131	4.54212454774467e-09	21:44017294	rs2838469	chr21.2		21	44017294	21:44017294	3.89049e-19	21:44289258	3.51007435992207e-13	5274	8427	0.999998565228075	0.999995371288187	43137900	45133595	ENSG00000160221	ENSG00000160221	protein_coding	44133683	1	-116389	-116389	155575	2	2	10	43137900	45133595	1995695	190056
RA_Ishigaki_36333501_1	RA (Ishigaki, EAS)	IMD	NK_Perez	NK_Perez	NK	Single cell	ENSG00000160209	PDXK	3697	1.17456236196945e-09	1.24357815245801e-07	0.00935386434017099	0.990347955071819	0.00029805505563196	21:44289258	rs2075875	chr21.2		21	44289258	21:43734263	9.99639e-10	21:44289258	3.51007435992207e-13	5215	8356	0.998636197331483	0.999995371734616	42719198	44718930	ENSG00000160209	ENSG00000160209	protein_coding	43719129	1	570129	15134	570129	20	0	20	42719198	44718930	1999732	190055
RA_Ishigaki_36333501_1	RA (Ishigaki, EAS)	IMD	NK_Perez	NK_Perez	NK	Single cell	ENSG00000160255	ITGB2	4793	3.22054567191392e-10	1.25235000778136e-07	0.00256474652841421	0.997333995734431	0.000101132180097726	21:44289258	rs2075875	chr21.2		21	44289258	21:44908184	4.26651e-11	21:44289258	3.51007435992207e-13	6132	8606	0.999610224401614	0.999995370976089	43932388	45931259	ENSG00000160255	ENSG00000160255	protein_coding	44920899	-1	631641	12715	631641	22	0	22	43932388	45931259	1998871	190057
RA_Ishigaki_36333501_1	RA (Ishigaki, EAS)	IMD	NK_Perez	NK_Perez	NK	Single cell	ENSG00000100321	SYNGR1	3183	5.14028462934596e-14	1.0613959537958e-09	1.87261723574814e-06	0.0367403774927461	0.963257748828571	22:39351775	rs2069235	chr22.3		22	39351775	22:39347575	1.56381e-11	22:39353976	1.53603446007062e-13	4321	5557	0.987001121447428	0.999997826683255	38349944	40349177	ENSG00000100321	ENSG00000100321	protein_coding	39349991	1	1784	-2416	3985	0	0	0	38349944	40349177	1999233	190058
RA_Ishigaki_36333501_1	RA (Ishigaki, EAS)	IMD	NK_Sch	NK_Sch	NK	Sorted cell	ENSG00000058453	CROCC	3452	1.06205686276114e-21	1.03425366249352e-20	0.0927908864016563	0.903610277737576	0.00359883586077027	1:17348042	rs2240335	chr1.2		1	17348042	1:16957999	1.44542e-08	1:17348042	1.0787159684891e-26	4818	6191	0.939700883549166	0.999999999917274	15741869	17739148	ENSG00000058453	ENSG00000058453	protein_coding	16921931	1	426111	36068	426111	6	0	6	15741869	17739148	1997279	191460
RA_Ishigaki_36333501_1	RA (Ishigaki, EAS)	IMD	NK_Sch	NK_Sch	NK	Sorted cell	ENSG00000276747	PADI6	3881	6.46326875368047e-44	1.14457023092107e-20	5.64689573350104e-24	1	4.42970346348261e-22	1:17393347	rs6695214	chr1.2		1	17393347	1:17393665	5.32423e-21	1:17348042	1.0787159684891e-26	5088	7272	0.915354384276605	0.999999999917274	16374298	18371505	ENSG00000276747	ENSG00000276747	protein_coding	17372196	1	21151	21469	-24154	0	0	0	16372562	18371505	1998943	191461
RA_Ishigaki_36333501_1	RA (Ishigaki, EAS)	IMD	NK_Sch	NK_Sch	NK	Sorted cell	ENSG00000187605	TET3	2878	3.12020123216517e-11	0.00107581183980778	2.891820330651e-08	0.997064841636001	0.00185931757478497	2:74018650	rs6546886	chr2.1		2	74018650	2:74016253	2.03924e-13	2:73990729	8.8103094995342e-09	3700	5721	0.947784947004839	0.999725692894997	72984975	74984113	ENSG00000187605	ENSG00000187605	protein_coding	73984910	1	33740	31343	5819	1	1	1	72984975	74984113	1999138	191472
RA_Ishigaki_36333501_1	RA (Ishigaki, EAS)	IMD	NK_Sch	NK_Sch	NK	Sorted cell	ENSG00000115274	INO80B	3424	4.71241207397248e-09	0.00107777770398167	4.36756097199249e-06	0.998906644174843	1.12058477911458e-05	2:74489013	rs12621712	chr2.1		2	74489013	2:74465520	5.95378e-12	2:73990729	8.8103094995342e-09	4207	6815	0.98133327154061	0.999663414837218	73456388	75454951	ENSG00000115274	ENSG00000115274	protein_coding	74455087	1	33926	10433	-464358	7	4	17	73456388	75454951	1998563	191473
RA_Ishigaki_36333501_1	RA (Ishigaki, EAS)	IMD	NK_Sch	NK_Sch	NK	Sorted cell	ENSG00000257702	LBX2-AS1	3447	2.13384911344482e-13	0.00107777567853788	1.9776998119115e-10	0.998906941486795	1.52826366832878e-05	2:74498051	rs17009998	chr2.1		2	74498051	2:74492783	6.33519e-15	2:73990729	8.8103094995342e-09	4215	6865	0.999981185499856	0.999660184787066	73503047	75501777	ENSG00000257702	ENSG00000257702	lncRNA	74498071	1	-20	-5288	-507342	0	0	25	73502956	75501777	1998821	191474
RA_Ishigaki_36333501_1	RA (Ishigaki, EAS)	IMD	NK_Sch	NK_Sch	NK	Sorted cell	ENSG00000236209	AC104135.2	3619	1.32352564233354e-07	0.00107764112369972	0.000122667603584032	0.998784200882019	1.53580381334386e-05	2:74958729	rs12366	chr2.1		2	74958729	2:74958729	2.27508e-11	2:73990729	8.8103094995342e-09	4360	7294	0.982034363214461	0.999641237551669	73925052	75924603	ENSG00000236209	ENSG00000236209	lncRNA	74924846	-1	-33883	-33883	934117	1	1	42	73925052	75924603	1999551	191475
RA_Ishigaki_36333501_1	RA (Ishigaki, EAS)	IMD	NK_Sch	NK_Sch	NK	Sorted cell	ENSG00000144214	LYG1	3117	1.94601862870551e-11	1.22581805145999e-05	1.58750423904057e-06	0.99998598349229	1.70803493944258e-07	2:100179464	rs13005282	chr2.2		2	100179464	2:99417869	6.07144e-12	2:100177940	4.2242225691045e-10	3900	6880	0.937956966522225	0.988827217460608	98305363	100304674	ENSG00000144214	ENSG00000144214	protein_coding	99301197	-1	-878267	-116672	-876743	5	3	5	98304980	100304674	1999694	191477
RA_Ishigaki_36333501_1	RA (Ishigaki, EAS)	IMD	NK_Sch	NK_Sch	NK	Sorted cell	ENSG00000189362	NEMP2	3300	1.5245594625912e-31	2.52198330269657e-07	6.04507991093606e-25	0.999999735829923	1.19717526122705e-08	2:190567689	rs12478437	chr2.3		2	190567689	2:190567689	5.9352e-21	2:191079016	2.97652454336996e-13	4006	6994	1	0.999999918036133	189536797	191533738	ENSG00000189362	ENSG00000189362	protein_coding	190534722	-1	-32967	-32967	-544294	1	1	10	189536547	191533738	1997191	191480
RA_Ishigaki_36333501_1	RA (Ishigaki, EAS)	IMD	NK_Sch	NK_Sch	NK	Sorted cell	ENSG00000138386	NAB1	3387	2.6203177602911e-40	2.52198322362808e-07	1.0389906489355e-33	0.9999997044647	4.33369787339474e-08	2:190603980	rs13028201	chr2.3		2	190603980	2:190603980	2.56805e-24	2:191079016	2.97652454336996e-13	4104	7190	0.99261791193591	0.999999913777635	189647251	191646059	ENSG00000138386	ENSG00000138386	protein_coding	190649083	1	-45103	-45103	429933	1	1	7	189647251	191646059	1998808	191482
RA_Ishigaki_36333501_1	RA (Ishigaki, EAS)	IMD	NK_Sch	NK_Sch	NK	Sorted cell	ENSG00000151689	INPP1	3405	2.44638594220353e-10	2.5193971973404e-07	0.000970024385956609	0.998974203343625	5.55200860602891e-05	2:191079016	rs11889341	chr2.3		2	191079016	2:190351383	1.26341e-09	2:191079016	2.97652454336996e-13	4066	7149	0.958040130561241	0.999999916152519	189343881	191343335	ENSG00000151689	ENSG00000151689	protein_coding	190343589	1	735427	7794	735427	12	0	12	189343881	191343335	1999454	191478
RA_Ishigaki_36333501_1	RA (Ishigaki, EAS)	IMD	NK_Sch	NK_Sch	NK	Sorted cell	ENSG00000151690	MFSD6	3411	1.13489500670177e-11	2.52186110568088e-07	4.50000881870782e-05	0.999951279138282	3.46857607224021e-06	2:191079016	rs11889341	chr2.3		2	191079016	2:190520198	1.50059e-10	2:191079016	2.97652454336996e-13	4080	7088	0.933630014951867	0.999999918386599	189408738	191408207	ENSG00000151690	ENSG00000151690	protein_coding	190408355	1	670661	111843	670661	11	0	11	189408738	191408207	1999469	191479
RA_Ishigaki_36333501_1	RA (Ishigaki, EAS)	IMD	NK_Sch	NK_Sch	NK	Sorted cell	ENSG00000233654	NEMP2-DT	3301	2.36029135430878e-09	2.49736731899499e-07	0.0093588673974528	0.990238367716343	0.000402512789180639	2:191079016	rs11889341	chr2.3		2	191079016	2:190492968	6.8377e-09	2:191079016	2.97652454336996e-13	4007	6998	0.996299511524327	0.999999918022727	189536797	191534731	ENSG00000233654	ENSG00000233654	lncRNA	190535017	1	543999	-42049	543999	9	1	9	189536547	191534731	1998184	191481
RA_Ishigaki_36333501_1	RA (Ishigaki, EAS)	IMD	NK_Sch	NK_Sch	NK	Sorted cell	ENSG00000284052	AC006460.2	3385	3.34503690303381e-13	2.52197984178899e-07	1.32635137426374e-06	0.999998363426211	5.8024094786494e-08	2:191079016	rs11889341	chr2.3		2	191079016	2:190492968	5.49017e-12	2:191079016	2.97652454336996e-13	4106	7189	0.992961741721439	0.999999913766978	189649947	191649101	ENSG00000284052	ENSG00000284052	lncRNA	190648474	-1	-430542	155506	-430542	8	2	8	189649947	191649101	1999154	191483
RA_Ishigaki_36333501_1	RA (Ishigaki, EAS)	IMD	NK_Sch	NK_Sch	NK	Sorted cell	ENSG00000138801	PAPSS1	3282	3.17819720107984e-08	2.04747492925286e-08	0.587984342159373	0.378727792122036	0.0332878134618695	4:108140462	rs58107865	chr4.1		4	108140462	4:107719963	2.56835e-08	4:108140462	4.42583369736278e-14	4424	6497	0.914356334585984	0.99999783395389	106720427	108716366	ENSG00000138801	ENSG00000138801	protein_coding	107720234	-1	-420228	271	-420228	4	0	4	106720427	108719589	1999162	191497
RA_Ishigaki_36333501_1	RA (Ishigaki, EAS)	IMD	NK_Sch	NK_Sch	NK	Sorted cell	ENSG00000155542	SETD9	4369	1.52619012941749e-13	2.74205965489414e-06	5.56583726690341e-08	0.999997151045865	5.12359555745085e-08	5:56926111	rs832532	chr5.1		5	56926111	5:56926111	1.77688e-13	5:56148856	2.61609713417871e-12	5545	8278	0.999849797803041	0.999998983064217	55909291	57908553	ENSG00000155542	ENSG00000155542	protein_coding	56909596	1	16515	16515	-760740	0	0	9	55909291	57908553	1999262	191498
RA_Ishigaki_36333501_1	RA (Ishigaki, EAS)	IMD	NK_Sch	NK_Sch	NK	Sorted cell	ENSG00000215022	AL008729.1	4015	0.000267087760858619	0.000125651030738785	0.656614646406206	0.308835046267032	0.0341575685351652	6:14111156	rs78019882	chr6.1		6	14111156	6:13324658	2.03215e-07	6:14111156	4.76425937194525e-09	4953	7914	0.906669774258346	0.999848196468019	12295754	14294947	ENSG00000215022	ENSG00000215022	lncRNA	13295586	-1	-815570	-29072	-815570	12	0	12	12295643	14294947	1999304	191499
RA_Ishigaki_36333501_1	RA (Ishigaki, EAS)	IMD	NK_Sch	NK_Sch	NK	Sorted cell	ENSG00000051620	HEBP2	4585	1.01156503393674e-27	0.000123394500117051	8.19672712006367e-24	0.999867525342948	9.08015693583646e-06	6:138391439	rs6570229	chr6.10		6	138391439	6:138391439	4.51285e-23	6:137921501	1.27141728142725e-09	5702	8886	0.999898992052238	0.999462895312467	137404382	139400705	ENSG00000051620	ENSG00000051620	protein_coding	138404223	1	-12784	-12784	-482722	1	1	5	137404382	139402675	1998293	191500
RA_Ishigaki_36333501_1	RA (Ishigaki, EAS)	IMD	NK_Sch	NK_Sch	NK	Sorted cell	ENSG00000026297	RNASET2	5759	1.58361936041819e-40	2.90677780637468e-26	5.44802343318156e-15	0.999999999999957	3.83475916504657e-14	6:167126317	rs3093018	chr6.14		6	167126317	6:166959276	1.25582e-16	6:167126317	1.42667604277199e-32	7493	10162	0.920208381461315	0.999999953256428	165958004	167957101	ENSG00000026297	ENSG00000026297	protein_coding	166956550	-1	-169767	-2726	-169767	7	0	7	165958004	167957101	1999097	191503
RA_Ishigaki_36333501_1	RA (Ishigaki, EAS)	IMD	NK_Sch	NK_Sch	NK	Sorted cell	ENSG00000071242	RPS6KA2	5788	2.18186923421317e-28	2.89090126009511e-26	0.00747378660760545	0.990246405032553	0.00227980835984245	6:167126317	rs3093018	chr6.14		6	167126317	6:166991738	7.70352e-08	6:167126317	1.42667604277199e-32	7524	10206	0.925671489206896	0.999999953256428	165907667	167905802	ENSG00000071242	ENSG00000071242	protein_coding	166627251	-1	-499066	-364487	-499066	10	3	10	165907667	167905802	1998135	191502
RA_Ishigaki_36333501_1	RA (Ishigaki, EAS)	IMD	NK_Sch	NK_Sch	NK	Sorted cell	ENSG00000198818	SFT2D1	6327	2.29064886678555e-38	3.21081252133614e-26	7.13417196289813e-13	0.999999999999261	3.09248269784028e-14	6:167126317	rs3093018	chr6.14		6	167126317	6:166344710	1.20954e-16	6:167126317	1.42667604277199e-32	7560	11225	0.998574600330106	0.999999953256428	165343247	167341487	ENSG00000198818	ENSG00000198818	protein_coding	166342545	-1	-783772	-2165	-783772	16	1	16	165342739	167341487	1998748	191501
RA_Ishigaki_36333501_1	RA (Ishigaki, EAS)	IMD	NK_Sch	NK_Sch	NK	Sorted cell	ENSG00000197037	ZSCAN25	2370	3.12874784254899e-08	2.21575720083789e-06	0.0139147064871938	0.985428410479004	0.000654635989122976	7:100161582	rs34130487	chr7.1		7	100161582	7:99681513	1.7524e-10	7:100161582	1.88989681703488e-11	3687	4998	0.996134991728501	0.999841400726037	98617412	100616864	ENSG00000197037	ENSG00000197037	protein_coding	99616946	1	544636	64567	544636	30	1	30	98617412	100616864	1999452	191504
RA_Ishigaki_36333501_1	RA (Ishigaki, EAS)	IMD	NK_Sch	NK_Sch	NK	Sorted cell	ENSG00000106348	IMPDH1	3752	2.00621646206548e-07	4.11326279012589e-06	0.0464225181486815	0.951778135064323	0.00179503290255979	7:128936032	rs3757387	chr7.3		7	128936032	7:128500159	3.78033e-10	7:128936032	6.17787090946873e-12	4766	7232	0.906870601582194	0.99999635669673	127410696	129409666	ENSG00000106348	ENSG00000106348	protein_coding	128409982	-1	-526050	-90177	-526050	27	4	27	127410440	129409666	1999226	191505
RA_Ishigaki_36333501_1	RA (Ishigaki, EAS)	IMD	NK_Sch	NK_Sch	NK	Sorted cell	ENSG00000158457	TSPAN33	4022	6.98780008689875e-07	3.57941681939183e-06	0.161693069555066	0.828233224932363	0.0100694273157437	7:128936032	rs3757387	chr7.3		7	128936032	7:129137407	1.68559e-08	7:128936032	6.17787090946873e-12	5313	7492	0.973913832933786	0.99999635161872	128144765	130144201	ENSG00000158457	ENSG00000158457	protein_coding	129144707	1	-208675	-7300	-208675	6	0	6	128144765	130144370	1999605	191507
RA_Ishigaki_36333501_1	RA (Ishigaki, EAS)	IMD	NK_Sch	NK_Sch	NK	Sorted cell	ENSG00000273270	LINC03072	3566	3.58128371707672e-10	4.3212524782404e-06	8.28685271054037e-05	0.999909121337995	3.68852429129859e-06	7:128936032	rs3757387	chr7.3		7	128936032	7:128621629	1.34984e-09	7:128936032	6.17787090946873e-12	4625	7086	0.919072357423633	0.999996336230521	127531237	129531066	ENSG00000273270	ENSG00000273270	lncRNA	128531612	-1	-404420	-90017	-404420	22	4	22	127531237	129531066	1999829	191506
RA_Ishigaki_36333501_1	RA (Ishigaki, EAS)	IMD	NK_Sch	NK_Sch	NK	Sorted cell	ENSG00000253649	PRSS51	5529	2.49133007378064e-17	5.33752315961101e-09	4.66757702744257e-09	0.9999999897816	2.13298924037377e-10	8:11495032	rs2618476	chr8.1		8	11495032	8:10580823	7.61454e-14	8:11495032	1.09875085716127e-14	7493	10053	0.999999998755251	0.999996303101634	9547601	11547548	ENSG00000253649	ENSG00000253649	protein_coding	10517983	-1	-977049	-62840	-977049	20	0	20	9547601	11547548	1999947	191508
RA_Ishigaki_36333501_1	RA (Ishigaki, EAS)	IMD	NK_Sch	NK_Sch	NK	Sorted cell	ENSG00000255310	AF131215.2	5481	1.82437879489382e-10	5.02228828887419e-09	0.0343648236655578	0.945981617537479	0.0196535535922359	8:11495032	rs2618476	chr8.1		8	11495032	8:11094990	5.83213e-09	8:11495032	1.09875085716127e-14	7813	9596	0.944000182533888	0.999996303284323	10109960	12057210	ENSG00000255310	ENSG00000255310	lncRNA	11109726	-1	-385306	14736	-385306	12	1	12	10109960	12097516	1987556	191509
RA_Ishigaki_36333501_1	RA (Ishigaki, EAS)	IMD	NK_Sch	NK_Sch	NK	Sorted cell	ENSG00000154328	NEIL2	3799	4.3537008259814e-24	5.30885536824921e-09	8.200827675203e-16	0.999999994665956	2.51908926752845e-11	8:11772343	rs804266	chr8.1		8	11772343	8:11772343	7.32275e-17	8:11495032	1.09875085716127e-14	5648	6216	0.999999877900399	0.999996304148507	10769669	12769227	ENSG00000154328	ENSG00000154328	protein_coding	11769710	1	2633	2633	-274678	0	0	1	10769669	12769227	1999558	191510
RA_Ishigaki_36333501_1	RA (Ishigaki, EAS)	IMD	NK_Sch	NK_Sch	NK	Sorted cell	ENSG00000287277		5413	1.05304593626964e-07	1.65493601461002e-05	0.0063205286364648	0.993314990928456	0.000347825770339841	10:6469424	rs591441	chr10.2		10	6469424	10:7042240	1.55452e-09	10:6469424	1.46631186600928e-10	7338	9775	0.998358603090867	0.999972278830859	6118739	8117617	ENSG00000287277	ENSG00000287277	lncRNA	7118469	-1	649045	76229	649045	4	0	4	6118739	8117617	1998878	191462
RA_Ishigaki_36333501_1	RA (Ishigaki, EAS)	IMD	NK_Sch	NK_Sch	NK	Sorted cell	ENSG00000186635	ARAP1	3399	1.30785061338182e-17	1.66345045974474e-06	4.8830218414636e-13	0.0602274361982817	0.939770900350773	11:72693848	rs79145843	chr11.1		11	72693848	11:72693848	5.36506e-21	11:72700742	1.69459024050297e-10	4162	6644	0.999999999999428	0.999988293986045	71794069	73792804	ENSG00000186635	ENSG00000186635	protein_coding	72752408	-1	58560	58560	51666	2	2	1	71794069	73792804	1998735	191467
RA_Ishigaki_36333501_1	RA (Ishigaki, EAS)	IMD	NK_Sch	NK_Sch	NK	Sorted cell	ENSG00000260302	LINC01882	4782	4.10316664596993e-21	1.8262727133093e-05	2.2467017472664e-16	0.999981342890513	3.94382356797834e-07	18:12782762	rs2542152	chr18.1		18	12782762	18:12782762	6.32105e-18	18:12847137	1.43844729766458e-10	6016	8537	0.999999999997483	0.999978089719919	11776305	13776114	ENSG00000260302	ENSG00000260302	lncRNA	12776140	-1	-6622	-6622	-70997	0	0	0	11776305	13776114	1999809	191470
RA_Ishigaki_36333501_1	RA (Ishigaki, EAS)	IMD	NK_Sch	NK_Sch	NK	Sorted cell	ENSG00000260302	LINC01882	4782	4.10316664596993e-21	1.8262727133093e-05	2.2467017472664e-16	0.999981342890513	3.94382356797834e-07	18:12782762	rs2542152	chr18.2		18	12782762	18:12782762	6.32105e-18	18:12847137	1.43844729766458e-10	6016	8537	0.999999999997483	0.999978089719919	11776305	13776114	ENSG00000260302	ENSG00000260302	lncRNA	12776140	-1	-6622	-6622	-70997	0	0	0	11776305	13776114	1999809	191470
RA_Ishigaki_36333501_1	RA (Ishigaki, EAS)	IMD	NK_Sch	NK_Sch	NK	Sorted cell	ENSG00000154889	MPPE1	5067	6.48324488859999e-10	1.82628184078944e-05	3.54977072137992e-05	0.99994399250515	2.24632090265125e-06	18:12847137	rs657555	chr18.1		18	12847137	18:11905954	6.86676e-11	18:12847137	1.43844729766458e-10	6467	8412	0.99999512998552	0.999978855238278	10908650	12908046	ENSG00000154889	ENSG00000154889	protein_coding	11908317	-1	-938820	2363	-938820	19	0	19	10908650	12908212	1999562	191469
RA_Ishigaki_36333501_1	RA (Ishigaki, EAS)	IMD	NK_Sch	NK_Sch	NK	Sorted cell	ENSG00000154889	MPPE1	5067	6.48324488859999e-10	1.82628184078944e-05	3.54977072137992e-05	0.99994399250515	2.24632090265125e-06	18:12847137	rs657555	chr18.2		18	12847137	18:11905954	6.86676e-11	18:12847137	1.43844729766458e-10	6467	8412	0.99999512998552	0.999978855238278	10908650	12908046	ENSG00000154889	ENSG00000154889	protein_coding	11908317	-1	-938820	2363	-938820	19	0	19	10908650	12908212	1999562	191469
RA_Ishigaki_36333501_1	RA (Ishigaki, EAS)	IMD	NK_Sch	NK_Sch	NK	Sorted cell	ENSG00000101639	CEP192	4857	4.23870847209463e-15	1.82627247935019e-05	2.32091902288391e-10	0.999981613538902	1.23504209430136e-07	18:12991394	rs11663049	chr18.1		18	12991394	18:12991394	8.57509e-15	18:12847137	1.43844729766458e-10	5967	8653	0.999584285977472	0.999978162066096	11991702	13991027	ENSG00000101639	ENSG00000101639	protein_coding	12991362	1	32	32	-144225	0	0	5	11991702	13991027	1999325	191471
RA_Ishigaki_36333501_1	RA (Ishigaki, EAS)	IMD	NK_Sch	NK_Sch	NK	Sorted cell	ENSG00000101639	CEP192	4857	4.23870847209463e-15	1.82627247935019e-05	2.32091902288391e-10	0.999981613538902	1.23504209430136e-07	18:12991394	rs11663049	chr18.2		18	12991394	18:12991394	8.57509e-15	18:12847137	1.43844729766458e-10	5967	8653	0.999584285977472	0.999978162066096	11991702	13991027	ENSG00000101639	ENSG00000101639	protein_coding	12991362	1	32	32	-144225	0	0	5	11991702	13991027	1999325	191471
RA_Ishigaki_36333501_1	RA (Ishigaki, EAS)	IMD	NK_Sch	NK_Sch	NK	Sorted cell	ENSG00000100979	PLTP	4345	2.07582468133742e-36	0.000249532156171313	8.31677980612595e-33	0.999749165078301	1.30276552371015e-06	20:45911539	rs394643	chr20.1		20	45911539	20:45911539	1.38359e-23	20:46118343	9.5785525246784e-10	5375	7886	1.00000000000001	0.999859541359204	44912542	46912076	ENSG00000100979	ENSG00000100979	protein_coding	45912155	-1	616	616	-206188	0	0	8	44912542	46912076	1999534	191484
RA_Ishigaki_36333501_1	RA (Ishigaki, EAS)	IMD	NK_Sch	NK_Sch	NK	Sorted cell	ENSG00000160209	PDXK	3596	7.82320975643435e-17	1.2556972945397e-07	6.23017091620296e-10	0.999999873140454	6.66795965937445e-10	21:43732619	rs2276528	chr21.2		21	43732619	21:43732619	3.41371e-15	21:44289258	3.51007435992207e-13	4930	8356	0.999999999914236	0.999995370391282	42719198	44718930	ENSG00000160209	ENSG00000160209	protein_coding	43719129	1	13490	13490	570129	0	0	20	42719198	44718930	1999732	191485
RA_Ishigaki_36333501_1	RA (Ishigaki, EAS)	IMD	NK_Sch	NK_Sch	NK	Sorted cell	ENSG00000160213	CSTB	3605	2.9933693769863e-10	1.25258717243968e-07	0.00238383009247118	0.99752287850012	9.3165849356379e-05	21:44289258	rs2075875	chr21.2		21	44289258	21:43781951	1.78142e-10	21:44289258	3.51007435992207e-13	4904	8319	0.993541566645599	0.999995370832762	42776532	44775328	ENSG00000160213	ENSG00000160213	protein_coding	43776308	-1	-512950	-5643	-512950	18	0	18	42776532	44776188	1999656	191486
RA_Ishigaki_36333501_1	RA (Ishigaki, EAS)	IMD	NK_Sch	NK_Sch	NK	Sorted cell	ENSG00000160221	GATD3	3880	2.2481835464444e-11	1.25546212128947e-07	0.000179038633163956	0.999812576810012	8.25898812806153e-06	21:44289258	rs2075875	chr21.2		21	44289258	21:44092213	1.9056e-11	21:44289258	3.51007435992207e-13	4928	8347	0.99246349871873	0.999995370070734	43159738	45133083	ENSG00000160221	ENSG00000160221	protein_coding	44133683	1	155575	-41470	155575	10	1	10	43159738	45133083	1973345	191487
RA_Ishigaki_36333501_1	RA (Ishigaki, EAS)	IMD	NK_Sch	NK_Sch	NK	Sorted cell	ENSG00000160226	CFAP410	4190	4.40947133570429e-11	1.25523305484761e-07	0.00035115714738244	0.999630134531779	1.85827534371047e-05	21:44289258	rs2075875	chr21.2		21	44289258	21:44330463	5.21661e-11	21:44289258	3.51007435992207e-13	5190	8686	0.997685645568866	0.999995369661102	43339556	45339157	ENSG00000160226	ENSG00000160226	protein_coding	44339390	-1	50132	8927	50132	3	1	3	43339556	45339302	1999746	191488
RA_Ishigaki_36333501_1	RA (Ishigaki, EAS)	IMD	NK_Sch	NK_Sch	NK	Sorted cell	ENSG00000160255	ITGB2	4591	5.30513777655383e-13	1.2556917215668e-07	4.22485350511318e-06	0.999995436950415	2.1262637647888e-07	21:44289258	rs2075875	chr21.2		21	44289258	21:44908905	7.48304e-12	21:44289258	3.51007435992207e-13	5798	8606	0.999413580182521	0.999995369152471	43932388	45931259	ENSG00000160255	ENSG00000160255	protein_coding	44920899	-1	631641	11994	631641	22	0	22	43932388	45931259	1998871	191490
RA_Ishigaki_36333501_1	RA (Ishigaki, EAS)	IMD	NK_Sch	NK_Sch	NK	Sorted cell	ENSG00000182586	LINC00334	5092	4.53277014201098e-11	1.2552246691449e-07	0.000360976296296145	0.999623461807813	1.5436328096e-05	21:44289258	rs2075875	chr21.2		21	44289258	21:45231963	2.84493e-11	21:44289258	3.51007435992207e-13	6668	8445	0.999865151136709	0.999999956378411	44253766	46233790	ENSG00000182586	ENSG00000182586	lncRNA	45234308	1	-945050	-2345	-945050	32	0	32	44253766	46233790	1980024	191491
RA_Ishigaki_36333501_1	RA (Ishigaki, EAS)	IMD	NK_Sch	NK_Sch	NK	Sorted cell	ENSG00000223768	LINC00205	5080	5.59605330291273e-10	1.24982062104824e-07	0.00445648895535474	0.995310245105212	0.000233140397766218	21:44289258	rs2075875	chr21.2		21	44289258	21:45367082	3.83068e-09	21:44289258	3.51007435992207e-13	6668	8410	0.999093643143772	0.999999957496508	44288093	46287960	ENSG00000223768	ENSG00000223768	lncRNA	45287985	1	-998727	79097	-998727	34	3	34	44288093	46287960	1999867	191492
RA_Ishigaki_36333501_1	RA (Ishigaki, EAS)	IMD	NK_Sch	NK_Sch	NK	Sorted cell	ENSG00000183255	PTTG1IP	4489	2.7884488653227e-18	1.25569729345934e-07	2.22063751180802e-11	0.999999873766868	6.41197067937293e-10	21:44865646	rs235282	chr21.2		21	44865646	21:44865646	2.23198e-15	21:44289258	3.51007435992207e-13	5727	8547	0.997067743716958	0.999995369540164	43874281	45873554	ENSG00000183255	ENSG00000183255	protein_coding	44873690	-1	8044	8044	584432	0	0	20	43874077	45873785	1999708	191489
RA_Ishigaki_36333501_1	RA (Ishigaki, EAS)	IMD	NK_Sch	NK_Sch	NK	Sorted cell	ENSG00000100321	SYNGR1	3087	6.12292541910021e-45	4.0431388059823e-09	2.23060029913286e-37	0.145583940751506	0.854416055205359	22:39351666	rs909685	chr22.3		22	39351666	22:39347575	1.1591e-24	22:39353976	1.53603446007062e-13	4078	5556	0.999999999999998	0.999999986025652	38350364	40349177	ENSG00000100321	ENSG00000100321	protein_coding	39349991	1	1675	-2416	3985	0	0	0	38350364	40349177	1998813	191495
RA_Ishigaki_36333501_1	RA (Ishigaki, EAS)	IMD	NK_Sch	NK_Sch	NK	Sorted cell	ENSG00000239713	APOBEC3G	3351	2.59104267668779e-11	2.74226629142435e-08	0.000943924707166392	0.999015848359854	4.01994844050887e-05	22:39351666	rs909685	chr22.3		22	39351666	22:39086804	3.67937e-11	22:39353976	1.53603446007062e-13	4388	6094	0.99989420920394	0.999999984740108	38077162	40076395	ENSG00000239713	ENSG00000239713	protein_coding	39077275	1	274391	9529	276701	12	0	12	38077162	40076395	1999233	191494
RA_Ishigaki_36333501_1	RA (Ishigaki, EAS)	IMD	NK_Sch	NK_Sch	NK	Sorted cell	ENSG00000221890	NPTXR	3318	1.37670555468378e-08	1.3007292448795e-08	0.50153800983991	0.473810306388298	0.024651656997443	22:39353976	rs5757628	chr22.3		22	39353976	22:38847325	1.87192e-07	22:39353976	1.53603446007062e-13	4336	6195	0.924062435561495	0.999999984260303	37845425	39843606	ENSG00000221890	ENSG00000221890	protein_coding	38844028	-1	-509948	-3297	-509948	22	0	22	37844361	39843606	1999245	191493
RA_Ishigaki_36333501_1	RA (Ishigaki, EAS)	IMD	NK_UT	NK_UT	NK	Sorted cell	ENSG00000159339	PADI4	4646	7.91039699029357e-40	1.14457023091527e-20	6.91123775246877e-20	0.999999999994913	5.09455332549105e-12	1:17348042	rs2240335	chr1.2		1	17348042	1:17393109	1.37676e-30	1:17348042	1.0787159684891e-26	5163	7087	0.932349750258892	0.999999999917274	16308428	18308154	ENSG00000159339.13	PADI4	protein_coding	17308197	1	39845	84912	39845	0	1	0	16308428	18308154	1999726	194706
RA_Ishigaki_36333501_1	RA (Ishigaki, EAS)	IMD	NK_UT	NK_UT	NK	Sorted cell	ENSG00000159363	ATP13A2	4363	1.32029938134306e-21	1.00637111289305e-20	0.115353286821079	0.879245958543978	0.00540075463494258	1:17348042	rs2240335	chr1.2		1	17348042	1:17013444	5.17753e-09	1:17348042	1.0787159684891e-26	4927	6704	0.955927080881145	0.999999999917274	16012818	18011848	ENSG00000159363.17	ATP13A2	protein_coding	17011928	-1	-336114	-1516	-336114	3	0	3	16012818	18011848	1999030	194707
RA_Ishigaki_36333501_1	RA (Ishigaki, EAS)	IMD	NK_UT	NK_UT	NK	Sorted cell	ENSG00000186301	MST1P2	3889	7.37699008137762e-26	1.14456249506775e-20	6.44520526751877e-06	0.99999324063105	3.14163684092074e-07	1:17348042	rs2240335	chr1.2		1	17348042	1:16861896	6.57335e-15	1:17348042	1.0787159684891e-26	4472	6035	0.969450561723685	0.999999999917274	15646501	17644261	ENSG00000186301.8	MST1P2	transcribed_unprocessed_pseudogene	16645622	1	702420	216274	702420	18	6	18	15646501	17644261	1997760	194708
RA_Ishigaki_36333501_1	RA (Ishigaki, EAS)	IMD	NK_UT	NK_UT	NK	Sorted cell	ENSG00000186715	MST1L	4003	7.64496122214162e-23	1.1366641973116e-20	0.00667932907532421	0.993092117384306	0.000228553540369892	1:17348042	rs2240335	chr1.2		1	17348042	1:16861896	3.7707e-11	1:17348042	1.0787159684891e-26	4585	6182	0.988160086546081	0.999999999917274	15770398	17770010	ENSG00000186715.10	MST1L	transcribed_unprocessed_pseudogene	16764480	-1	-583562	-97416	-583562	12	0	12	15770398	17770010	1999612	194709
RA_Ishigaki_36333501_1	RA (Ishigaki, EAS)	IMD	NK_UT	NK_UT	NK	Sorted cell	ENSG00000219481	NBPF1	3910	3.78125868712823e-27	1.14456984211126e-20	3.30364933926802e-07	0.999999660281909	9.35315935894285e-09	1:17348042	rs2240335	chr1.2		1	17348042	1:16861896	1.49732e-18	1:17348042	1.0787159684891e-26	4492	6030	0.999985780264767	0.999999999917274	15614781	17611502	ENSG00000219481.10	NBPF1	protein_coding	16613487	-1	-734555	-248409	-734555	20	8	20	15614781	17612019	1997238	194710
RA_Ishigaki_36333501_1	RA (Ishigaki, EAS)	IMD	NK_UT	NK_UT	NK	Sorted cell	ENSG00000235241	RP11-108M9.5	4133	1.95044423283327e-31	1.14457023089995e-20	1.70408436296975e-11	0.999999999981554	1.39936279933178e-12	1:17348042	rs2240335	chr1.2		1	17348042	1:16490636	6.16919e-23	1:17348042	1.0787159684891e-26	4679	6396	0.99949320311389	0.999999999917274	15889113	17888893	ENSG00000235241.1	BX284668.4	processed_pseudogene	16889095	1	458947	-398459	458947	10	14	10	15889113	17888893	1999780	194711
RA_Ishigaki_36333501_1	RA (Ishigaki, EAS)	IMD	NK_UT	NK_UT	NK	Sorted cell	ENSG00000238142	RP11-108M9.4	4129	1.55331833803202e-35	1.14457023092107e-20	1.35711928902958e-15	1	1.01163774008634e-16	1:17348042	rs2240335	chr1.2		1	17348042	1:16490636	1.59118e-31	1:17348042	1.0787159684891e-26	4675	6391	0.999979150270757	0.999999999917274	15889983	17888893	ENSG00000238142.1	BX284668.5	lncRNA	16896642	-1	-451400	406006	-451400	8	16	8	15889983	17888893	1998910	194712
RA_Ishigaki_36333501_1	RA (Ishigaki, EAS)	IMD	NK_UT	NK_UT	NK	Sorted cell	ENSG00000276747	PADI6	4761	3.77473814183096e-86	1.14457023092111e-20	3.29795240156937e-66	1	4.32286218674288e-22	1:17393109	rs10888032	chr1.2		1	17393109	1:17393109	1.82423e-89	1:17348042	1.0787159684891e-26	5268	7272	0.946046443702473	0.999999999917274	16374298	18371505	ENSG00000276747.1	PADI6	protein_coding	17372196	1	20913	20913	-24154	0	0	0	16373788	18371568	1997780	194714
RA_Ishigaki_36333501_1	RA (Ishigaki, EAS)	IMD	NK_UT	NK_UT	NK	Sorted cell	ENSG00000114978	MOB1A	3555	0.000114131272627822	0.000958401742492103	0.105784680961489	0.888302701074396	0.00484008494899425	2:73990729	rs6546883	chr2.1		2	73990729	2:74208205	3.35397e-14	2:73990729	8.8103094995342e-09	3798	5947	0.903415282707332	0.999763061216341	73178921	75178324	ENSG00000114978.17	MOB1A	protein_coding	74178879	-1	188150	-29326	188150	4	2	4	73178921	75178324	1999403	194715
RA_Ishigaki_36333501_1	RA (Ishigaki, EAS)	IMD	NK_UT	NK_UT	NK	Sorted cell	ENSG00000115274	INO80B	3933	6.88324027377395e-08	0.001077647886781	6.3798871007088e-05	0.998842312034223	1.61723755862908e-05	2:73990729	rs6546883	chr2.1		2	73990729	2:74671890	5.09207e-13	2:73990729	8.8103094995342e-09	4165	6817	0.972819308560479	0.999719266127659	73455430	75454951	ENSG00000115274.14	INO80B	protein_coding	74455087	1	-464358	216803	-464358	17	19	17	73455430	75454951	1999521	194716
RA_Ishigaki_36333501_1	RA (Ishigaki, EAS)	IMD	NK_UT	NK_UT	NK	Sorted cell	ENSG00000115289	PCGF1	3948	1.41110477671358e-05	0.00106279629499475	0.0130791447546126	0.985075319990459	0.00076862791216608	2:73990729	rs6546883	chr2.1		2	73990729	2:74691565	4.0903e-11	2:73990729	8.8103094995342e-09	4180	6852	0.981750843727534	0.999714253622377	73509830	75508292	ENSG00000115289.13	PCGF1	protein_coding	74507695	-1	516966	-183870	516966	28	8	28	73509830	75508292	1998462	194717
RA_Ishigaki_36333501_1	RA (Ishigaki, EAS)	IMD	NK_UT	NK_UT	NK	Sorted cell	ENSG00000116127	ALMS1	2921	4.02715796841505e-05	0.00103611914839396	0.0373258353109271	0.9603276230235	0.0012701509374939	2:73990729	rs6546883	chr2.1		2	73990729	2:73533812	8.67554e-08	2:73990729	8.8103094995342e-09	3380	4855	0.964226229139243	0.999810022447331	72386018	74385252	ENSG00000116127.17	ALMS1	protein_coding	73385836	1	604893	147976	604893	15	2	15	72386018	74385252	1999234	194719
RA_Ishigaki_36333501_1	RA (Ishigaki, EAS)	IMD	NK_UT	NK_UT	NK	Sorted cell	ENSG00000135617	PRADC1	2918	2.36677837385847e-05	0.00105277404379516	0.0219368050191772	0.975775418766169	0.00121133438711998	2:73990729	rs6546883	chr2.1		2	73990729	2:73199886	7.23505e-09	2:73990729	8.8103094995342e-09	3376	4818	0.949852542960095	0.999812768632002	72233475	74231103	ENSG00000135617.3	PRADC1	protein_coding	73233239	-1	-757490	33353	-757490	19	1	19	72233475	74231103	1997628	194720
RA_Ishigaki_36333501_1	RA (Ishigaki, EAS)	IMD	NK_UT	NK_UT	NK	Sorted cell	ENSG00000135631	RAB11FIP5	2888	5.66933842701016e-08	0.00107767627521379	5.25470671512539e-05	0.998859517264433	1.0202699819533e-05	2:73990729	rs6546883	chr2.1		2	73990729	2:73106374	1.08043e-21	2:73990729	8.8103094995342e-09	3341	4747	0.987146336484052	0.999819337694374	72156739	74154997	ENSG00000135631.16	RAB11FIP5	protein_coding	73112948	-1	-877781	6574	-877781	21	0	21	72156739	74156503	1999764	194721
RA_Ishigaki_36333501_1	RA (Ishigaki, EAS)	IMD	NK_UT	NK_UT	NK	Sorted cell	ENSG00000179528	LBX2	3957	4.70312735796694e-05	0.00102891594268089	0.0435920175625676	0.953671083016229	0.00166095220494357	2:73990729	rs6546883	chr2.1		2	73990729	2:74528651	3.98412e-08	2:73990729	8.8103094995342e-09	4189	6862	0.981814445611711	0.999714461464837	73503615	75502199	ENSG00000179528.15	LBX2	protein_coding	74499603	-1	508874	-29048	508874	26	4	26	73503615	75502199	1998584	194727
RA_Ishigaki_36333501_1	RA (Ishigaki, EAS)	IMD	NK_UT	NK_UT	NK	Sorted cell	ENSG00000239779	WBP1	3933	0.000221851346048142	0.00084653409972536	0.205627928549898	0.784611857834062	0.00869182817026695	2:73990729	rs6546883	chr2.1		2	73990729	2:74455385	6.17687e-09	2:73990729	8.8103094995342e-09	4166	6826	0.97317131766021	0.99971852563854	73458423	75456224	ENSG00000239779.6	WBP1	protein_coding	74458438	1	-467709	-3053	-467709	19	0	19	73458423	75456224	1997801	194731
RA_Ishigaki_36333501_1	RA (Ishigaki, EAS)	IMD	NK_UT	NK_UT	NK	Sorted cell	ENSG00000284308	C2orf81	3877	1.22409007921046e-06	0.00107644191719878	0.00113457507475241	0.997723969212691	6.37897052776994e-05	2:73990729	rs6546883	chr2.1		2	73990729	2:74357905	5.05126e-10	2:73990729	8.8103094995342e-09	4120	6705	0.902402821968476	0.999725928559747	73422224	75420628	ENSG00000284308.1	C2orf81	protein_coding	74421619	-1	430890	63714	430890	13	4	13	73422224	75420628	1998404	194734
RA_Ishigaki_36333501_1	RA (Ishigaki, EAS)	IMD	NK_UT	NK_UT	NK	Sorted cell	ENSG00000115350	POLE4	4302	2.81903477130681e-07	0.00107743226883549	0.000261288249482186	0.998641035116305	1.99624618996582e-05	2:74958729	rs12366	chr2.1		2	74958729	2:74958729	8.49263e-16	2:73990729	8.8103094995342e-09	4533	7332	0.965653429610206	0.999703600357912	73958749	75958166	ENSG00000115350.11	POLE4	protein_coding	74958643	1	86	86	-967914	0	0	43	73958749	75958166	1999417	194718
RA_Ishigaki_36333501_1	RA (Ishigaki, EAS)	IMD	NK_UT	NK_UT	NK	Sorted cell	ENSG00000204792	LINC01291	4262	1.31486961360798e-101	0.00107771032243845	1.21873056063295e-98	0.998911575487463	1.07141901049451e-05	2:74958729	rs12366	chr2.1		2	74958729	2:74958729	3.16307e-125	2:73990729	8.8103094995342e-09	4490	7278	1	0.999702670352613	73918269	75918054	ENSG00000204792.2	LINC01291	lncRNA	74908953	1	49776	49776	-918224	2	2	41	73918269	75918054	1999785	194729
RA_Ishigaki_36333501_1	RA (Ishigaki, EAS)	IMD	NK_UT	NK_UT	NK	Sorted cell	ENSG00000151690	MFSD6	4399	2.21346926182755e-31	2.52198327170834e-07	8.77669858472868e-25	0.999999746695711	1.10596698780121e-09	2:190399664	rs4853700	chr2.3		2	190399664	2:190399664	2.11239e-47	2:191079016	2.97652454336996e-13	4646	7088	0.999999999999993	0.999999938563273	189408738	191408207	ENSG00000151690.14	MFSD6	protein_coding	190408355	1	-8691	-8691	670661	0	0	11	189408738	191408207	1999469	194724
RA_Ishigaki_36333501_1	RA (Ishigaki, EAS)	IMD	NK_UT	NK_UT	NK	Sorted cell	ENSG00000189362	NEMP2	4366	1.36616805021046e-36	2.52198325576876e-07	5.41703712990534e-30	0.999999739062523	8.73915575168357e-09	2:190567689	rs12478437	chr2.3		2	190567689	2:190531462	3.59815e-43	2:191079016	2.97652454336996e-13	4617	6999	0.999999999926631	0.999999939838489	189534823	191534662	ENSG00000189362.11	NEMP2	protein_coding	190534722	-1	-32967	3260	-544294	1	0	10	189534823	191534662	1999839	194728
RA_Ishigaki_36333501_1	RA (Ishigaki, EAS)	IMD	NK_UT	NK_UT	NK	Sorted cell	ENSG00000138386	NAB1	4485	5.49422161059402e-24	2.5219831713478e-07	2.17853158715518e-17	0.999999706967089	4.08345967743813e-08	2:190602423	rs12621493	chr2.3		2	190602423	2:190573176	2.01524e-28	2:191079016	2.97652454336996e-13	4730	7190	0.999998569692072	0.99999993700486	189647251	191646059	ENSG00000138386.16	NAB1	protein_coding	190649083	1	-46660	-75907	429933	1	1	7	189647251	191646059	1998808	194723
RA_Ishigaki_36333501_1	RA (Ishigaki, EAS)	IMD	NK_UT	NK_UT	NK	Sorted cell	ENSG00000173559	NABP1	4210	5.55374513964696e-08	9.78154762068863e-08	0.220213345319262	0.387065868037186	0.392720633290625	2:191079016	rs11889341	chr2.3		2	191079016	2:191696099	4.53566e-08	2:191079016	2.97652454336996e-13	4499	6751	0.986671401425943	0.999999936056014	190678163	192677796	ENSG00000173559.12	NABP1	protein_coding	191678136	1	-599120	17963	-599120	4	1	4	190678163	192677796	1999633	194726
RA_Ishigaki_36333501_1	RA (Ishigaki, EAS)	IMD	NK_UT	NK_UT	NK	Sorted cell	ENSG00000233654	NEMP2-DT	4366	2.34678660504053e-13	2.52198084585152e-07	9.30531948355333e-07	0.999998783445311	3.38244209163376e-08	2:191079016	rs11889341	chr2.3		2	191079016	2:190474797	3.80415e-14	2:191079016	2.97652454336996e-13	4617	6998	0.999945800635084	0.999999939850957	189536797	191534731	ENSG00000233654.1	AC108047.1	lncRNA	190535017	1	543999	-60220	543999	9	1	9	189536797	191534731	1997934	194730
RA_Ishigaki_36333501_1	RA (Ishigaki, EAS)	IMD	NK_UT	NK_UT	NK	Sorted cell	ENSG00000284052	AC006460.2	4484	1.40276201499376e-12	2.52196657059985e-07	5.562137051205e-06	0.999993122459024	1.06320586424652e-06	2:191079016	rs11889341	chr2.3		2	191079016	2:190611751	1.82207e-13	2:191079016	2.97652454336996e-13	4730	7190	0.999701691956162	0.999999936999461	189649947	191649267	ENSG00000284052.1	AC006460.2	lncRNA	190648474	-1	-430542	36723	-430542	8	0	8	189649947	191649267	1999320	194733
RA_Ishigaki_36333501_1	RA (Ishigaki, EAS)	IMD	NK_UT	NK_UT	NK	Sorted cell	ENSG00000163596	ICA1L	2774	7.09816757978926e-05	3.90837524742823e-05	0.632539829403369	0.34824929433599	0.0191008108323695	2:203814308	rs231836	chr2.4		2	203814308	2:202870816	6.4307e-11	2:203814308	4.10452685043788e-10	3076	5267	0.959854935126411	0.983725675020009	201872230	203870493	ENSG00000163596.16	ICA1L	protein_coding	202871766	-1	-942542	950	-942542	12	0	12	201872230	203870493	1998263	194725
RA_Ishigaki_36333501_1	RA (Ishigaki, EAS)	IMD	NK_UT	NK_UT	NK	Sorted cell	ENSG00000163596	ICA1L	2774	7.09816757978926e-05	3.90837524742823e-05	0.632539829403369	0.34824929433599	0.0191008108323695	2:203814308	rs231836	chr2.5		2	203814308	2:202870816	6.4307e-11	2:203814308	4.10452685043788e-10	3076	5267	0.959854935126411	0.983725675020009	201872230	203870493	ENSG00000163596.16	ICA1L	protein_coding	202871766	-1	-942542	950	-942542	12	0	12	201872230	203870493	1998263	194725
RA_Ishigaki_36333501_1	RA (Ishigaki, EAS)	IMD	NK_UT	NK_UT	NK	Sorted cell	ENSG00000138801	PAPSS1	3856	1.05495024883379e-22	5.40522930164405e-08	1.95172143920067e-15	0.999999945349445	5.98258793064356e-10	4:107743423	rs2522447	chr4.1		4	107743423	4:107730251	4.61037e-31	4:108140462	4.42583369736278e-14	4047	6487	0.999999998691643	0.999999983722602	106722817	108718335	ENSG00000138801.8	PAPSS1	protein_coding	107720234	-1	-23189	-10017	-420228	0	0	4	106722817	108718335	1995518	194737
RA_Ishigaki_36333501_1	RA (Ishigaki, EAS)	IMD	NK_UT	NK_UT	NK	Sorted cell	ENSG00000155011	DKK2	3813	6.2369192025858e-11	5.39876044707305e-08	0.00115386756807486	0.998803070693828	4.30076881239348e-05	4:108140462	rs58107865	chr4.1		4	108140462	4:107067053	4.10646e-10	4:108140462	4.42583369736278e-14	4000	6527	0.975884524518648	0.999999985870428	106283852	108283108	ENSG00000155011.8	DKK2	protein_coding	107036313	-1	-1104149	-30740	-1104149	6	0	6	106283852	108283108	1999256	194738
RA_Ishigaki_36333501_1	RA (Ishigaki, EAS)	IMD	NK_UT	NK_UT	NK	Sorted cell	ENSG00000155542	SETD9	5089	5.20579887929315e-45	2.74205944066903e-06	1.8984943537818e-39	0.999997211969209	4.5971352043126e-08	5:56909530	rs185220	chr5.1		5	56909530	5:56909530	1.42657e-54	5:56148856	2.61609713417871e-12	5388	8278	0.999999999999993	0.999999122102624	55909291	57908553	ENSG00000155542.11	SETD9	protein_coding	56909596	1	-66	-66	-760740	0	0	9	55909291	57908553	1999262	194740
RA_Ishigaki_36333501_1	RA (Ishigaki, EAS)	IMD	NK_UT	NK_UT	NK	Sorted cell	ENSG00000145979	TBC1D7	4966	4.92851061024871e-07	0.000406072530833184	0.00121168138634615	0.998335034611135	4.67186206252754e-05	6:14111156	rs78019882	chr6.1		6	14111156	6:13321624	1.4702e-11	6:14111156	4.76425937194525e-09	5290	7936	0.997071063252398	0.999885524799309	12328690	14328418	ENSG00000145979.17	TBC1D7	protein_coding	13328537	-1	-782619	6913	-782619	11	0	11	12328690	14328418	1999728	194752
RA_Ishigaki_36333501_1	RA (Ishigaki, EAS)	IMD	NK_UT	NK_UT	NK	Sorted cell	ENSG00000030110	BAK1	3621	4.39001149714405e-19	6.33623265617428e-09	6.92842530739119e-11	0.999999993556102	3.83775883267031e-11	6:33573730	rs511515	chr6.3		6	33573730	6:33573730	9.20683e-28	6:33899092	2.39984152541313e-15	3872	6388	0.999480358738916	0.999721189269667	33480836	34579426	ENSG00000030110.12	BAK1	protein_coding	33580276	-1	6546	6546	-318816	0	0	8	33480836	34579426	1098590	194743
RA_Ishigaki_36333501_1	RA (Ishigaki, EAS)	IMD	NK_UT	NK_UT	NK	Sorted cell	ENSG00000096433	ITPR3	3693	1.87159513857806e-58	6.33623265602197e-09	2.95379798716088e-50	0.999999993575358	8.84076972620887e-11	6:33618402	rs9348921	chr6.3		6	33618402	6:33612573	1.12468e-70	6:33899092	2.39984152541313e-15	3949	6544	0.999997164316233	0.999721189225	33480836	34620190	ENSG00000096433.10	ITPR3	protein_coding	33621322	1	-2920	-8749	277770	0	0	5	33480836	34620190	1139354	194746
RA_Ishigaki_36333501_1	RA (Ishigaki, EAS)	IMD	NK_UT	NK_UT	NK	Sorted cell	ENSG00000124562	SNRPC	5330	4.62779233947789e-09	4.93840512450429e-09	0.472218186933645	0.503865165226823	0.0239166382733363	6:33899092	rs150212123	chr6.3		6	33899092	6:34595387	9.77639e-09	6:33899092	2.39984152541313e-15	5694	9478	0.951525929320563	0.999989484040827	33757410	35757361	ENSG00000124562.9	SNRPC	protein_coding	34757505	1	-858413	-162118	-858413	17	4	17	33757410	35757361	1999951	194747
RA_Ishigaki_36333501_1	RA (Ishigaki, EAS)	IMD	NK_UT	NK_UT	NK	Sorted cell	ENSG00000124562	SNRPC	5330	4.62779233947789e-09	4.93840512450429e-09	0.472218186933645	0.503865165226823	0.0239166382733363	6:33899092	rs150212123	chr6.4		6	33899092	6:34595387	9.77639e-09	6:33899092	2.39984152541313e-15	5694	9478	0.951525929320563	0.999989484040827	33757410	35757361	ENSG00000124562.9	SNRPC	protein_coding	34757505	1	-858413	-162118	-858413	17	4	17	33757410	35757361	1999951	194747
RA_Ishigaki_36333501_1	RA (Ishigaki, EAS)	IMD	NK_UT	NK_UT	NK	Sorted cell	ENSG00000137288	UQCC2	3849	3.35958835117577e-09	2.8086674657271e-09	0.530218587645345	0.443217756266018	0.0265636499203814	6:33899092	rs150212123	chr6.3		6	33899092	6:33716581	1.35014e-08	6:33899092	2.39984152541313e-15	4125	6852	0.964620975122407	0.999720838251738	33480836	34709999	ENSG00000137288.9	UQCC2	protein_coding	33711700	-1	-187392	-4881	-187392	3	0	3	33480836	34711663	1230827	194751
RA_Ishigaki_36333501_1	RA (Ishigaki, EAS)	IMD	NK_UT	NK_UT	NK	Sorted cell	ENSG00000204209	DAXX	3050	3.6084486188967e-09	2.55267363280301e-09	0.569494218135818	0.402813834500298	0.0276919412027619	6:33899092	rs150212123	chr6.3		6	33899092	6:33480836	3.58898e-07	6:33899092	2.39984152541313e-15	3252	5173	0.932358453148971	0.999721408945389	33480836	34328593	ENSG00000204209.11	DAXX	protein_coding	33322959	-1	-576133	-157877	-576133	16	7	16	33480836	34328593	847757	194756
RA_Ishigaki_36333501_1	RA (Ishigaki, EAS)	IMD	NK_UT	NK_UT	NK	Sorted cell	ENSG00000204248	COL11A2	2812	3.81379117853698e-09	2.34483740600509e-09	0.601901369884901	0.370011504025954	0.0280871199305165	6:33899092	rs150212123	chr6.3		6	33899092	6:33721757	1.63415e-07	6:33899092	2.39984152541313e-15	2982	4509	0.978549751767235	0.999721975220276	33480836	34191774	ENSG00000204248.10	COL11A2	protein_coding	33192467	-1	-706625	-529290	-706625	34	31	34	33480836	34191774	710938	194757
RA_Ishigaki_36333501_1	RA (Ishigaki, EAS)	IMD	NK_UT	NK_UT	NK	Sorted cell	ENSG00000223865	HLA-DPB1	2405	4.6089855275787e-09	1.46891790420887e-09	0.727400785540842	0.231746324722912	0.0408528836583421	6:33899092	rs150212123	chr6.3		6	33899092	6:33878019	4.78004e-07	6:33899092	2.39984152541313e-15	2550	3718	0.982522705888401	0.999726522235287	33480836	34075875	ENSG00000223865.10	HLA-DPB1	protein_coding	33075990	1	823102	802029	823102	40	40	40	33480836	34075875	595039	194758
RA_Ishigaki_36333501_1	RA (Ishigaki, EAS)	IMD	NK_UT	NK_UT	NK	Sorted cell	ENSG00000231389	HLA-DPA1	2448	4.76993442095759e-09	1.2839320778217e-09	0.752802113185598	0.202543830233985	0.0446540505265487	6:33899092	rs150212123	chr6.3		6	33899092	6:33896304	2.07051e-13	6:33899092	2.39984152541313e-15	2598	3770	0.984725700259056	0.999726522229722	33480836	34080749	ENSG00000231389.7	HLA-DPA1	protein_coding	33073649	-1	-825443	-822655	-825443	41	41	41	33480836	34080749	599913	194760
RA_Ishigaki_36333501_1	RA (Ishigaki, EAS)	IMD	NK_UT	NK_UT	NK	Sorted cell	ENSG00000272325	NUDT3	5468	7.25645018118942e-11	6.26001060115885e-09	0.0114523107717077	0.987969339196375	0.000578343699341298	6:33899092	rs150212123	chr6.3		6	33899092	6:34414955	1.36809e-09	6:33899092	2.39984152541313e-15	5836	9578	0.990504285050933	0.999719979355558	33480836	35392400	ENSG00000272325.1	NUDT3	protein_coding	34392669	-1	493577	-22286	493577	7	0	7	33480836	35392400	1911564	194763
RA_Ishigaki_36333501_1	RA (Ishigaki, EAS)	IMD	NK_UT	NK_UT	NK	Sorted cell	ENSG00000272325	NUDT3	5468	7.25645018118942e-11	6.26001060115885e-09	0.0114523107717077	0.987969339196375	0.000578343699341298	6:33899092	rs150212123	chr6.4		6	33899092	6:34414955	1.36809e-09	6:33899092	2.39984152541313e-15	5836	9578	0.990504285050933	0.999719979355558	33480836	35392400	ENSG00000272325.1	NUDT3	protein_coding	34392669	-1	493577	-22286	493577	7	0	7	33480836	35392400	1911564	194763
RA_Ishigaki_36333501_1	RA (Ishigaki, EAS)	IMD	NK_UT	NK_UT	NK	Sorted cell	ENSG00000124614	RPS10	5525	3.09201793457991e-57	6.33623228873499e-09	4.87989987045289e-49	0.999999992856061	8.07707614306753e-10	6:34421404	rs1811968	chr6.3		6	34421404	6:34419439	2.644e-85	6:33899092	2.39984152541313e-15	5902	9693	0.96906193521691	0.999719979317718	33480836	35425986	ENSG00000124614.13	RPS10	protein_coding	34426069	-1	4665	6630	526977	0	0	8	33480836	35425986	1945150	194748
RA_Ishigaki_36333501_1	RA (Ishigaki, EAS)	IMD	NK_UT	NK_UT	NK	Sorted cell	ENSG00000124614	RPS10	5525	3.09201793457991e-57	6.33623228873499e-09	4.87989987045289e-49	0.999999992856061	8.07707614306753e-10	6:34421404	rs1811968	chr6.4		6	34421404	6:34419439	2.644e-85	6:33899092	2.39984152541313e-15	5902	9693	0.96906193521691	0.999719979317718	33480836	35425986	ENSG00000124614.13	RPS10	protein_coding	34426069	-1	4665	6630	526977	0	0	8	33480836	35425986	1945150	194748
RA_Ishigaki_36333501_1	RA (Ishigaki, EAS)	IMD	NK_UT	NK_UT	NK	Sorted cell	ENSG00000137216	TMEM63B	4247	5.3236278630374e-28	4.42777490939276e-15	1.20232576677364e-13	0.999999999999872	3.52727424100512e-15	6:44266184	rs2233424	chr6.7		6	44266184	6:44099122	4.57612e-24	6:44266184	1.30162950923778e-20	4513	7373	0.976144750696607	0.999999999999996	43127657	45126702	ENSG00000137216.18	TMEM63B	protein_coding	44127554	1	138630	-28432	138630	6	1	6	43127657	45126702	1999045	194750
RA_Ishigaki_36333501_1	RA (Ishigaki, EAS)	IMD	NK_UT	NK_UT	NK	Sorted cell	ENSG00000171467	ZNF318	4356	9.1395058019456e-17	4.33260079923056e-15	0.0206413062745277	0.978503495466403	0.000855198259067199	6:44266884	rs28362855	chr6.7		6	44266884	6:43414580	4.29638e-10	6:44266184	1.30162950923778e-20	4682	7057	0.945086357111494	0.999999999999996	42369559	44369233	ENSG00000171467.15	ZNF318	protein_coding	43369647	-1	-897237	-44933	-896537	34	1	34	42369559	44369233	1999674	194753
RA_Ishigaki_36333501_1	RA (Ishigaki, EAS)	IMD	NK_UT	NK_UT	NK	Sorted cell	ENSG00000051620	HEBP2	5415	2.97248072518348e-51	0.000123337729280015	2.40971249580033e-47	0.999866741047495	9.92122322629268e-06	6:138408527	rs6570232	chr6.10		6	138408527	6:138408527	4.70968e-90	6:137921501	1.27141728142725e-09	5712	8886	0.951945269244185	0.999922164517958	137403797	139400705	ENSG00000051620.10	HEBP2	protein_coding	138404223	1	4304	4304	-482722	0	0	5	137403797	139400705	1996908	194744
RA_Ishigaki_36333501_1	RA (Ishigaki, EAS)	IMD	NK_UT	NK_UT	NK	Sorted cell	ENSG00000026297	RNASET2	6457	6.57922661212905e-76	2.90678323997796e-26	2.26340461907121e-50	0.9999999999811	1.89102054684801e-11	6:167055434	rs6456150	chr6.14		6	167055434	6:167055434	2.33682e-79	6:167126317	1.42667604277199e-32	7465	10162	0.967262009988236	0.999998083953718	165958004	167957101	ENSG00000026297.15	RNASET2	protein_coding	166956550	-1	-98884	-98884	-169767	5	5	7	165958004	167957101	1999097	194742
RA_Ishigaki_36333501_1	RA (Ishigaki, EAS)	IMD	NK_UT	NK_UT	NK	Sorted cell	ENSG00000060762	MPC1	7033	1.78086086355457e-26	1.34965919647443e-26	0.550378526129418	0.417057239628511	0.0325642342420684	6:167126317	rs3093018	chr6.14		6	167126317	6:166406812	3.75896e-07	6:167126317	1.42667604277199e-32	7454	11312	0.957120975446412	0.999998083953718	165383429	167382831	ENSG00000060762.18	MPC1	protein_coding	166382940	-1	-743377	-23872	-743377	14	1	14	165383429	167382831	1999402	194745
RA_Ishigaki_36333501_1	RA (Ishigaki, EAS)	IMD	NK_UT	NK_UT	NK	Sorted cell	ENSG00000130396	AFDN	6637	2.77730536848489e-29	2.86815907857532e-26	0.000967354642845705	0.998999551665	3.30936921524536e-05	6:167126317	rs3093018	chr6.14		6	167126317	6:167706443	5.8161e-12	6:167126317	1.42667604277199e-32	7751	10037	0.992591023097651	0.999998083953718	166827011	168795664	ENSG00000130396.20	AFDN	protein_coding	167826911	1	-700594	-120468	-700594	5	0	5	166827011	168795664	1968653	194749
RA_Ishigaki_36333501_1	RA (Ishigaki, EAS)	IMD	NK_UT	NK_UT	NK	Sorted cell	ENSG00000198818	SFT2D1	7003	8.05496971963299e-27	2.3735901524468e-26	0.250847321235535	0.739164043069719	0.00998863569474345	6:167126317	rs3093018	chr6.14		6	167126317	6:166326196	1.55245e-16	6:167126317	1.42667604277199e-32	7411	11226	0.9389114940218	0.999998083953718	165343247	167342168	ENSG00000198818.9	SFT2D1	protein_coding	166342545	-1	-783772	16349	-783772	16	1	16	165343247	167342168	1998921	194755
RA_Ishigaki_36333501_1	RA (Ishigaki, EAS)	IMD	NK_UT	NK_UT	NK	Sorted cell	ENSG00000146833	TRIM4	2766	1.63848560336466e-23	2.32794131977813e-06	7.03832932019506e-18	0.999997657138552	1.49201302088961e-08	7:99886672	rs2572013	chr7.1		7	99886672	7:99886672	7.25418e-30	7:100161582	1.88989681703488e-11	3088	4901	0.9681694499395	0.965727475871486	98921607	100919567	ENSG00000146833.15	TRIM4	protein_coding	99919530	-1	32858	32858	-242052	0	0	23	98921607	100919567	1997960	194772
RA_Ishigaki_36333501_1	RA (Ishigaki, EAS)	IMD	NK_UT	NK_UT	NK	Sorted cell	ENSG00000085514	PILRA	3234	1.22356933489164e-07	2.19161016622383e-06	0.0525598598990646	0.941419887965487	0.00601793816834888	7:100161582	rs34130487	chr7.1		7	100161582	7:100319793	4.82842e-16	7:100161582	1.88989681703488e-11	3688	5498	0.920337675711414	0.965727323622666	99367992	101367182	ENSG00000085514.15	PILRA	protein_coding	100373487	1	-211905	-53694	-211905	10	4	10	99367992	101367359	1999367	194766
RA_Ishigaki_36333501_1	RA (Ishigaki, EAS)	IMD	NK_UT	NK_UT	NK	Sorted cell	ENSG00000106245	BUD31	3041	9.74001731067971e-10	2.41088825893999e-06	0.000403825958101598	0.999566198183308	2.75639963295976e-05	7:100161582	rs34130487	chr7.1		7	100161582	7:99411346	3.13948e-17	7:100161582	1.88989681703488e-11	3454	5256	0.91243023616704	0.964534881426706	98408749	100408097	ENSG00000106245.10	BUD31	protein_coding	99408969	1	752613	2377	752613	43	0	43	98408749	100408097	1999348	194767
RA_Ishigaki_36333501_1	RA (Ishigaki, EAS)	IMD	NK_UT	NK_UT	NK	Sorted cell	ENSG00000106366	SERPINE1	4229	5.66045920025242e-08	2.26995750100228e-06	0.0243069799283911	0.97475670660797	0.00093398690154747	7:100161582	rs34130487	chr7.1		7	100161582	7:101126257	3.69509e-11	7:100161582	1.88989681703488e-11	4868	6799	0.995916616539973	0.965716119950643	100127203	102126987	ENSG00000106366.8	SERPINE1	protein_coding	101127104	1	-965522	-847	-965522	49	0	49	100127203	102126987	1999784	194769
RA_Ishigaki_36333501_1	RA (Ishigaki, EAS)	IMD	NK_UT	NK_UT	NK	Sorted cell	ENSG00000121716	PILRB	3156	1.18451978498728e-08	2.31559898719863e-06	0.00508824844397087	0.994693205677454	0.000216218434390191	7:100161582	rs34130487	chr7.1		7	100161582	7:100299852	2.77885e-40	7:100161582	1.88989681703488e-11	3606	5405	0.916765522968312	0.965727353890792	99352727	101352142	ENSG00000121716.20	PILRB	protein_coding	100358117	1	-196535	-58265	-196535	9	4	9	99352727	101352142	1999415	194771
RA_Ishigaki_36333501_1	RA (Ishigaki, EAS)	IMD	NK_UT	NK_UT	NK	Sorted cell	ENSG00000166508	MCM7	2905	1.52792417986956e-06	7.11156535401985e-07	0.656339797235905	0.305410086891227	0.0382478767921524	7:100161582	rs34130487	chr7.1		7	100161582	7:100010934	8.45633e-11	7:100161582	1.88989681703488e-11	3314	5082	0.94866341619408	0.965727473940336	99104348	101101634	ENSG00000166508.17	MCM7	protein_coding	100101397	-1	-60185	90463	-60185	10	7	10	99103897	101101634	1997737	194775
RA_Ishigaki_36333501_1	RA (Ishigaki, EAS)	IMD	NK_UT	NK_UT	NK	Sorted cell	ENSG00000168090	COPS6	2892	1.67381117955497e-06	5.20056326562745e-07	0.719007463911353	0.223281573126164	0.0577087690949776	7:100161582	rs34130487	chr7.1		7	100161582	7:100048465	4.4162e-09	7:100161582	1.88989681703488e-11	3300	5068	0.958245212668692	0.965727473764478	99088954	101088644	ENSG00000168090.9	COPS6	protein_coding	100088969	1	72613	-40504	72613	14	2	14	99088954	101088644	1999690	194776
RA_Ishigaki_36333501_1	RA (Ishigaki, EAS)	IMD	NK_UT	NK_UT	NK	Sorted cell	ENSG00000242294	STAG3L5P	3099	6.90963558364156e-07	1.60729035051027e-06	0.29681177902816	0.690405508328017	0.0127804143899141	7:100161582	rs34130487	chr7.1		7	100161582	7:100299852	7.35899e-24	7:100161582	1.88989681703488e-11	3534	5338	0.928986707139772	0.965727354752811	99336295	101336074	ENSG00000242294.6	STAG3L5P	transcribed_unprocessed_pseudogene	100338197	1	-176615	-38345	-176615	8	3	8	99336295	101336074	1999779	194781
RA_Ishigaki_36333501_1	RA (Ishigaki, EAS)	IMD	NK_UT	NK_UT	NK	Sorted cell	ENSG00000221838	AP4M1	2905	2.24268165300093e-08	2.30137248853035e-06	0.00963373209741615	0.988581059301838	0.00178288480143983	7:100212490	rs2257213	chr7.1		7	100212490	7:100036116	5.6945e-08	7:100161582	1.88989681703488e-11	3314	5082	0.930088596020412	0.965727473826328	99101800	101100933	ENSG00000221838.9	AP4M1	protein_coding	100101643	1	110847	-65527	59939	12	7	9	99101800	101100933	1999133	194778
RA_Ishigaki_36333501_1	RA (Ishigaki, EAS)	IMD	NK_UT	NK_UT	NK	Sorted cell	ENSG00000066923	STAG3	3028	1.90879278497276e-17	2.32761799279023e-06	8.19946881689532e-12	0.999858443756039	0.000139228617770318	7:100242838	rs866500	chr7.1		7	100242838	7:100220478	2.41545e-23	7:100161582	1.88989681703488e-11	3448	5249	0.999998137436668	0.965727451554265	99177830	101176370	ENSG00000066923.17	STAG3	protein_coding	100177918	1	64920	42560	-16336	1	1	2	99177830	101176370	1998540	194765
RA_Ishigaki_36333501_1	RA (Ishigaki, EAS)	IMD	NK_UT	NK_UT	NK	Sorted cell	ENSG00000106397	PLOD3	4300	1.92256712956893e-06	4.8129251918141e-06	0.280789663680216	0.70289193266111	0.0163116681663516	7:100242838	rs866500	chr7.1		7	100242838	7:101217925	5.01818e-20	7:100242838	8.69283275848645e-11	4946	6887	0.923958539361839	0.961419490700099	100218814	102217298	ENSG00000106397.11	PLOD3	protein_coding	101217581	-1	974743	-344	974743	51	0	51	100218814	102217839	1999025	194770
RA_Ishigaki_36333501_1	RA (Ishigaki, EAS)	IMD	NK_UT	NK_UT	NK	Sorted cell	ENSG00000214253	FIS1	4330	1.08950436365133e-05	4.61043755093252e-06	0.681835730509786	0.288471941905136	0.0296768221038914	7:100406823	rs1476679	chr7.1		7	100406823	7:101245098	5.99647e-10	7:100406823	1.11050754442568e-10	4972	6923	0.936697944234747	0.999995006994358	100253646	102251437	ENSG00000214253.8	FIS1	protein_coding	101245081	-1	838258	-17	838258	46	0	46	100253646	102251437	1997791	194777
RA_Ishigaki_36333501_1	RA (Ishigaki, EAS)	IMD	NK_UT	NK_UT	NK	Sorted cell	ENSG00000106348	IMPDH1	4384	8.8200499363738e-33	4.32161585368538e-06	2.04090598028425e-27	0.999995658022845	2.03613010052571e-08	7:128423129	rs77272376	chr7.3		7	128423129	7:128423129	4.26748e-44	7:128936032	6.17787090946873e-12	4640	7232	0.950962824567413	0.999998772795461	127410696	129409666	ENSG00000106348.16	IMPDH1	protein_coding	128409982	-1	-13147	-13147	-526050	0	0	27	127410696	129409666	1998970	194768
RA_Ishigaki_36333501_1	RA (Ishigaki, EAS)	IMD	NK_UT	NK_UT	NK	Sorted cell	ENSG00000165055	METTL2B	4209	3.42021632313899e-15	4.32161592308411e-06	7.91417265879949e-10	0.999995653704178	2.38884778313737e-08	7:128501969	rs12539729	chr7.3		7	128501969	7:128501969	1.29865e-19	7:128936032	6.17787090946873e-12	4463	7089	0.99193813729889	0.999998760963176	127477120	129475920	ENSG00000165055.15	METTL2B	protein_coding	128476748	1	25221	25221	459284	0	0	23	127477120	129476550	1999430	194774
RA_Ishigaki_36333501_1	RA (Ishigaki, EAS)	IMD	NK_UT	NK_UT	NK	Sorted cell	ENSG00000281490	CICP14	4232	1.04335200650081e-15	4.32161614304822e-06	2.41425296377973e-10	0.99999564057776	3.75646698630318e-08	7:128548141	rs56249749	chr7.3		7	128548141	7:128548141	1.26331e-20	7:128936032	6.17787090946873e-12	4504	7168	0.999980968334682	0.999998753140162	127659812	129658351	ENSG00000281490.1	CICP14	processed_pseudogene	128658791	-1	110650	110650	-277241	6	6	13	127659812	129658351	1998539	194787
RA_Ishigaki_36333501_1	RA (Ishigaki, EAS)	IMD	NK_UT	NK_UT	NK	Sorted cell	ENSG00000064419	TNPO3	4405	3.92102018600374e-12	4.32159598650601e-06	9.07300183471058e-07	0.999990975735704	3.79536420566504e-06	7:128936032	rs3757387	chr7.3		7	128936032	7:128953894	7.39154e-17	7:128936032	6.17787090946873e-12	4741	7605	0.963710782674821	0.999998604659473	128055361	130054347	ENSG00000064419.13	TNPO3	protein_coding	129055111	-1	119079	101217	119079	3	2	3	128055361	130054347	1998986	194764
RA_Ishigaki_36333501_1	RA (Ishigaki, EAS)	IMD	NK_UT	NK_UT	NK	Sorted cell	ENSG00000230715	RP11-274B21.4	4229	6.31858392526091e-09	4.3149669654048e-06	0.00146208182066099	0.998456910979112	7.66859146788379e-05	7:128936032	rs3757387	chr7.3		7	128936032	7:128533903	9.75788e-09	7:128936032	6.17787090946873e-12	4501	7152	0.938590401523529	0.999998756499304	127653065	129652450	ENSG00000230715.3	AC018638.2	transcribed_processed_pseudogene	128652841	1	283191	-118938	283191	16	3	16	127653065	129652450	1999385	194779
RA_Ishigaki_36333501_1	RA (Ishigaki, EAS)	IMD	NK_UT	NK_UT	NK	Sorted cell	ENSG00000240204	SMKR1	4370	2.74422861464784e-06	1.27223737846282e-06	0.634997806544909	0.294246486167107	0.0707516908219903	7:128936032	rs3757387	chr7.3		7	128936032	7:129389562	8.87786e-08	7:128936032	6.17787090946873e-12	4717	7346	0.963640738537179	0.999998693079879	128502543	130500925	ENSG00000240204.2	SMKR1	protein_coding	129502531	1	-566499	-112969	-566499	14	2	14	128502543	130500925	1998382	194780
RA_Ishigaki_36333501_1	RA (Ishigaki, EAS)	IMD	NK_UT	NK_UT	NK	Sorted cell	ENSG00000243679	RP11-274B21.3	4226	2.08817298091078e-08	4.29983618319307e-06	0.00483190504057474	0.994955476289674	0.000208297951836884	7:128936032	rs3757387	chr7.3		7	128936032	7:128531040	1.10451e-07	7:128936032	6.17787090946873e-12	4498	7151	0.940494636126732	0.99999875576588	127654053	129653153	ENSG00000243679.1	AC018638.5	transcribed_processed_pseudogene	128653969	1	282063	-122929	282063	15	7	15	127654053	129653153	1999100	194782
RA_Ishigaki_36333501_1	RA (Ishigaki, EAS)	IMD	NK_UT	NK_UT	NK	Sorted cell	ENSG00000271553	AC018638.7	4242	3.73843823014162e-07	3.93472134421155e-06	0.0865051823419759	0.910464487771495	0.00302602132136186	7:128936032	rs3757387	chr7.3		7	128936032	7:128708351	4.16939e-12	7:128936032	6.17787090946873e-12	4518	7180	0.946587121942607	0.99999875281096	127667358	129666974	ENSG00000271553.1	AC018638.7	lncRNA	128667043	1	268989	41308	268989	12	3	12	127667358	129666974	1999616	194783
RA_Ishigaki_36333501_1	RA (Ishigaki, EAS)	IMD	NK_UT	NK_UT	NK	Sorted cell	ENSG00000272899	SPMIP1	4380	4.45918152601369e-11	4.32156949183757e-06	1.03182745872798e-05	0.999984870788925	4.89322403118264e-07	7:128936032	rs3757387	chr7.3		7	128936032	7:128876416	1.86178e-13	7:128936032	6.17787090946873e-12	4670	7427	0.998395120869813	0.999998698500744	127867938	129865992	ENSG00000272899.3	AC025594.2	protein_coding	128866330	1	69702	10086	69702	1	0	1	127867938	129865992	1998054	194784
RA_Ishigaki_36333501_1	RA (Ishigaki, EAS)	IMD	NK_UT	NK_UT	NK	Sorted cell	ENSG00000273270	LINC03072	4152	1.00640124513882e-09	4.3205744920647e-06	0.000232875124934169	0.999754633694212	8.16959995935549e-06	7:128936032	rs3757387	chr7.3		7	128936032	7:128531040	1.46529e-09	7:128936032	6.17787090946873e-12	4411	7085	0.915326095227691	0.999998739993251	127531237	129530960	ENSG00000273270.1	AC090114.2	lncRNA	128531612	-1	-404420	572	-404420	22	0	22	127531237	129530960	1999723	194785
RA_Ishigaki_36333501_1	RA (Ishigaki, EAS)	IMD	NK_UT	NK_UT	NK	Sorted cell	ENSG00000280828	AC090114.3	4160	8.27180465729961e-09	4.31296815673542e-06	0.00191404526966861	0.997994415698481	8.72177918894134e-05	7:128936032	rs3757387	chr7.3		7	128936032	7:128694302	6.31687e-13	7:128936032	6.17787090946873e-12	4420	7092	0.901147546174857	0.99999874014066	127533719	129533447	ENSG00000280828.1	AC090114.3	transcribed_unprocessed_pseudogene	128533652	1	402380	160650	402380	20	11	20	127533719	129533447	1999728	194786
RA_Ishigaki_36333501_1	RA (Ishigaki, EAS)	IMD	NK_UT	NK_UT	NK	Sorted cell	ENSG00000158457	TSPAN33	4329	1.5092053947757e-26	4.3216159906945e-06	3.49220930359697e-21	0.999995601606126	7.67778821767847e-08	7:129145999	rs73723924	chr7.3		7	129145999	7:129145999	1.26943e-36	7:128936032	6.17787090946873e-12	4675	7489	0.999999999999997	0.999998613600404	128145022	130144306	ENSG00000158457.5	TSPAN33	protein_coding	129144707	1	1292	1292	-208675	0	0	6	128145022	130144306	1999284	194773
RA_Ishigaki_36333501_1	RA (Ishigaki, EAS)	IMD	NK_UT	NK_UT	NK	Sorted cell	ENSG00000164733	CTSB	4209	4.4978085223521e-14	5.30878891803884e-09	8.47230675093581e-06	0.999991172024281	3.5036013441192e-07	8:11495032	rs2618476	chr8.1		8	11495032	8:11868245	8.10282e-30	8:11495032	1.09875085716127e-14	5141	6295	0.967765171451615	0.999999999056097	10870908	12869279	ENSG00000164733.20	CTSB	protein_coding	11868087	-1	373055	-158	373055	4	0	4	10870908	12869279	1998371	194788
RA_Ishigaki_36333501_1	RA (Ishigaki, EAS)	IMD	NK_UT	NK_UT	NK	Sorted cell	ENSG00000232807	RP11-536K7.3	7206	7.89552360122638e-15	1.94848272413477e-05	4.0520599065652e-10	0.999980384088816	1.30678732312588e-07	10:5909642	rs646490	chr10.2		10	5909642	10:5933180	1.04992e-26	10:6469424	1.46631186600928e-10	7663	11692	0.938091480118067	0.999745965229275	4946027	6945862	ENSG00000232807.2	AL137186.2	lncRNA	5945913	-1	36271	12733	-523511	0	0	12	4946027	6945862	1999835	194796
RA_Ishigaki_36333501_1	RA (Ishigaki, EAS)	IMD	NK_UT	NK_UT	NK	Sorted cell	ENSG00000134470	IL15RA	7275	1.83011879156969e-12	1.95314828516781e-05	9.36991143850288e-08	0.999980249296805	1.25519399888279e-07	10:5977285	rs2274034	chr10.2		10	5977285	10:5977285	2.00417e-18	10:6469424	1.46631186600928e-10	7732	11720	0.99999999204053	0.999745971936247	4978222	6977855	ENSG00000134470.20	IL15RA	protein_coding	5977543	-1	258	258	-491881	0	0	11	4978222	6977855	1999633	194791
RA_Ishigaki_36333501_1	RA (Ishigaki, EAS)	IMD	NK_UT	NK_UT	NK	Sorted cell	ENSG00000057608	GDI2	7387	9.59274357413547e-06	9.70698793216665e-06	0.486278835256018	0.492033543596293	0.0216683214161827	10:6469424	rs591441	chr10.2		10	6469424	10:5813440	5.37382e-09	10:6469424	1.46631186600928e-10	7836	11837	0.946863556023987	0.999746052138051	4842450	6842087	ENSG00000057608.16	GDI2	protein_coding	5813434	-1	-655990	-6	-655990	17	0	17	4842450	6842087	1999637	194789
RA_Ishigaki_36333501_1	RA (Ishigaki, EAS)	IMD	NK_UT	NK_UT	NK	Sorted cell	ENSG00000237943	PRKCQ-AS1	6490	5.00204530921044e-06	1.11935649227056e-05	0.299213352018255	0.669516608825551	0.031253843545961	10:6469424	rs591441	chr10.2		10	6469424	10:6583416	1.22426e-08	10:6469424	1.46631186600928e-10	6942	10031	0.981937311647237	0.999746947635168	5580463	7579615	ENSG00000237943.6	PRKCQ-AS1	lncRNA	6580506	1	-111082	2910	-111082	2	0	2	5580463	7579615	1999152	194797
RA_Ishigaki_36333501_1	RA (Ishigaki, EAS)	IMD	NK_UT	NK_UT	NK	Sorted cell	ENSG00000065675	PRKCQ	6491	5.32305370208532e-08	1.65930652474682e-05	0.00318352029436974	0.992360624482846	0.00443920892699791	10:6479889	rs574752	chr10.2		10	6479889	10:6580145	4.13716e-13	10:6469424	1.46631186600928e-10	6943	10033	0.999718043551093	0.999746946113962	5580302	7579615	ENSG00000065675.14	PRKCQ	protein_coding	6580276	-1	100387	131	110852	1	0	1	5580302	7579615	1999313	194790
RA_Ishigaki_36333501_1	RA (Ishigaki, EAS)	IMD	NK_UT	NK_UT	NK	Sorted cell	ENSG00000225830	ERCC6	4391	9.32477029416423e-06	9.92052397202198e-05	0.0856636318668867	0.911360536797908	0.00286730132519167	10:48817351	rs7097397	chr10.3		10	48817351	10:49534605	2.35189e-08	10:48817351	1.48625364972356e-10	4946	7061	0.927330386047846	0.99993976880866	48539999	50539512	ENSG00000225830.12	ERCC6	protein_coding	49539121	-1	721770	4516	721770	12	0	12	48539999	50539512	1999513	194795
RA_Ishigaki_36333501_1	RA (Ishigaki, EAS)	IMD	NK_UT	NK_UT	NK	Sorted cell	ENSG00000165633	VSTM4	4180	2.54820915622832e-56	0.000108841500467529	2.34095365596277e-52	0.999890088582001	1.0699175225341e-06	10:49136238	rs35925709	chr10.3		10	49136238	10:49136238	2.79567e-83	10:48817351	1.48625364972356e-10	4530	7010	0.999999999999997	0.999944251751591	48127889	50107528	ENSG00000165633.12	VSTM4	protein_coding	49115522	-1	-20716	-20716	298171	2	2	5	48124513	50113947	1989434	194793
RA_Ishigaki_36333501_1	RA (Ishigaki, EAS)	IMD	NK_UT	NK_UT	NK	Sorted cell	ENSG00000204161	TMEM273	4175	6.536429929385e-13	0.000108841500994995	6.00479737543465e-09	0.999890100864017	1.0516295360617e-06	10:49136238	rs35925709	chr10.3		10	49136238	10:49136238	1.60816e-28	10:48817351	1.48625364972356e-10	4597	7020	0.9999999002621	0.999944171426234	48189113	50179380	ENSG00000204161.13	C10orf128	protein_coding	49188391	-1	52153	52153	371040	0	0	8	48189113	50188555	1999442	194794
RA_Ishigaki_36333501_1	RA (Ishigaki, EAS)	IMD	NK_UT	NK_UT	NK	Sorted cell	ENSG00000150347	ARID5B	4702	7.216943559752e-09	2.1585390532225e-08	0.215209411262842	0.643394014113188	0.141396545821636	10:62041271	rs7902146	chr10.4		10	62041271	10:62050693	6.72994e-09	10:62041271	8.72984356225717e-14	4902	7976	0.994093568303512	0.999999522284074	60901367	62900811	ENSG00000150347.14	ARID5B	protein_coding	61901699	1	139572	148994	139572	0	0	0	60901367	62900811	1999444	194792
RA_Ishigaki_36333501_1	RA (Ishigaki, EAS)	IMD	NK_UT	NK_UT	NK	Sorted cell	ENSG00000150347	ARID5B	4702	7.216943559752e-09	2.1585390532225e-08	0.215209411262842	0.643394014113188	0.141396545821636	10:62041271	rs7902146	chr10.5		10	62041271	10:62050693	6.72994e-09	10:62041271	8.72984356225717e-14	4902	7976	0.994093568303512	0.999999522284074	60901367	62900811	ENSG00000150347.14	ARID5B	protein_coding	61901699	1	139572	148994	139572	0	0	0	60901367	62900811	1999444	194792
RA_Ishigaki_36333501_1	RA (Ishigaki, EAS)	IMD	NK_UT	NK_UT	NK	Sorted cell	ENSG00000150347	ARID5B	4702	7.216943559752e-09	2.1585390532225e-08	0.215209411262842	0.643394014113188	0.141396545821636	10:62041271	rs7902146	chr10.6		10	62041271	10:62050693	6.72994e-09	10:62041271	8.72984356225717e-14	4902	7976	0.994093568303512	0.999999522284074	60901367	62900811	ENSG00000150347.14	ARID5B	protein_coding	61901699	1	139572	148994	139572	0	0	0	60901367	62900811	1999444	194792
RA_Ishigaki_36333501_1	RA (Ishigaki, EAS)	IMD	NK_UT	NK_UT	NK	Sorted cell	ENSG00000150347	ARID5B	4702	7.216943559752e-09	2.1585390532225e-08	0.215209411262842	0.643394014113188	0.141396545821636	10:62041271	rs7902146	chr10.7		10	62041271	10:62050693	6.72994e-09	10:62041271	8.72984356225717e-14	4902	7976	0.994093568303512	0.999999522284074	60901367	62900811	ENSG00000150347.14	ARID5B	protein_coding	61901699	1	139572	148994	139572	0	0	0	60901367	62900811	1999444	194792
RA_Ishigaki_36333501_1	RA (Ishigaki, EAS)	IMD	NK_UT	NK_UT	NK	Sorted cell	ENSG00000150347	ARID5B	4702	7.216943559752e-09	2.1585390532225e-08	0.215209411262842	0.643394014113188	0.141396545821636	10:62041271	rs7902146	chr10.8		10	62041271	10:62050693	6.72994e-09	10:62041271	8.72984356225717e-14	4902	7976	0.994093568303512	0.999999522284074	60901367	62900811	ENSG00000150347.14	ARID5B	protein_coding	61901699	1	139572	148994	139572	0	0	0	60901367	62900811	1999444	194792
RA_Ishigaki_36333501_1	RA (Ishigaki, EAS)	IMD	NK_UT	NK_UT	NK	Sorted cell	ENSG00000158483	FAM86C1P	5439	2.94261066139244e-45	2.67829912690116e-05	1.09865671717844e-40	0.999973038887319	1.78121415039867e-07	11:71771244	rs9734890	chr11.1		11	71771244	11:71771128	7.1463e-55	11:72700742	1.69459024050297e-10	5959	9031	0.939985814798307	0.999991754524012	70791634	72787434	ENSG00000158483.15	FAM86C1	transcribed_unprocessed_pseudogene	71787537	1	-16293	-16409	913205	0	0	31	70787597	72787434	1999837	194800
RA_Ishigaki_36333501_1	RA (Ishigaki, EAS)	IMD	NK_UT	NK_UT	NK	Sorted cell	ENSG00000186635	ARAP1	3917	5.52895712020473e-61	1.66310730996576e-06	2.06431360942684e-56	0.0602148747445225	0.93978346214817	11:72693848	rs79145843	chr11.1		11	72693848	11:72693848	1.03868e-78	11:72700742	1.69459024050297e-10	4210	6644	0.999999999999993	0.999992732165782	71794069	73792804	ENSG00000186635.14	ARAP1	protein_coding	72752408	-1	58560	58560	51666	2	2	1	71794069	73792804	1998735	194801
RA_Ishigaki_36333501_1	RA (Ishigaki, EAS)	IMD	NK_UT	NK_UT	NK	Sorted cell	ENSG00000021300	PLEKHB1	3592	1.51507187062966e-06	2.52180439495912e-05	0.0565648579818587	0.941506035308166	0.00190237359415454	11:72700742	rs34502849	chr11.1		11	72700742	11:73647618	3.29247e-09	11:72700742	1.69459024050297e-10	3852	6067	0.902288437894425	0.999991887318404	72646957	74646164	ENSG00000021300.13	PLEKHB1	protein_coding	73646581	1	-945839	1037	-945839	20	0	20	72646957	74646164	1999207	194798
RA_Ishigaki_36333501_1	RA (Ishigaki, EAS)	IMD	NK_UT	NK_UT	NK	Sorted cell	ENSG00000110200	ANAPC15	5383	1.69464220413858e-05	8.94561101296712e-06	0.632714919223862	0.333928416333861	0.033330772409223	11:72700742	rs34502849	chr11.1		11	72700742	11:72010704	8.53138e-08	11:72700742	1.69459024050297e-10	5797	8952	0.958253068219132	0.999991782359012	71112795	73109675	ENSG00000110200.8	ANAPC15	protein_coding	72112695	-1	-588047	101991	-588047	18	5	18	71112795	73109675	1996880	194799
RA_Ishigaki_36333501_1	RA (Ishigaki, EAS)	IMD	NK_UT	NK_UT	NK	Sorted cell	ENSG00000251143	AP002490.1	5349	1.4028096906466e-06	2.53350921590054e-05	0.0523755337644364	0.945911803706356	0.00168592462735697	11:72700742	rs34502849	chr11.1		11	72700742	11:72003032	3.95292e-07	11:72700742	1.69459024050297e-10	5861	8865	0.944604746092659	0.999991938527732	71091022	73013058	ENSG00000251143.1	AP002490.1	lncRNA	72014291	1	686451	-11259	686451	23	0	23	71055938	73013058	1957120	194803
RA_Ishigaki_36333501_1	RA (Ishigaki, EAS)	IMD	NK_UT	NK_UT	NK	Sorted cell	ENSG00000256633	PDE2A-AS2	4251	2.39907550290313e-06	2.37797669288333e-05	0.0895723791598896	0.88780109555988	0.0226003464377989	11:72700742	rs34502849	chr11.1		11	72700742	11:72583396	5.08584e-08	11:72700742	1.69459024050297e-10	4593	7522	0.993922836248023	0.999992336178693	71585428	73584567	ENSG00000256633.1	AP005019.1	lncRNA	72584509	1	116233	-1113	116233	5	0	5	71584640	73584567	1999927	194804
RA_Ishigaki_36333501_1	RA (Ishigaki, EAS)	IMD	NK_UT	NK_UT	NK	Sorted cell	ENSG00000214530	STARD10	3918	1.20294915132947e-08	2.67702204970908e-05	0.000449137965492759	0.999503750217463	2.03295670556475e-05	11:72708504	rs11235575	chr11.1		11	72708504	11:72793096	7.94173e-14	11:72700742	1.69459024050297e-10	4211	6645	0.988974862949776	0.999992734200402	71795075	73793991	ENSG00000214530.8	STARD10	protein_coding	72794047	-1	85543	951	93305	2	0	3	71795075	73793991	1998916	194802
RA_Ishigaki_36333501_1	RA (Ishigaki, EAS)	IMD	NK_UT	NK_UT	NK	Sorted cell	ENSG00000258701	VESTAR	4305	5.56299693675956e-19	7.87796239818642e-14	7.06138142539999e-06	0.99998790978031	5.02883818297695e-06	14:104922039	rs2841276	chr14.1		14	104922039	14:104823579	3.24777e-13	14:104925560	2.95715891724159e-19	5025	6802	0.948757046682993	0.999999999998889	103822668	105532207	ENSG00000258701.1	LINC00638	lncRNA	104821201	1	100838	2378	104359	2	0	3	103822668	105532661	1709993	194821
RA_Ishigaki_36333501_1	RA (Ishigaki, EAS)	IMD	NK_UT	NK_UT	NK	Sorted cell	ENSG00000140104	CLBA1	3802	8.04570065945572e-15	6.7519619944754e-14	0.102127974969016	0.856977446265448	0.0408945787654646	14:104924797	rs2582530	chr14.1		14	104924797	14:105017947	3.44595e-07	14:104925560	2.95715891724159e-19	4448	6093	0.927337211171627	0.99999999999889	103986068	105532207	ENSG00000140104.13	C14orf79	protein_coding	104985788	1	-60991	32159	-60228	2	0	1	103986068	105532661	1546593	194808
RA_Ishigaki_36333501_1	RA (Ishigaki, EAS)	IMD	NK_UT	NK_UT	NK	Sorted cell	ENSG00000142208	AKT1	4373	3.8488714726124e-14	3.87390387310503e-14	0.488555895939222	0.491693879315106	0.019750224745595	14:104924797	rs2582530	chr14.1		14	104924797	14:104747641	2.01198e-07	14:104925560	2.95715891724159e-19	5104	6892	0.953619862069588	0.999999999998889	103796128	105532207	ENSG00000142208.15	AKT1	protein_coding	104795748	-1	-129049	48107	-129812	5	2	6	103796128	105532661	1736533	194809
RA_Ishigaki_36333501_1	RA (Ishigaki, EAS)	IMD	NK_UT	NK_UT	NK	Sorted cell	ENSG00000170779	CDCA4	3707	3.86741917831272e-22	7.87805752553774e-14	4.90910246049507e-09	0.999999994812839	2.77977859926923e-10	14:104924797	rs2582530	chr14.1		14	104924797	14:105020412	3.27397e-20	14:104925560	2.95715891724159e-19	4345	5956	0.931353749744791	0.999999999998891	104021444	105532207	ENSG00000170779.10	CDCA4	protein_coding	105021083	-1	96286	671	95523	3	0	2	104021444	105532661	1511217	194812
RA_Ishigaki_36333501_1	RA (Ishigaki, EAS)	IMD	NK_UT	NK_UT	NK	Sorted cell	ENSG00000183828	NUDT14	3318	5.57134258644798e-23	7.87805756040109e-14	7.0719749627257e-10	0.999999999238639	5.40836230305005e-11	14:104924797	rs2582530	chr14.1		14	104924797	14:105165573	4.37305e-22	14:104925560	2.95715891724159e-19	3931	5316	0.999995632448601	0.999999999998892	104182265	105532207	ENSG00000183828.14	NUDT14	protein_coding	105181312	-1	256515	15739	255752	8	2	7	104182265	105532661	1350396	194814
RA_Ishigaki_36333501_1	RA (Ishigaki, EAS)	IMD	NK_UT	NK_UT	NK	Sorted cell	ENSG00000184887	BTBD6	3045	5.56605862384089e-14	1.83245180404087e-14	0.706526777308847	0.232479995518561	0.0609932271725185	14:104924797	rs2582530	chr14.1		14	104924797	14:105211578	0.00024586	14:104925560	2.95715891724159e-19	3643	4943	0.937510585082867	0.999999999998894	104248774	105532207	ENSG00000184887.13	BTBD6	protein_coding	105248533	1	-323736	-36955	-322973	9	0	8	104248774	105532661	1283887	194815
RA_Ishigaki_36333501_1	RA (Ishigaki, EAS)	IMD	NK_UT	NK_UT	NK	Sorted cell	ENSG00000184916	JAG2	3361	1.03052153348032e-22	7.87805755568543e-14	1.30809089016529e-09	0.999999998640085	5.17476008675631e-11	14:104924797	rs2582530	chr14.1		14	104924797	14:105165573	4.97992e-21	14:104925560	2.95715891724159e-19	3976	5388	0.9998877093787	0.999999999998892	104168940	105532207	ENSG00000184916.8	JAG2	protein_coding	105168776	-1	243979	3203	243216	6	0	5	104168940	105532661	1363721	194816
RA_Ishigaki_36333501_1	RA (Ishigaki, EAS)	IMD	NK_UT	NK_UT	NK	Sorted cell	ENSG00000203485	INF2	4661	2.52552482926117e-18	7.87779151015506e-14	3.20577097587249e-05	0.999966224757501	1.71753266003183e-06	14:104924797	rs2582530	chr14.1		14	104924797	14:104698597	2.26299e-19	14:104925560	2.95715891724159e-19	5417	7315	0.99883769736637	0.99999999999889	103689608	105532207	ENSG00000203485.12	INF2	protein_coding	104689618	1	235179	8979	235942	10	1	11	103689608	105532661	1843053	194818
RA_Ishigaki_36333501_1	RA (Ishigaki, EAS)	IMD	NK_UT	NK_UT	NK	Sorted cell	ENSG00000213145	CRIP1	2187	6.16786037357134e-14	1.39040495532489e-14	0.782916387902362	0.176409486399941	0.0406741256976223	14:104924797	rs2582530	chr14.1		14	104924797	14:105001594	0.00253138	14:104925560	2.95715891724159e-19	2742	2799	0.941512877295696	0.999999999998902	104622647	105532207	ENSG00000213145.9	CRIP1	protein_coding	105486886	1	-562089	-485292	-561326	18	15	17	104622647	106359767	1737120	194819
RA_Ishigaki_36333501_1	RA (Ishigaki, EAS)	IMD	NK_UT	NK_UT	NK	Sorted cell	ENSG00000183484	GPR132	3599	5.12600714038436e-20	7.87737638015361e-14	6.50668911363128e-07	0.999913361755875	8.59875751366492e-05	14:104925411	rs2841278	chr14.1		14	104925411	14:105060874	1.32433e-24	14:104925560	2.95715891724159e-19	4235	5786	0.949016983226255	0.999999999998893	104065859	105532207	ENSG00000183484.11	GPR132	protein_coding	105065430	-1	140019	4556	139870	4	0	4	104065859	105532661	1466802	194813
RA_Ishigaki_36333501_1	RA (Ishigaki, EAS)	IMD	NK_UT	NK_UT	NK	Sorted cell	ENSG00000184986	TMEM121	2187	2.75439850777412e-30	7.87805756639751e-14	3.49629142026366e-17	0.999999999999915	5.83550310618338e-16	14:105530256	rs35592422	chr14.1		14	105530256	14:105530256	2.68912e-29	14:104925560	2.95715891724159e-19	2742	2799	0.979432687622231	0.999999999998902	104622647	105532207	ENSG00000184986.10	TMEM121	protein_coding	105526583	1	3673	3673	-601023	0	0	20	104622647	106359767	1737120	194817
RA_Ishigaki_36333501_1	RA (Ishigaki, EAS)	IMD	NK_UT	NK_UT	NK	Sorted cell	ENSG00000153786	ZDHHC7	8475	6.86537769042844e-14	0.000580752390871724	1.1814612020938e-10	0.999415391964462	3.8555264533523e-06	16:85011892	rs3809615	chr16.1		16	85011892	16:85011892	6.74736e-29	16:85982420	1.54331451124252e-09	9203	12334	0.90658518726536	0.999805936104791	84011573	86011467	ENSG00000153786.12	ZDHHC7	protein_coding	85011535	-1	-357	-357	-970885	0	0	26	84011573	86011467	1999894	194823
RA_Ishigaki_36333501_1	RA (Ishigaki, EAS)	IMD	NK_UT	NK_UT	NK	Sorted cell	ENSG00000140968	IRF8	7948	3.5013014007785e-07	0.000553289903782503	0.000632030661614287	0.998760494649376	5.38346550878625e-05	16:85982420	rs9933582	chr16.1		16	85982420	16:85936573	5.95711e-36	16:85982420	1.54331451124252e-09	8657	11759	0.999955107920561	0.99981054340986	84899135	86898630	ENSG00000140968.10	IRF8	protein_coding	85899162	1	83258	37411	83258	4	3	4	84899135	86898630	1999495	194822
RA_Ishigaki_36333501_1	RA (Ishigaki, EAS)	IMD	NK_UT	NK_UT	NK	Sorted cell	ENSG00000268804	LINC02132	7912	0.000261935848884073	0.000278813629830102	0.476025889102316	0.506669814199754	0.0167635472192159	16:85982420	rs9933582	chr16.1		16	85982420	16:85949148	2.33214e-09	16:85982420	1.54331451124252e-09	8623	11680	0.937295586585765	0.999813476707472	84936532	86936210	ENSG00000268804.1	LINC02132	lncRNA	85936274	-1	-46146	-12874	-46146	1	0	1	84936532	86936210	1999678	194824
RA_Ishigaki_36333501_1	RA (Ishigaki, EAS)	IMD	NK_UT	NK_UT	NK	Sorted cell	ENSG00000154889	MPPE1	5792	7.56480452720501e-19	1.82640315828028e-05	4.14183766520991e-14	0.999981607412864	1.28555510909239e-07	18:11905954	rs8097892	chr18.1		18	11905954	18:11905954	1.51957e-26	18:12847137	1.43844729766458e-10	6317	8405	0.999999999999974	0.999950047428918	10909870	12908046	ENSG00000154889.16	MPPE1	protein_coding	11908317	-1	2363	2363	-938820	0	0	19	10909870	12908489	1998619	194826
RA_Ishigaki_36333501_1	RA (Ishigaki, EAS)	IMD	NK_UT	NK_UT	NK	Sorted cell	ENSG00000154889	MPPE1	5792	7.56480452720501e-19	1.82640315828028e-05	4.14183766520991e-14	0.999981607412864	1.28555510909239e-07	18:11905954	rs8097892	chr18.2		18	11905954	18:11905954	1.51957e-26	18:12847137	1.43844729766458e-10	6317	8405	0.999999999999974	0.999950047428918	10909870	12908046	ENSG00000154889.16	MPPE1	protein_coding	11908317	-1	2363	2363	-938820	0	0	19	10909870	12908489	1998619	194826
RA_Ishigaki_36333501_1	RA (Ishigaki, EAS)	IMD	NK_UT	NK_UT	NK	Sorted cell	ENSG00000175354	PTPN2	5895	7.32048159539924e-06	1.02012732657853e-05	0.400824043014233	0.558476914990687	0.0406815202402194	18:12797695	rs2847297	chr18.1		18	12797695	18:12919373	9.67943e-09	18:12847137	1.43844729766458e-10	6298	8770	0.968021638375042	0.99994962915338	11929731	13929555	ENSG00000175354.18	PTPN2	protein_coding	12884237	-1	86542	-35136	37100	0	2	0	11929731	13929555	1999824	194827
RA_Ishigaki_36333501_1	RA (Ishigaki, EAS)	IMD	NK_UT	NK_UT	NK	Sorted cell	ENSG00000175354	PTPN2	5895	7.32048159539924e-06	1.02012732657853e-05	0.400824043014233	0.558476914990687	0.0406815202402194	18:12797695	rs2847297	chr18.2		18	12797695	18:12919373	9.67943e-09	18:12847137	1.43844729766458e-10	6298	8770	0.968021638375042	0.99994962915338	11929731	13929555	ENSG00000175354.18	PTPN2	protein_coding	12884237	-1	86542	-35136	37100	0	2	0	11929731	13929555	1999824	194827
RA_Ishigaki_36333501_1	RA (Ishigaki, EAS)	IMD	NK_UT	NK_UT	NK	Sorted cell	ENSG00000260302	LINC01882	5689	3.20291987606397e-14	1.8263247810403e-05	1.75371888791594e-09	0.999981387511111	3.47487326147661e-07	18:12817816	rs2847286	chr18.1		18	12817816	18:12789247	1.03759e-18	18:12847137	1.43844729766458e-10	6110	8535	0.99996397808146	0.9999496272478	11776305	13775570	ENSG00000260302.1	AP005482.1	lncRNA	12776140	-1	-41676	-13107	-70997	0	0	0	11776305	13775570	1999265	194829
RA_Ishigaki_36333501_1	RA (Ishigaki, EAS)	IMD	NK_UT	NK_UT	NK	Sorted cell	ENSG00000260302	LINC01882	5689	3.20291987606397e-14	1.8263247810403e-05	1.75371888791594e-09	0.999981387511111	3.47487326147661e-07	18:12817816	rs2847286	chr18.2		18	12817816	18:12789247	1.03759e-18	18:12847137	1.43844729766458e-10	6110	8535	0.99996397808146	0.9999496272478	11776305	13775570	ENSG00000260302.1	AP005482.1	lncRNA	12776140	-1	-41676	-13107	-70997	0	0	0	11776305	13775570	1999265	194829
RA_Ishigaki_36333501_1	RA (Ishigaki, EAS)	IMD	NK_UT	NK_UT	NK	Sorted cell	ENSG00000101639	CEP192	5777	7.07487202693247e-10	1.82625148638827e-05	3.87375933406456e-05	0.999941581240118	1.41794419027004e-06	18:12847137	rs657555	chr18.1		18	12847137	18:13011183	1.29673e-16	18:12847137	1.43844729766458e-10	6156	8655	0.948851555870853	0.99994962353631	11991702	13991304	ENSG00000101639.18	CEP192	protein_coding	12991362	1	-144225	19821	-144225	5	0	5	11991702	13991304	1999602	194825
RA_Ishigaki_36333501_1	RA (Ishigaki, EAS)	IMD	NK_UT	NK_UT	NK	Sorted cell	ENSG00000101639	CEP192	5777	7.07487202693247e-10	1.82625148638827e-05	3.87375933406456e-05	0.999941581240118	1.41794419027004e-06	18:12847137	rs657555	chr18.2		18	12847137	18:13011183	1.29673e-16	18:12847137	1.43844729766458e-10	6156	8655	0.948851555870853	0.99994962353631	11991702	13991304	ENSG00000101639.18	CEP192	protein_coding	12991362	1	-144225	19821	-144225	5	0	5	11991702	13991304	1999602	194825
RA_Ishigaki_36333501_1	RA (Ishigaki, EAS)	IMD	NK_UT	NK_UT	NK	Sorted cell	ENSG00000174652	ZNF266	5174	1.26917993062472e-54	0.0059058933430963	2.13598728088447e-52	0.993941748630544	0.000152358026361234	19:9420717	rs1978438	chr19.1		19	9420717	19:9404524	1.72338e-74	19:10359243	3.46090047795672e-09	6024	7352	0.937777063205001	0.998519488072118	8435935	10435217	ENSG00000174652.17	ZNF266	protein_coding	9435573	-1	14856	31049	-923670	0	1	47	8435935	10435217	1999282	194841
RA_Ishigaki_36333501_1	RA (Ishigaki, EAS)	IMD	NK_UT	NK_UT	NK	Sorted cell	ENSG00000130810	PPAN	4931	8.57106625813675e-06	0.00584157010377933	0.00145616809809582	0.992444054500353	0.000249636231514331	19:10104910	rs755258	chr19.1		19	10104910	19:10104910	2.37264e-14	19:10359243	3.46090047795672e-09	5667	7408	0.907860138440149	0.998242355647167	9106724	11087511	ENSG00000130810.19	PPAN	protein_coding	10106362	1	-1452	-1452	252881	0	0	18	9106516	11087511	1980995	194836
RA_Ishigaki_36333501_1	RA (Ishigaki, EAS)	IMD	NK_UT	NK_UT	NK	Sorted cell	ENSG00000130811	EIF3G	4861	1.234489613387e-10	0.00585065611179894	2.09729201578548e-08	0.993975966844644	0.000173355947186641	19:10104910	rs755258	chr19.1		19	10104910	19:10115376	7.69737e-29	19:10359243	3.46090047795672e-09	5590	7319	0.910876748509409	0.998259874042916	9120170	11087511	ENSG00000130811.11	EIF3G	protein_coding	10119899	-1	14989	4523	-239344	3	0	15	9120170	11087511	1967341	194837
RA_Ishigaki_36333501_1	RA (Ishigaki, EAS)	IMD	NK_UT	NK_UT	NK	Sorted cell	ENSG00000244165	P2RY11	4897	9.87618397509541e-25	0.00585145420037902	1.6778891400301e-22	0.994117857138321	3.06886612986288e-05	19:10111519	rs12460842	chr19.1		19	10111519	19:10111519	1.11901e-42	19:10359243	3.46090047795672e-09	5628	7365	0.999999999760821	0.998256434166166	9111930	11087511	ENSG00000244165.1	P2RY11	protein_coding	10111693	1	-174	-174	247550	0	0	16	9111930	11087511	1975581	194842
RA_Ishigaki_36333501_1	RA (Ishigaki, EAS)	IMD	NK_UT	NK_UT	NK	Sorted cell	ENSG00000076662	ICAM3	4786	0.0038478786862805	0.0018209300674811	0.653681140420425	0.30927851745191	0.0313715333739025	19:10359243	rs55882956	chr19.1		19	10359243	19:10375285	8.90391e-08	19:10359243	3.46090047795672e-09	5536	7570	0.926098831752268	0.998154772433073	9340061	11339584	ENSG00000076662.9	ICAM3	protein_coding	10339624	-1	-19619	-35661	-19619	0	0	0	9339854	11339584	1999730	194830
RA_Ishigaki_36333501_1	RA (Ishigaki, EAS)	IMD	NK_UT	NK_UT	NK	Sorted cell	ENSG00000079805	DNM2	4695	0.00237403296362234	0.0033623785093629	0.403290005559608	0.571146031242471	0.019827551724936	19:10359243	rs55882956	chr19.1		19	10359243	19:10778793	3.51984e-08	19:10359243	3.46090047795672e-09	5439	7418	0.911713900422203	0.998228775333729	9718379	11717595	ENSG00000079805.16	DNM2	protein_coding	10718079	1	-358836	60714	-358836	14	0	14	9718379	11718044	1999665	194831
RA_Ishigaki_36333501_1	RA (Ishigaki, EAS)	IMD	NK_UT	NK_UT	NK	Sorted cell	ENSG00000099203	TMED1	4821	0.00202473457770895	0.00371124561615432	0.343955542062547	0.630414945959272	0.0198935317843177	19:10359243	rs55882956	chr19.1		19	10359243	19:10833364	1.74606e-07	19:10359243	3.46090047795672e-09	5553	7516	0.917782653871218	0.998285405614391	9836676	11836308	ENSG00000099203.6	TMED1	protein_coding	10836212	-1	476969	2848	476969	16	0	16	9836676	11836308	1999632	194832
RA_Ishigaki_36333501_1	RA (Ishigaki, EAS)	IMD	NK_UT	NK_UT	NK	Sorted cell	ENSG00000105397	TYK2	4750	5.52711954575164e-05	0.00579372529693988	0.00938928046615857	0.984217024696022	0.000544698345421582	19:10359243	rs55882956	chr19.1		19	10359243	19:10349293	2.26818e-14	19:10359243	3.46090047795672e-09	5495	7517	0.999048458109589	0.998173329752741	9382521	11380027	ENSG00000105397.13	TYK2	protein_coding	10380572	-1	21329	31279	21329	0	0	0	9381465	11380027	1998562	194833
RA_Ishigaki_36333501_1	RA (Ishigaki, EAS)	IMD	NK_UT	NK_UT	NK	Sorted cell	ENSG00000105514	RAB3D	4271	2.71224103431923e-05	0.00582688412419884	0.00460479739054297	0.989278098772509	0.00026309730240716	19:10359243	rs55882956	chr19.1		19	10359243	19:11325166	1.865e-12	19:10359243	3.46090047795672e-09	4907	7042	0.954862143620954	0.998440809997738	10346796	12345773	ENSG00000105514.7	RAB3D	protein_coding	11339657	-1	980414	14491	980414	33	0	33	10346796	12345773	1998977	194834
RA_Ishigaki_36333501_1	RA (Ishigaki, EAS)	IMD	NK_UT	NK_UT	NK	Sorted cell	ENSG00000129353	SLC44A2	4604	0.0035752800043894	0.00210348524125411	0.607288042975201	0.357233096891326	0.0298000948878291	19:10359243	rs55882956	chr19.1		19	10359243	19:10616338	1.41049e-10	19:10359243	3.46090047795672e-09	5340	7361	0.929980783594772	0.998185745292341	9603125	11601920	ENSG00000129353.14	SLC44A2	protein_coding	10625553	1	-266310	-9215	-266310	10	0	10	9603125	11601920	1998795	194835
RA_Ishigaki_36333501_1	RA (Ishigaki, EAS)	IMD	NK_UT	NK_UT	NK	Sorted cell	ENSG00000130812	ANGPTL6	4946	0.00121403425791049	0.00458185770957795	0.206257133839794	0.778411052910134	0.00953592128258332	19:10359243	rs55882956	chr19.1		19	10359243	19:10096630	2.07507e-22	19:10359243	3.46090047795672e-09	5691	7424	0.959568816957704	0.998242016341973	9102975	11087511	ENSG00000130812.10	ANGPTL6	protein_coding	10102678	-1	-256565	6048	-256565	19	0	19	9102975	11087511	1984536	194838
RA_Ishigaki_36333501_1	RA (Ishigaki, EAS)	IMD	NK_UT	NK_UT	NK	Sorted cell	ENSG00000130813	SHFL	4990	0.000575616626836296	0.00524630719026475	0.0977943738207607	0.891311096433249	0.00507260592888932	19:10359243	rs55882956	chr19.1		19	10359243	19:10115580	2.56588e-12	19:10359243	3.46090047795672e-09	5741	7485	0.930635620711572	0.998234035719864	9086852	11086116	ENSG00000130813.17	C19orf66	protein_coding	10086317	1	272926	29263	272926	21	5	21	9086852	11086116	1999264	194839
RA_Ishigaki_36333501_1	RA (Ishigaki, EAS)	IMD	NK_UT	NK_UT	NK	Sorted cell	ENSG00000161888	SPC24	4356	0.000880427314698006	0.00493326481306786	0.149483574328791	0.837581371424544	0.00712136211889939	19:10359243	rs55882956	chr19.1		19	10359243	19:11146623	1.74831e-09	19:10359243	3.46090047795672e-09	5003	7239	0.956631205368265	0.998351128759966	10156335	12153414	ENSG00000161888.11	SPC24	protein_coding	11155782	-1	796539	9159	796539	26	0	26	10156335	12153414	1997079	194840
RA_Ishigaki_36333501_1	RA (Ishigaki, EAS)	IMD	NK_UT	NK_UT	NK	Sorted cell	ENSG00000101457	DNTTIP1	5208	5.26314367644585e-14	0.000249528966192254	2.10870261922902e-10	0.999749229022162	1.2418007228856e-06	20:45821560	rs811657	chr20.1		20	45821560	20:45821560	2.19912e-23	20:46118343	9.5785525246784e-10	5502	7706	0.999688245894439	0.999877573539324	44792315	46791896	ENSG00000101457.12	DNTTIP1	protein_coding	45791954	1	29606	29606	326389	1	1	19	44792315	46791896	1999581	194846
RA_Ishigaki_36333501_1	RA (Ishigaki, EAS)	IMD	NK_UT	NK_UT	NK	Sorted cell	ENSG00000100979	PLTP	5292	2.55144800543147e-75	0.000249528524766147	1.02225109355163e-71	0.999749186013397	1.28546182475452e-06	20:45910853	rs441346	chr20.1		20	45910853	20:45910853	9.384e-93	20:46118343	9.5785525246784e-10	5594	7886	1.00000000000001	0.999874112515684	44912542	46912076	ENSG00000100979.14	PLTP	protein_coding	45912155	-1	1302	1302	-206188	0	0	8	44912542	46912076	1999534	194845
RA_Ishigaki_36333501_1	RA (Ishigaki, EAS)	IMD	NK_UT	NK_UT	NK	Sorted cell	ENSG00000062598	ELMO2	5394	0.000125458972607082	0.000119323048021941	0.502687667463137	0.478064304073584	0.0190032464426499	20:46118343	rs1883832	chr20.1		20	46118343	20:46373043	1.99783e-08	20:46118343	9.5785525246784e-10	5725	8214	0.967760246328867	0.999868794234516	45433303	47432542	ENSG00000062598.17	ELMO2	protein_coding	46406615	-1	288272	33572	288272	2	0	2	45433303	47432542	1999239	194843
RA_Ishigaki_36333501_1	RA (Ishigaki, EAS)	IMD	NK_UT	NK_UT	NK	Sorted cell	ENSG00000064601	CTSA	5289	0.000108038576418574	0.000137323028967304	0.432862120428527	0.550158319322676	0.0167341986434115	20:46118343	rs1883832	chr20.1		20	46118343	20:45875664	2.79893e-08	20:46118343	9.5785525246784e-10	5589	7859	0.971850201793503	0.999876292429329	44890896	46887870	ENSG00000064601.16	CTSA	protein_coding	45891335	1	227008	-15671	227008	10	3	10	44890896	46889831	1998935	194844
RA_Ishigaki_36333501_1	RA (Ishigaki, EAS)	IMD	NK_UT	NK_UT	NK	Sorted cell	ENSG00000124104	SNX21	5279	6.43461962842102e-06	0.000242779895703161	0.0257806316467539	0.972707506346221	0.00126264749169456	20:46118343	rs1883832	chr20.1		20	46118343	20:45722292	1.57279e-07	20:46118343	9.5785525246784e-10	5572	7805	0.928559113101906	0.999876878885855	44835130	46833786	ENSG00000124104.18	SNX21	protein_coding	45833799	1	284544	-111507	284544	16	4	16	44835130	46833786	1998656	194847
RA_Ishigaki_36333501_1	RA (Ishigaki, EAS)	IMD	NK_UT	NK_UT	NK	Sorted cell	ENSG00000168612	ZSWIM1	5298	3.84644904431961e-06	0.000245556233166542	0.0154109963185992	0.983832688828558	0.000506912170631145	20:46118343	rs1883832	chr20.1		20	46118343	20:45876392	1.10202e-07	20:46118343	9.5785525246784e-10	5597	7865	0.901104036967108	0.99987631019844	44881235	46880329	ENSG00000168612.4	ZSWIM1	protein_coding	45881227	1	237116	-4835	237116	13	0	13	44881235	46880329	1999094	194848
RA_Ishigaki_36333501_1	RA (Ishigaki, EAS)	IMD	NK_UT	NK_UT	NK	Sorted cell	ENSG00000160209	PDXK	4057	5.49811668154716e-58	1.25569729766337e-07	4.378536131385e-51	0.999999873838228	5.9204814533786e-10	21:43732619	rs2276528	chr21.2		21	43732619	21:43732619	1.58842e-70	21:44289258	3.51007435992207e-13	4571	8355	1	0.999995368603195	42719198	44718930	ENSG00000160209.18	PDXK	protein_coding	43719129	1	13490	13490	570129	0	0	20	42719198	44718930	1999732	194849
RA_Ishigaki_36333501_1	RA (Ishigaki, EAS)	IMD	NK_UT	NK_UT	NK	Sorted cell	ENSG00000160221	GATD3	4459	4.9469495940104e-83	1.25569728760505e-07	3.93960312782034e-76	0.999999872206481	2.22377923853694e-09	21:44092368	rs4819370	chr21.2		21	44092368	21:44056380	1.46589e-97	21:44289258	3.51007435992207e-13	4989	8387	0.969715795416048	0.999995369240975	43148907	45133595	ENSG00000160221.16	C21orf33	protein_coding	44133683	1	-41315	-77303	155575	1	1	10	43148907	45133595	1984688	194850
RA_Ishigaki_36333501_1	RA (Ishigaki, EAS)	IMD	NK_UT	NK_UT	NK	Sorted cell	ENSG00000241945	PWP2	4393	4.13418359267372e-87	1.255697287986e-07	3.29234052186879e-80	0.999999872222653	2.20762614728312e-09	21:44092368	rs4819370	chr21.2		21	44092368	21:44067413	1.70768e-100	21:44289258	3.51007435992207e-13	4918	8375	0.970733947807704	0.999995369013913	43125852	45106742	ENSG00000241945.7	PWP2	protein_coding	44107399	1	-15031	-39986	181859	0	0	11	43125852	45106742	1980890	194857
RA_Ishigaki_36333501_1	RA (Ishigaki, EAS)	IMD	NK_UT	NK_UT	NK	Sorted cell	ENSG00000160226	CFAP410	4816	1.34684137494982e-11	1.25555800421109e-07	0.000107258430543717	0.999888943894019	3.67210616949542e-06	21:44289258	rs2075875	chr21.2		21	44289258	21:44339162	3.97246e-19	21:44289258	3.51007435992207e-13	5263	8685	0.999924633584937	0.999995369221343	43339556	45339157	ENSG00000160226.15	C21orf2	protein_coding	44339390	-1	50132	228	50132	3	0	3	43339556	45339157	1999601	194851
RA_Ishigaki_36333501_1	RA (Ishigaki, EAS)	IMD	NK_UT	NK_UT	NK	Sorted cell	ENSG00000160256	SLX9	5291	6.21174417076287e-08	6.07920095746045e-08	0.494684782493885	0.484086979997827	0.0212281145988351	21:44289258	rs2075875	chr21.2		21	44289258	21:44962130	4.41561e-11	21:44289258	3.51007435992207e-13	5817	8595	0.900508327680227	0.999995374503866	43940513	45939073	ENSG00000160256.12	FAM207A	protein_coding	44940029	1	-650771	22101	-650771	27	0	27	43940513	45939073	1998560	194853
RA_Ishigaki_36333501_1	RA (Ishigaki, EAS)	IMD	NK_UT	NK_UT	NK	Sorted cell	ENSG00000183255	PTTG1IP	5225	1.26096158004169e-09	1.24265268394997e-07	0.0100419219976897	0.989610846691428	0.000347105784651208	21:44289258	rs2075875	chr21.2		21	44289258	21:44894525	1.19288e-11	21:44289258	3.51007435992207e-13	5745	8545	0.988064888461445	0.999995374700971	43874281	45873554	ENSG00000183255.11	PTTG1IP	protein_coding	44873690	-1	584432	-20835	584432	20	1	20	43874281	45873554	1999273	194854
RA_Ishigaki_36333501_1	RA (Ishigaki, EAS)	IMD	NK_UT	NK_UT	NK	Sorted cell	ENSG00000184441	AP001062.7	4810	8.77770514568526e-15	1.25569719840999e-07	6.99030261191893e-08	0.9999998017809	2.74634783666976e-09	21:44289258	rs2075875	chr21.2		21	44289258	21:44339162	2.42234e-19	21:44289258	3.51007435992207e-13	5256	8681	0.999999885330734	0.999995369178954	43331514	45331164	ENSG00000184441.4	AP001062.1	lncRNA	44331234	1	-41976	7928	-41976	2	0	2	43331514	45331164	1999650	194855
RA_Ishigaki_36333501_1	RA (Ishigaki, EAS)	IMD	NK_UT	NK_UT	NK	Sorted cell	ENSG00000197381	ADARB1	5454	5.86913208910667e-08	6.40564765958182e-08	0.467400178099169	0.510081642153483	0.0225180569995515	21:44289258	rs2075875	chr21.2		21	44289258	21:45136629	1.33898e-07	21:44289258	3.51007435992207e-13	6015	8721	0.937513689173031	0.999995374299172	44074302	46071350	ENSG00000197381.15	ADARB1	protein_coding	45074580	1	-785322	62049	-785322	30	1	30	44073983	46073742	1999759	194856
RA_Ishigaki_36333501_1	RA (Ishigaki, EAS)	IMD	NK_UT	NK_UT	NK	Sorted cell	ENSG00000160255	ITGB2	5295	2.53285407480455e-45	1.25569728536499e-07	2.01708945627588e-38	0.999999873571519	8.58745844101331e-10	21:44908184	rs760462	chr21.2		21	44908184	21:44908184	4.63259e-68	21:44289258	3.51007435992207e-13	5815	8607	0.998740656899109	0.999995374496011	43932163	45931259	ENSG00000160255.17	ITGB2	protein_coding	44920899	-1	12715	12715	631641	0	0	22	43932163	45931259	1999096	194852
RA_Ishigaki_36333501_1	RA (Ishigaki, EAS)	IMD	NK_UT	NK_UT	NK	Sorted cell	ENSG00000243811	APOBEC3D	3810	5.86244241694847e-16	2.74557630930124e-08	2.13523190045939e-08	0.999999949474458	1.71745675119256e-09	22:39033204	rs8139110	chr22.3		22	39033204	22:39032914	3.88789e-19	22:39353976	1.53603446007062e-13	4251	6151	0.957243193381101	0.99977820497545	38021503	40019705	ENSG00000243811.8	APOBEC3D	protein_coding	39021127	1	12077	11787	332849	0	0	15	38021503	40019705	1998202	194869
RA_Ishigaki_36333501_1	RA (Ishigaki, EAS)	IMD	NK_UT	NK_UT	NK	Sorted cell	ENSG00000225720	RP4-742C19.12	3759	3.39691082642591e-15	2.74557598318061e-08	1.23723046536087e-07	0.999999830671136	1.81500546381035e-08	22:39103205	rs5750744	chr22.3		22	39103205	22:39103205	9.86457e-20	22:39353976	1.53603446007062e-13	4205	6054	0.999999985658606	0.999778205161181	38091708	40089424	ENSG00000225720.6	AL031846.1	transcribed_unprocessed_pseudogene	39091586	1	11619	11619	262390	1	1	11	38091708	40089424	1997716	194867
RA_Ishigaki_36333501_1	RA (Ishigaki, EAS)	IMD	NK_UT	NK_UT	NK	Sorted cell	ENSG00000100311	PDGFB	3500	4.54346936267747e-18	2.74557637949618e-08	1.65483257734508e-10	0.999999972201927	1.76826823286671e-10	22:39214642	rs130657	chr22.3		22	39214642	22:39213746	1.65469e-19	22:39353976	1.53603446007062e-13	3924	5731	0.931174293928039	0.99977820535425	38244835	40244512	ENSG00000100311.16	PDGFB	protein_coding	39244982	-1	30340	31236	-108994	1	1	5	38244835	40244512	1999677	194861
RA_Ishigaki_36333501_1	RA (Ishigaki, EAS)	IMD	NK_UT	NK_UT	NK	Sorted cell	ENSG00000100201	DDX17	3982	1.39305693512648e-08	1.28888804931272e-08	0.507382309353858	0.469395240175792	0.0232224236509017	22:39352907	rs1807560	chr22.3		22	39352907	22:38485449	5.05804e-07	22:39353976	1.53603446007062e-13	4436	6647	0.948418465060087	0.999778203910469	37508212	39507453	ENSG00000100201.20	DDX17	protein_coding	38506311	-1	-846596	20862	-847665	41	0	41	37508212	39507453	1999241	194858
RA_Ishigaki_36333501_1	RA (Ishigaki, EAS)	IMD	NK_UT	NK_UT	NK	Sorted cell	ENSG00000100226	GTPBP1	3829	1.85318394880139e-08	8.06454750945216e-09	0.674970806310976	0.29366602841582	0.0313631386768152	22:39352907	rs1807560	chr22.3		22	39352907	22:38857498	4.18333e-07	22:39353976	1.53603446007062e-13	4278	6324	0.951902623668581	0.999778204440334	37706339	39704968	ENSG00000100226.15	GTPBP1	protein_coding	38705944	1	646963	151554	648032	32	10	32	37706339	39705060	1998721	194859
RA_Ishigaki_36333501_1	RA (Ishigaki, EAS)	IMD	NK_UT	NK_UT	NK	Sorted cell	ENSG00000100242	SUN2	3790	2.7935504629647e-09	2.45274167687337e-08	0.101747320315545	0.89333322530974	0.00491942705374745	22:39352907	rs1807560	chr22.3		22	39352907	22:38717898	5.50396e-12	22:39353976	1.53603446007062e-13	4241	6231	0.956686942648106	0.999778204575961	37796445	39793912	ENSG00000100242.15	SUN2	protein_coding	38755998	-1	-596909	38100	-597978	24	7	24	37795333	39793912	1998579	194860
RA_Ishigaki_36333501_1	RA (Ishigaki, EAS)	IMD	NK_UT	NK_UT	NK	Sorted cell	ENSG00000100316	RPL3	3395	1.78367845566028e-08	8.75034190720298e-09	0.649655358011485	0.318643508575519	0.0317011068258696	22:39352907	rs1807560	chr22.3		22	39352907	22:39205214	1.32051e-10	22:39353976	1.53603446007062e-13	3812	5553	0.95868639158539	0.999778205686826	38322363	40319661	ENSG00000100316.15	RPL3	protein_coding	39319623	-1	-33284	114409	-34353	1	5	1	38321970	40319661	1997691	194862
RA_Ishigaki_36333501_1	RA (Ishigaki, EAS)	IMD	NK_UT	NK_UT	NK	Sorted cell	ENSG00000100321	SYNGR1	3405	7.77487303428622e-37	3.80269882988782e-10	2.83178165241615e-29	0.0118740228079749	0.98812597681176	22:39352907	rs1807560	chr22.3		22	39352907	22:39350163	2.57467e-59	22:39353976	1.53603446007062e-13	3821	5557	0.999999999999997	0.999778205702904	38349944	40349177	ENSG00000100321.14	SYNGR1	protein_coding	39349991	1	2916	172	3985	0	0	0	38349944	40349177	1999233	194863
RA_Ishigaki_36333501_1	RA (Ishigaki, EAS)	IMD	NK_UT	NK_UT	NK	Sorted cell	ENSG00000128394	APOBEC3F	3823	1.58650424883999e-11	2.7438127696636e-08	0.000577840128993231	0.99935749988402	6.46325329944517e-05	22:39352907	rs1807560	chr22.3		22	39352907	22:39075909	2.36829e-14	22:39353976	1.53603446007062e-13	4267	6150	0.943945463135486	0.999778205065268	38041095	40038753	ENSG00000128394.16	APOBEC3F	protein_coding	39040864	1	312043	35045	313112	14	1	14	38041095	40038753	1997658	194864
RA_Ishigaki_36333501_1	RA (Ishigaki, EAS)	IMD	NK_UT	NK_UT	NK	Sorted cell	ENSG00000179750	APOBEC3B	3796	1.48351302414548e-10	2.7300174464703e-08	0.00540328434555974	0.994332537302025	0.000264150903888252	22:39352907	rs1807560	chr22.3		22	39352907	22:39010876	1.05887e-10	22:39353976	1.53603446007062e-13	4236	6145	0.99972254505857	0.99977820493359	37983767	39980968	ENSG00000179750.15	APOBEC3B	protein_coding	38982347	1	370560	28529	371629	19	1	19	37983767	39980968	1997201	194865
RA_Ishigaki_36333501_1	RA (Ishigaki, EAS)	IMD	NK_UT	NK_UT	NK	Sorted cell	ENSG00000221890	NPTXR	3799	1.86022878979241e-15	2.74557617552671e-08	6.77536694063424e-08	0.999999900796288	3.99428239343686e-09	22:39352907	rs1807560	chr22.3		22	39352907	22:38851477	3.7414e-20	22:39353976	1.53603446007062e-13	4248	6198	0.999770030002526	0.999778204721384	37844163	39843606	ENSG00000221890.3	NPTXR	protein_coding	38844028	-1	-508879	-7449	-509948	22	0	22	37844163	39843606	1999443	194866
RA_Ishigaki_36333501_1	RA (Ishigaki, EAS)	IMD	NK_UT	NK_UT	NK	Sorted cell	ENSG00000239713	APOBEC3G	3785	4.58168515587839e-14	2.74557141344129e-08	1.66875162383236e-06	0.999998166043171	1.37749444483883e-07	22:39352907	rs1807560	chr22.3		22	39352907	22:39090588	1.348e-29	22:39353976	1.53603446007062e-13	4231	6095	0.99999969631207	0.99977820511829	38077027	40076395	ENSG00000239713.8	APOBEC3G	protein_coding	39077275	1	275632	13313	276701	12	0	12	38077027	40076395	1999368	194868
RA_Ishigaki_36333501_1	RA (Ishigaki, EAS)	IMD	NK_UT	NK_UT	NK	Sorted cell	ENSG00000244627	TPTEP2	4058	6.07719403704326e-10	2.68220439898071e-08	0.0221344828334014	0.976916180070111	0.000949309666723136	22:39352907	rs1807560	chr22.3		22	39352907	22:38372431	2.80145e-11	22:39353976	1.53603446007062e-13	4492	6798	0.936160915648477	0.99977822636468	37399109	39398236	ENSG00000244627.5	Z98749.2	transcribed_unprocessed_pseudogene	38384096	-1	-968811	11665	-969880	45	0	45	37399109	39398236	1999127	194870
RA_Ishigaki_36333501_1	RA (Ishigaki, EAS)	IMD	NK_UT	NK_UT	NK	Sorted cell	ENSG00000272669	AL021707.6	3808	1.35513527801746e-13	2.74556208338558e-08	4.93570404517822e-06	0.999994767591179	2.69249019678093e-07	22:39352907	rs1807560	chr22.3		22	39352907	22:38751710	1.69784e-13	22:39353976	1.53603446007062e-13	4265	6289	0.978164790642319	0.999778204487648	37744086	39742278	ENSG00000272669.1	AL021707.6	lncRNA	38742625	1	610282	9085	611351	26	1	26	37744086	39742278	1998192	194871
RA_Ishigaki_36333501_1	RA (Ishigaki, EAS)	IMD	NK_Naive_Randolph	NK_naive_Randolph	NK	Single cell	ENSG00000100321	SYNGR1	3071	3.26833072964432e-16	4.26851414693891e-10	1.19066219962527e-08	0.0135774736629013	0.986422514003621	22:39351666	rs909685	chr22.3		22	39351666	22:39351666	6.34018e-13	22:39353976	1.53603446007062e-13	6107	5557	0.999999345002622	0.999999484599334	38350364	40349177	ENSG00000100321	ENSG00000100321	protein_coding	39349991	1	1675	1675	3985	0	0	0	38349931	40349414	1999483	187132
RA_Ishigaki_36333501_1	RA (Ishigaki, EAS)	IMD	LDG_UT	LDG_UT	Neutrophil	Sorted cell	ENSG00000117115	PADI2	4420	2.92934869628511e-57	1.14457023092109e-20	2.55934377563513e-37	1	6.21366070437397e-16	1:17095253	rs2746517	chr1.2		1	17095253	1:17094791	6.42132e-46	1:17348042	1.0787159684891e-26	4958	6704	0.966500837586059	0.999999999917274	16119854	18118519	ENSG00000117115.12	PADI2	protein_coding	17119451	-1	24198	24660	-228591	0	0	1	16119854	18118519	1998665	103182
RA_Ishigaki_36333501_1	RA (Ishigaki, EAS)	IMD	LDG_UT	LDG_UT	Neutrophil	Sorted cell	ENSG00000037637	FBXO42	3948	2.05727531823752e-26	1.14456812384965e-20	1.79742165457333e-06	0.999998158984791	4.35935567340235e-08	1:17348042	rs2240335	chr1.2		1	17348042	1:16247821	2.02933e-13	1:17348042	1.0787159684891e-26	4530	5947	0.998861392436888	0.999999999917274	15353955	17352368	ENSG00000037637.10	FBXO42	protein_coding	16352480	-1	-995562	104659	-995562	30	0	30	15353955	17352368	1998413	103181
RA_Ishigaki_36333501_1	RA (Ishigaki, EAS)	IMD	LDG_UT	LDG_UT	Neutrophil	Sorted cell	ENSG00000159339	PADI4	4644	6.29163008960151e-21	4.13711535202354e-21	0.549693668385773	0.36127773120408	0.0890286004101474	1:17348042	rs2240335	chr1.2		1	17348042	1:17272972	1.10017e-11	1:17348042	1.0787159684891e-26	5161	7087	0.946399049040049	0.999999999917274	16308428	18308154	ENSG00000159339.13	PADI4	protein_coding	17308197	1	39845	-35225	39845	0	0	0	16308428	18308154	1999726	103183
RA_Ishigaki_36333501_1	RA (Ishigaki, EAS)	IMD	LDG_UT	LDG_UT	Neutrophil	Sorted cell	ENSG00000115350	POLE4	4301	2.07378050655094e-05	0.00105631199369802	0.0192212759622886	0.979063976158035	0.000637698080912892	2:73990729	rs6546883	chr2.1		2	73990729	2:74940902	2.41944e-07	2:73990729	8.8103094995342e-09	4532	7332	0.96994487987873	0.99970355332254	73958749	75958166	ENSG00000115350.11	POLE4	protein_coding	74958643	1	-967914	-17741	-967914	43	0	43	73958749	75958166	1999417	103184
RA_Ishigaki_36333501_1	RA (Ishigaki, EAS)	IMD	LDG_UT	LDG_UT	Neutrophil	Sorted cell	ENSG00000124356	STAMBP	3254	2.80250822796226e-07	0.0010774494507927	0.000259753026252039	0.998643794120602	1.8723151531167e-05	2:73990729	rs6546883	chr2.1		2	73990729	2:73876346	1.01181e-09	2:73990729	8.8103094995342e-09	3579	5354	0.983422535431209	0.999801741020627	72832886	74827374	ENSG00000124356.15	STAMBP	protein_coding	73828961	1	161768	47385	161768	6	1	6	72831987	74827374	1995387	103185
RA_Ishigaki_36333501_1	RA (Ishigaki, EAS)	IMD	LDG_UT	LDG_UT	Neutrophil	Sorted cell	ENSG00000144040	SFXN5	2848	0.000756949310155641	0.000282885847750713	0.701567552346444	0.262118119577861	0.0352744929177896	2:73990729	rs6546883	chr2.1		2	73990729	2:73034887	1.06113e-11	2:73990729	8.8103094995342e-09	3297	4758	0.956558016469194	0.999815917854618	72075922	74075371	ENSG00000144040.12	SFXN5	protein_coding	73071712	-1	-919017	36825	-919017	22	0	22	72075922	74075371	1999449	103187
RA_Ishigaki_36333501_1	RA (Ishigaki, EAS)	IMD	LDG_UT	LDG_UT	Neutrophil	Sorted cell	ENSG00000159399	HK2	4292	1.81358504784933e-07	0.00107752155444575	0.000168099217344154	0.998742937941709	1.12599279968605e-05	2:74849662	rs3771788	chr2.1		2	74849662	2:74849662	2.03606e-12	2:73990729	8.8103094995342e-09	4528	7278	0.999995534443597	0.999700745447138	73834105	75833361	ENSG00000159399.9	HK2	protein_coding	74834127	1	15535	15535	-843398	0	0	40	73834105	75833361	1999256	103189
RA_Ishigaki_36333501_1	RA (Ishigaki, EAS)	IMD	LDG_UT	LDG_UT	Neutrophil	Sorted cell	ENSG00000204792	LINC01291	4261	2.2673944858267e-23	0.00107771266839922	2.10160976741708e-20	0.998913707176067	8.58015553447797e-06	2:74958729	rs12366	chr2.1		2	74958729	2:74956130	3.23546e-27	2:73990729	8.8103094995342e-09	4489	7278	0.985691928500741	0.999702623318161	73918269	75918054	ENSG00000204792.2	LINC01291	lncRNA	74908953	1	49776	47177	-918224	2	1	41	73918269	75918054	1999785	103191
RA_Ishigaki_36333501_1	RA (Ishigaki, EAS)	IMD	LDG_UT	LDG_UT	Neutrophil	Sorted cell	ENSG00000135945	REV1	4510	4.9705942176068e-06	7.8675604787268e-06	0.384109311235559	0.607960415914337	0.00791743469540744	2:100177940	rs11891046	chr2.2		2	100177940	2:99515175	4.87485e-08	2:100177940	4.2242225691045e-10	4750	7438	0.986365166279106	0.936692146051603	98490109	100489993	ENSG00000135945.9	REV1	protein_coding	99490017	-1	-687923	-25158	-687923	1	0	1	98490109	100489993	1999884	103186
RA_Ishigaki_36333501_1	RA (Ishigaki, EAS)	IMD	LDG_UT	LDG_UT	Neutrophil	Sorted cell	ENSG00000158411	MITD1	3828	1.40131705208012e-09	1.31210547284115e-05	0.000106785926679737	0.999876491919135	3.59969814025844e-06	2:100177940	rs11891046	chr2.2		2	100177940	2:99193992	1.17886e-11	2:100177940	4.2242225691045e-10	4059	6663	0.902388885216693	0.935858584364185	98181269	100180919	ENSG00000158411.11	MITD1	protein_coding	99181058	-1	-996882	-12934	-996882	8	1	8	98181269	100180919	1999650	103188
RA_Ishigaki_36333501_1	RA (Ishigaki, EAS)	IMD	LDG_UT	LDG_UT	Neutrophil	Sorted cell	ENSG00000173559	NABP1	4209	9.06839153339767e-08	1.53410076182554e-07	0.359573726554659	0.608226857949342	0.0321991714020073	2:191079016	rs11889341	chr2.3		2	191079016	2:191686239	5.9464e-11	2:191079016	2.97652454336996e-13	4497	6751	0.985057420486306	0.999999936037644	190678163	192677796	ENSG00000173559.12	NABP1	protein_coding	191678136	1	-599120	8103	-599120	4	1	4	190678163	192677796	1999633	103190
RA_Ishigaki_36333501_1	RA (Ishigaki, EAS)	IMD	LDG_UT	LDG_UT	Neutrophil	Sorted cell	ENSG00000155542	SETD9	5088	8.15870561551145e-22	2.74205953563523e-06	2.97538512371856e-16	0.999997246497248	1.14432144956256e-08	5:56929942	rs189695	chr5.1		5	56929942	5:56903093	1.92473e-22	5:56148856	2.61609713417871e-12	5387	8278	0.981868893599806	0.99999912192852	55909291	57908553	ENSG00000155542.11	SETD9	protein_coding	56909596	1	20346	-6503	-760740	1	0	9	55909291	57908553	1999262	103193
RA_Ishigaki_36333501_1	RA (Ishigaki, EAS)	IMD	LDG_UT	LDG_UT	Neutrophil	Sorted cell	ENSG00000030110	BAK1	3588	6.1363099114909e-23	6.33623265672652e-09	9.68447688835358e-15	0.999999993618069	4.56910506877353e-11	6:33573730	rs511515	chr6.3		6	33573730	6:33573730	5.57839e-27	6:33899092	2.39984152541313e-15	3837	6388	0.99991750960896	0.999721189244488	33480836	34579426	ENSG00000030110.12	BAK1	protein_coding	33580276	-1	6546	6546	-318816	0	0	8	33480836	34579426	1098590	103196
RA_Ishigaki_36333501_1	RA (Ishigaki, EAS)	IMD	LDG_UT	LDG_UT	Neutrophil	Sorted cell	ENSG00000096401	CDC5L	4340	7.22464081102588e-22	4.42777412279141e-15	1.63166397544265e-07	0.999999822319234	1.45143636610722e-08	6:44266184	rs2233424	chr6.7		6	44266184	6:44387662	9.26994e-16	6:44266184	1.30162950923778e-20	4589	7424	0.991518694748068	0.999999999999996	43388113	45387077	ENSG00000096401.7	CDC5L	protein_coding	44387706	1	-121522	-44	-121522	5	0	5	43388113	45387077	1998964	103198
RA_Ishigaki_36333501_1	RA (Ishigaki, EAS)	IMD	LDG_UT	LDG_UT	Neutrophil	Sorted cell	ENSG00000137216	TMEM63B	4242	3.46457917730446e-17	4.39231197365229e-15	0.00782465063875432	0.991990429949628	0.000184919411610123	6:44266884	rs28362855	chr6.7		6	44266884	6:44099122	1.08375e-07	6:44266184	1.30162950923778e-20	4508	7373	0.96024707543063	0.999999999999996	43127657	45126702	ENSG00000137216.18	TMEM63B	protein_coding	44127554	1	139330	-28432	138630	6	1	6	43127657	45126702	1999045	103200
RA_Ishigaki_36333501_1	RA (Ishigaki, EAS)	IMD	LDG_UT	LDG_UT	Neutrophil	Sorted cell	ENSG00000051620	HEBP2	5407	1.09109014036605e-15	0.000123337734781341	8.84518227378359e-12	0.999866723497624	9.93875874593492e-06	6:138401737	rs73776942	chr6.10		6	138401737	6:138370753	2.02094e-23	6:137921501	1.27141728142725e-09	5704	8886	0.91950627468878	0.999922102402787	137403797	139400705	ENSG00000051620.10	HEBP2	protein_coding	138404223	1	-2486	-33470	-482722	1	1	5	137403797	139400705	1996908	103197
RA_Ishigaki_36333501_1	RA (Ishigaki, EAS)	IMD	LDG_UT	LDG_UT	Neutrophil	Sorted cell	ENSG00000026297	RNASET2	6457	4.077854433403e-54	2.90678324003273e-26	1.40287530808694e-28	0.999999999999986	1.93066023010058e-14	6:166957511	rs2769346	chr6.14		6	166957511	6:166956409	1.28774e-38	6:167126317	1.42667604277199e-32	7463	10162	0.973466278839097	0.999998083953718	165958004	167957101	ENSG00000026297.15	RNASET2	protein_coding	166956550	-1	-961	141	-169767	0	0	7	165958004	167957101	1999097	103195
RA_Ishigaki_36333501_1	RA (Ishigaki, EAS)	IMD	LDG_UT	LDG_UT	Neutrophil	Sorted cell	ENSG00000130396	AFDN	6636	3.44623445189738e-42	2.87103120766012e-26	1.2003472629286e-16	1	2.79176877950677e-18	6:167126317	rs3093018	chr6.14		6	167126317	6:167706443	2.14111e-24	6:167126317	1.42667604277199e-32	7748	10037	0.999999999994501	0.999998083953718	166827011	168795664	ENSG00000130396.20	AFDN	protein_coding	167826911	1	-700594	-120468	-700594	5	0	5	166827011	168795664	1968653	103199
RA_Ishigaki_36333501_1	RA (Ishigaki, EAS)	IMD	LDG_UT	LDG_UT	Neutrophil	Sorted cell	ENSG00000213066	CEP43	6495	7.05588112790718e-37	2.91707982528377e-26	2.41881660781966e-11	0.999999999975174	6.43119069874128e-13	6:167126317	rs3093018	chr6.14		6	167126317	6:167045651	1.63334e-24	6:167126317	1.42667604277199e-32	7502	10198	0.962322645563174	0.999998083953718	166002279	167999096	ENSG00000213066.11	FGFR1OP	protein_coding	166999397	1	126920	46254	126920	3	1	3	166002279	167999096	1996817	103201
RA_Ishigaki_36333501_1	RA (Ishigaki, EAS)	IMD	LDG_UT	LDG_UT	Neutrophil	Sorted cell	ENSG00000227598	RP1-167A14.2	6494	1.92477575118968e-29	2.91473481691256e-26	0.000659894348783414	0.999294000173572	4.61054776432026e-05	6:167126317	rs3093018	chr6.14		6	167126317	6:166970484	9.6419e-09	6:167126317	1.42667604277199e-32	7501	10197	0.967632195765384	0.999998083953718	166002279	167998849	ENSG00000227598.1	Z94721.1	lncRNA	166999065	-1	-127252	28581	-127252	5	1	5	166002279	167998849	1996570	103202
RA_Ishigaki_36333501_1	RA (Ishigaki, EAS)	IMD	LDG_UT	LDG_UT	Neutrophil	Sorted cell	ENSG00000265828	MIR3939	6494	2.21112964360099e-29	2.90288542114969e-26	0.000757697053636248	0.99473506739974	0.00450723554661795	6:167126317	rs3093018	chr6.14		6	167126317	6:166958249	4.1958e-08	6:167126317	1.42667604277199e-32	7501	10202	0.967626866275309	0.999998083953718	165997949	167997025	ENSG00000265828.1	MIR3939	miRNA	166997912	-1	-128405	39663	-128405	6	0	6	165997949	167997025	1999076	103203
RA_Ishigaki_36333501_1	RA (Ishigaki, EAS)	IMD	LDG_UT	LDG_UT	Neutrophil	Sorted cell	ENSG00000197037	ZSCAN25	2859	2.02948461171714e-13	2.32794113798107e-06	8.71791661513621e-08	0.999997566275591	1.86039015081936e-08	7:99637722	rs60865030	chr7.1		7	99637722	7:99628246	3.55124e-14	7:100161582	1.88989681703488e-11	3248	5000	0.999433927257139	0.965727489497283	98617412	100616919	ENSG00000197037.10	ZSCAN25	protein_coding	99616946	1	20776	11300	544636	0	0	30	98617412	100616919	1999507	103209
RA_Ishigaki_36333501_1	RA (Ishigaki, EAS)	IMD	LDG_UT	LDG_UT	Neutrophil	Sorted cell	ENSG00000106330	MOSPD3	3869	8.15114327489032e-11	2.32784738721672e-06	3.50141736255583e-05	0.999953606081743	9.05181573392124e-06	7:100161582	rs34130487	chr7.1		7	100161582	7:100613863	5.98166e-13	7:100161582	1.88989681703488e-11	4342	6222	0.99885035145714	0.965727275379343	99612440	101611868	ENSG00000106330.11	MOSPD3	protein_coding	100612540	1	-450958	1323	-450958	30	0	30	99612440	101611868	1999428	103206
RA_Ishigaki_36333501_1	RA (Ishigaki, EAS)	IMD	LDG_UT	LDG_UT	Neutrophil	Sorted cell	ENSG00000066923	STAG3	3028	6.00169917630939e-08	2.22105152310201e-06	0.0257810830132813	0.954041352159198	0.0201752837590056	7:100242838	rs866500	chr7.1		7	100242838	7:100220478	1.11852e-08	7:100161582	1.88989681703488e-11	3448	5249	0.998212457702769	0.965727451554265	99177830	101176370	ENSG00000066923.17	STAG3	protein_coding	100177918	1	64920	42560	-16336	1	1	2	99177830	101176370	1998540	103205
RA_Ishigaki_36333501_1	RA (Ishigaki, EAS)	IMD	LDG_UT	LDG_UT	Neutrophil	Sorted cell	ENSG00000196411	EPHB4	4066	8.57108651332428e-36	2.32794992218334e-06	3.68180877597523e-30	0.999997659571786	1.24782908324771e-08	7:100816805	rs73413159	chr7.1		7	100816805	7:100799808	3.73114e-38	7:100161582	1.88989681703488e-11	4672	6529	0.987280517628655	0.965727253861438	99829227	101826326	ENSG00000196411.9	EPHB4	protein_coding	100827523	-1	10718	27715	665941	0	0	38	99829227	101826326	1997099	103208
RA_Ishigaki_36333501_1	RA (Ishigaki, EAS)	IMD	LDG_UT	LDG_UT	Neutrophil	Sorted cell	ENSG00000064419	TNPO3	4403	1.31246259760081e-07	4.18280192318849e-06	0.030369584876584	0.967871371397613	0.00175472967762021	7:128936032	rs3757387	chr7.3		7	128936032	7:129072814	1.95958e-10	7:128936032	6.17787090946873e-12	4739	7605	0.988270771414922	0.999998602823973	128055361	130054347	ENSG00000064419.13	TNPO3	protein_coding	129055111	-1	119079	-17703	119079	3	1	3	128055361	130054347	1998986	103204
RA_Ishigaki_36333501_1	RA (Ishigaki, EAS)	IMD	LDG_UT	LDG_UT	Neutrophil	Sorted cell	ENSG00000128604	IRF5	4382	5.9455747198629e-07	2.98691666139677e-07	0.137576978457399	0.0675256396833429	0.79489648861012	7:128936032	rs3757387	chr7.3		7	128936032	7:128936032	1.89394e-09	7:128936032	6.17787090946873e-12	4675	7590	0.970804730419101	0.999998594686723	127938433	129937460	ENSG00000128604.19	IRF5	protein_coding	128937927	1	-1895	-1895	-1895	0	0	0	127938433	129937460	1999027	103207
RA_Ishigaki_36333501_1	RA (Ishigaki, EAS)	IMD	LDG_UT	LDG_UT	Neutrophil	Sorted cell	ENSG00000271553	AC018638.7	4242	2.24510452521649e-08	4.29852818185913e-06	0.00519503504872114	0.994652929481356	0.000147714490696234	7:128936032	rs3757387	chr7.3		7	128936032	7:128645325	1.38178e-08	7:128936032	6.17787090946873e-12	4518	7180	0.927463054777345	0.99999875281096	127667358	129666974	ENSG00000271553.1	AC018638.7	lncRNA	128667043	1	268989	-21718	268989	12	5	12	127667358	129666974	1999616	103210
RA_Ishigaki_36333501_1	RA (Ishigaki, EAS)	IMD	LDG_UT	LDG_UT	Neutrophil	Sorted cell	ENSG00000281490	CICP14	4232	1.12967762662839e-11	4.32160404518413e-06	2.61400518828746e-06	0.999992840833764	2.23545707050818e-07	7:128936032	rs3757387	chr7.3		7	128936032	7:128548141	7.82487e-13	7:128936032	6.17787090946873e-12	4504	7168	0.99991030720712	0.999998753140162	127659812	129658351	ENSG00000281490.1	CICP14	processed_pseudogene	128658791	-1	-277241	110650	-277241	13	6	13	127659812	129658351	1998539	103211
RA_Ishigaki_36333501_1	RA (Ishigaki, EAS)	IMD	LDG_UT	LDG_UT	Neutrophil	Sorted cell	ENSG00000164733	CTSB	4208	5.08462117960704e-32	5.3088357521702e-09	9.57765768192312e-24	0.999999994645933	4.5226487655503e-11	8:11862718	rs1293303	chr8.1		8	11862718	8:11862718	2.82655e-32	8:11495032	1.09875085716127e-14	5139	6295	0.999999915881267	0.999999999055836	10870908	12869279	ENSG00000164733.20	CTSB	protein_coding	11868087	-1	5369	5369	373055	0	0	4	10870908	12869279	1998371	103212
RA_Ishigaki_36333501_1	RA (Ishigaki, EAS)	IMD	LDG_UT	LDG_UT	Neutrophil	Sorted cell	ENSG00000134470	IL15RA	7272	3.63825439351729e-10	1.95311006108538e-05	1.86272724403768e-05	0.999960673619044	1.16764408048799e-06	10:5946256	rs594741	chr10.2		10	5946256	10:5946256	1.91587e-13	10:6469424	1.46631186600928e-10	7729	11720	0.999999295803867	0.999745968147867	4978222	6977855	ENSG00000134470.20	IL15RA	protein_coding	5977543	-1	31287	31287	-491881	0	0	11	4978222	6977855	1999633	103216
RA_Ishigaki_36333501_1	RA (Ishigaki, EAS)	IMD	LDG_UT	LDG_UT	Neutrophil	Sorted cell	ENSG00000134453	RBM17	7145	1.20581638035403e-06	1.78224184995123e-05	0.0629167720984093	0.929921074967469	0.00714312469924274	10:6469424	rs591441	chr10.2		10	6469424	10:6130531	2.138e-08	10:6469424	1.46631186600928e-10	7596	11500	0.986822427280928	0.99974595946305	5089618	7088276	ENSG00000134453.15	RBM17	protein_coding	6089034	1	380390	41497	380390	7	0	7	5089618	7088276	1998658	103215
RA_Ishigaki_36333501_1	RA (Ishigaki, EAS)	IMD	LDG_UT	LDG_UT	Neutrophil	Sorted cell	ENSG00000057608	GDI2	7384	1.05799951479127e-05	8.53948637223395e-06	0.536324947944774	0.432834665916019	0.0308212666576869	10:6479889	rs574752	chr10.2		10	6479889	10:5813440	1.21652e-10	10:6469424	1.46631186600928e-10	7833	11837	0.946109048895183	0.999746048349671	4842450	6842087	ENSG00000057608.16	GDI2	protein_coding	5813434	-1	-666455	-6	-655990	17	0	17	4842450	6842087	1999637	103213
RA_Ishigaki_36333501_1	RA (Ishigaki, EAS)	IMD	LDG_UT	LDG_UT	Neutrophil	Sorted cell	ENSG00000128815	WDFY4	3602	1.84503376885789e-11	0.000108754180614173	1.69496394924309e-07	0.999082619819456	0.000808456485083188	10:48725929	rs7072606	chr10.3		10	48725929	10:48725929	1.98158e-18	10:48817351	1.48625364972356e-10	3850	6134	0.999999987017746	0.999948300455738	47695841	49683217	ENSG00000128815.19	WDFY4	protein_coding	48684873	1	41056	41056	132478	0	0	0	47685118	49683217	1998099	103214
RA_Ishigaki_36333501_1	RA (Ishigaki, EAS)	IMD	LDG_UT	LDG_UT	Neutrophil	Sorted cell	ENSG00000204161	TMEM273	4175	9.67889188646338e-07	0.000107851138853988	0.0088916710229952	0.99079156463167	0.000207945317291963	10:48817351	rs7097397	chr10.3		10	48817351	10:49179907	1.6748e-07	10:48817351	1.48625364972356e-10	4597	7020	0.950218090017714	0.999944171426234	48189113	50179380	ENSG00000204161.13	C10orf128	protein_coding	49188391	-1	371040	8484	371040	8	0	8	48189113	50188555	1999442	103218
RA_Ishigaki_36333501_1	RA (Ishigaki, EAS)	IMD	LDG_UT	LDG_UT	Neutrophil	Sorted cell	ENSG00000225830	ERCC6	4391	3.28703901156634e-16	0.000108841413246612	3.01969583095399e-12	0.999890662487701	4.9609603437964e-07	10:49540515	rs11101152	chr10.3		10	49540515	10:49539034	1.10035e-19	10:48817351	1.48625364972356e-10	4946	7061	0.998108136126652	0.99993976880866	48539999	50539512	ENSG00000225830.12	ERCC6	protein_coding	49539121	-1	-1394	87	721770	0	0	12	48539999	50539512	1999513	103219
RA_Ishigaki_36333501_1	RA (Ishigaki, EAS)	IMD	LDG_UT	LDG_UT	Neutrophil	Sorted cell	ENSG00000148572	NRBF2	4574	1.17846113589985e-18	1.19541777068517e-07	9.8581518788604e-12	0.999999879765959	6.82404379335667e-10	10:63154433	rs16918239	chr10.6		10	63154433	10:63166454	5.27955e-24	10:62306382	7.89516861329708e-13	4806	7957	0.94977563916769	0.999999953953357	62133856	64132310	ENSG00000148572.15	NRBF2	protein_coding	63133328	1	21105	33126	-826946	0	0	8	62133856	64132310	1998454	103217
RA_Ishigaki_36333501_1	RA (Ishigaki, EAS)	IMD	LDG_UT	LDG_UT	Neutrophil	Sorted cell	ENSG00000148572	NRBF2	4574	1.17846113589985e-18	1.19541777068517e-07	9.8581518788604e-12	0.999999879765959	6.82404379335667e-10	10:63154433	rs16918239	chr10.7		10	63154433	10:63166454	5.27955e-24	10:62306382	7.89516861329708e-13	4806	7957	0.94977563916769	0.999999953953357	62133856	64132310	ENSG00000148572.15	NRBF2	protein_coding	63133328	1	21105	33126	-826946	0	0	8	62133856	64132310	1998454	103217
RA_Ishigaki_36333501_1	RA (Ishigaki, EAS)	IMD	LDG_UT	LDG_UT	Neutrophil	Sorted cell	ENSG00000148572	NRBF2	4574	1.17846113589985e-18	1.19541777068517e-07	9.8581518788604e-12	0.999999879765959	6.82404379335667e-10	10:63154433	rs16918239	chr10.8		10	63154433	10:63166454	5.27955e-24	10:62306382	7.89516861329708e-13	4806	7957	0.94977563916769	0.999999953953357	62133856	64132310	ENSG00000148572.15	NRBF2	protein_coding	63133328	1	21105	33126	-826946	0	0	8	62133856	64132310	1998454	103217
RA_Ishigaki_36333501_1	RA (Ishigaki, EAS)	IMD	LDG_UT	LDG_UT	Neutrophil	Sorted cell	ENSG00000110203	FOLR3	5377	9.19283368964199e-13	2.67829366695581e-05	3.4322543039385e-08	0.999972943225811	2.39514058374374e-07	11:72138695	rs652197	chr11.1		11	72138695	11:72138695	1.42494e-16	11:72700742	1.69459024050297e-10	5790	8941	0.999870755058307	0.999991793826142	71115096	73109675	ENSG00000110203.8	FOLR3	protein_coding	72135725	1	2970	2970	565017	0	0	17	71115096	73109675	1994579	103220
RA_Ishigaki_36333501_1	RA (Ishigaki, EAS)	IMD	LDG_UT	LDG_UT	Neutrophil	Sorted cell	ENSG00000186635	ARAP1	3917	4.89397399897834e-27	9.95537092492127e-07	1.82723376409508e-22	0.0352402547386225	0.964758749724282	11:72693848	rs79145843	chr11.1		11	72693848	11:72693848	1.45178e-30	11:72700742	1.69459024050297e-10	4209	6644	0.999999999995981	0.999992732165782	71794069	73792804	ENSG00000186635.14	ARAP1	protein_coding	72752408	-1	58560	58560	51666	2	2	1	71794069	73792804	1998735	103221
RA_Ishigaki_36333501_1	RA (Ishigaki, EAS)	IMD	LDG_UT	LDG_UT	Neutrophil	Sorted cell	ENSG00000214530	STARD10	3918	5.57007375569206e-22	2.67827839323387e-05	2.07966528885389e-17	0.999972863674458	3.53541606554387e-07	11:72787990	rs663015	chr11.1		11	72787990	11:72786417	1.66237e-26	11:72700742	1.69459024050297e-10	4210	6645	0.999999859528922	0.999992734200402	71795075	73793991	ENSG00000214530.8	STARD10	protein_coding	72794047	-1	6057	7630	93305	0	0	3	71795075	73793991	1998916	103222
RA_Ishigaki_36333501_1	RA (Ishigaki, EAS)	IMD	LDG_UT	LDG_UT	Neutrophil	Sorted cell	ENSG00000142208	AKT1	4372	1.4567782826386e-15	7.72724955181889e-14	0.0184915922530463	0.980855903343862	0.000652504403014971	14:104924797	rs2582530	chr14.1		14	104924797	14:104792100	1.84672e-10	14:104925560	2.95715891724159e-19	5103	6892	0.998428417979781	0.999999999998889	103796128	105532207	ENSG00000142208.15	AKT1	protein_coding	104795748	-1	-129049	3648	-129812	5	0	6	103796128	105532661	1736533	103224
RA_Ishigaki_36333501_1	RA (Ishigaki, EAS)	IMD	LDG_UT	LDG_UT	Neutrophil	Sorted cell	ENSG00000259225	LINC02345	5278	1.5521368991051e-07	0.000322554721035879	0.000480808982942708	0.999185084229048	1.13968532834641e-05	15:38546063	rs8035957	chr15.1		15	38546063	15:38069246	5.72562e-10	15:38546063	1.13790395110346e-09	5555	8094	0.999989014767376	0.99990279773031	36985946	38984748	ENSG00000259225.6	LINC02345	lncRNA	37984682	1	561381	84564	561381	7	0	7	36985946	38984748	1998802	103228
RA_Ishigaki_36333501_1	RA (Ishigaki, EAS)	IMD	LDG_UT	LDG_UT	Neutrophil	Sorted cell	ENSG00000153786	ZDHHC7	8471	2.65876825547037e-05	0.000552758565999604	0.0457546709481212	0.951236781459825	0.0024292013435003	16:85982420	rs9933582	chr16.1		16	85982420	16:84985248	5.57623e-11	16:85982420	1.54331451124252e-09	9198	12334	0.948985191230359	0.999805755447803	84011573	86011467	ENSG00000153786.12	ZDHHC7	protein_coding	85011535	-1	-970885	26287	-970885	26	0	26	84011573	86011467	1999894	103229
RA_Ishigaki_36333501_1	RA (Ishigaki, EAS)	IMD	LDG_UT	LDG_UT	Neutrophil	Sorted cell	ENSG00000154889	MPPE1	5792	4.17211833694758e-14	1.82640320494112e-05	2.28429390469221e-09	0.999981633016119	1.00667495586865e-07	18:11916904	rs8084344	chr18.1		18	11916904	18:11916844	1.69146e-17	18:12847137	1.43844729766458e-10	6316	8405	0.999999977050228	0.999950047428918	10909870	12908046	ENSG00000154889.16	MPPE1	protein_coding	11908317	-1	-8587	-8527	-938820	1	1	19	10909870	12908489	1998619	103232
RA_Ishigaki_36333501_1	RA (Ishigaki, EAS)	IMD	LDG_UT	LDG_UT	Neutrophil	Sorted cell	ENSG00000154889	MPPE1	5792	4.17211833694758e-14	1.82640320494112e-05	2.28429390469221e-09	0.999981633016119	1.00667495586865e-07	18:11916904	rs8084344	chr18.2		18	11916904	18:11916844	1.69146e-17	18:12847137	1.43844729766458e-10	6316	8405	0.999999977050228	0.999950047428918	10909870	12908046	ENSG00000154889.16	MPPE1	protein_coding	11908317	-1	-8587	-8527	-938820	1	1	19	10909870	12908489	1998619	103232
RA_Ishigaki_36333501_1	RA (Ishigaki, EAS)	IMD	LDG_UT	LDG_UT	Neutrophil	Sorted cell	ENSG00000101639	CEP192	5777	6.84593666775533e-12	1.82632380166907e-05	3.74840858833603e-07	0.99998117905461	1.82859668130181e-07	18:12847137	rs657555	chr18.1		18	12847137	18:12958329	4.15405e-13	18:12847137	1.43844729766458e-10	6155	8655	0.94406843333194	0.99994962353631	11991702	13991304	ENSG00000101639.18	CEP192	protein_coding	12991362	1	-144225	-33033	-144225	5	1	5	11991702	13991304	1999602	103230
RA_Ishigaki_36333501_1	RA (Ishigaki, EAS)	IMD	LDG_UT	LDG_UT	Neutrophil	Sorted cell	ENSG00000101639	CEP192	5777	6.84593666775533e-12	1.82632380166907e-05	3.74840858833603e-07	0.99998117905461	1.82859668130181e-07	18:12847137	rs657555	chr18.2		18	12847137	18:12958329	4.15405e-13	18:12847137	1.43844729766458e-10	6155	8655	0.94406843333194	0.99994962353631	11991702	13991304	ENSG00000101639.18	CEP192	protein_coding	12991362	1	-144225	-33033	-144225	5	1	5	11991702	13991304	1999602	103230
RA_Ishigaki_36333501_1	RA (Ishigaki, EAS)	IMD	LDG_UT	LDG_UT	Neutrophil	Sorted cell	ENSG00000141401	IMPA2	5751	5.18222145529924e-06	1.28995313262936e-05	0.283745402040152	0.70627615981575	0.00996035639131608	18:12847137	rs657555	chr18.1		18	12847137	18:11936878	2.49701e-09	18:12847137	1.43844729766458e-10	6271	8357	0.960962976099245	0.999949985354423	10981362	12979057	ENSG00000141401.11	IMPA2	protein_coding	11981507	1	865630	-44629	865630	16	1	16	10981362	12979057	1997695	103231
RA_Ishigaki_36333501_1	RA (Ishigaki, EAS)	IMD	LDG_UT	LDG_UT	Neutrophil	Sorted cell	ENSG00000141401	IMPA2	5751	5.18222145529924e-06	1.28995313262936e-05	0.283745402040152	0.70627615981575	0.00996035639131608	18:12847137	rs657555	chr18.2		18	12847137	18:11936878	2.49701e-09	18:12847137	1.43844729766458e-10	6271	8357	0.960962976099245	0.999949985354423	10981362	12979057	ENSG00000141401.11	IMPA2	protein_coding	11981507	1	865630	-44629	865630	16	1	16	10981362	12979057	1997695	103231
RA_Ishigaki_36333501_1	RA (Ishigaki, EAS)	IMD	LDG_UT	LDG_UT	Neutrophil	Sorted cell	ENSG00000174652	ZNF266	5174	3.35765273986672e-07	0.00590540375318826	5.65081701414235e-05	0.993859300101708	0.000178452209688351	19:9287701	rs11667308	chr19.1		19	9287701	19:9361060	5.3618e-10	19:10359243	3.46090047795672e-09	6024	7352	0.965241333720379	0.998519488072118	8435935	10435217	ENSG00000174652.17	ZNF266	protein_coding	9435573	-1	147872	74513	-923670	6	2	47	8435935	10435217	1999282	103240
RA_Ishigaki_36333501_1	RA (Ishigaki, EAS)	IMD	LDG_UT	LDG_UT	Neutrophil	Sorted cell	ENSG00000076662	ICAM3	4786	0.00375168321024059	0.00192386246130496	0.637339365222247	0.326767073422553	0.0302180156836547	19:10359243	rs55882956	chr19.1		19	10359243	19:10498980	6.23517e-08	19:10359243	3.46090047795672e-09	5536	7570	0.92527762827298	0.998154772433073	9340061	11339584	ENSG00000076662.9	ICAM3	protein_coding	10339624	-1	-19619	-159356	-19619	0	4	0	9339854	11339584	1999730	103233
RA_Ishigaki_36333501_1	RA (Ishigaki, EAS)	IMD	LDG_UT	LDG_UT	Neutrophil	Sorted cell	ENSG00000105397	TYK2	4750	0.00077185050764099	0.00504265986539563	0.13111930788178	0.856616804651336	0.00644937709384795	19:10359243	rs55882956	chr19.1		19	10359243	19:10355447	3.72944e-09	19:10359243	3.46090047795672e-09	5495	7517	0.981847336399285	0.998173329752741	9382521	11380027	ENSG00000105397.13	TYK2	protein_coding	10380572	-1	21329	25125	21329	0	0	0	9381465	11380027	1998562	103234
RA_Ishigaki_36333501_1	RA (Ishigaki, EAS)	IMD	LDG_UT	LDG_UT	Neutrophil	Sorted cell	ENSG00000129354	AP1M2	4577	3.42067221399403e-05	0.0058145829575912	0.00581055440215903	0.987697870833406	0.000642785084703873	19:10359243	rs55882956	chr19.1		19	10359243	19:10598016	6.79132e-11	19:10359243	3.46090047795672e-09	5318	7319	0.994163832652233	0.998192558736105	9588222	11586964	ENSG00000129354.11	AP1M2	protein_coding	10587312	-1	228069	-10704	228069	9	0	9	9588222	11586964	1998742	103238
RA_Ishigaki_36333501_1	RA (Ishigaki, EAS)	IMD	LDG_UT	LDG_UT	Neutrophil	Sorted cell	ENSG00000183401	CCDC159	4258	1.1143252739177e-05	0.00584361768914128	0.00189187465154919	0.992115081327753	0.000138283078816941	19:10359243	rs55882956	chr19.1		19	10359243	19:11321225	1.34565e-10	19:10359243	3.46090047795672e-09	4891	7048	0.999892473127012	0.998433074116429	10345173	12341342	ENSG00000183401.11	CCDC159	protein_coding	11346519	1	-987276	-25294	-987276	35	4	35	10345173	12343728	1998555	103241
RA_Ishigaki_36333501_1	RA (Ishigaki, EAS)	IMD	LDG_UT	LDG_UT	Neutrophil	Sorted cell	ENSG00000105514	RAB3D	4257	7.02908536401689e-07	0.00585464137932372	0.000119338067626405	0.993986412139385	3.89055051284447e-05	19:11321225	rs651774	chr19.1		19	11321225	19:11321225	7.32535e-14	19:10359243	3.46090047795672e-09	4890	7042	0.999990742700587	0.99843608183671	10346796	12345773	ENSG00000105514.7	RAB3D	protein_coding	11339657	-1	18432	18432	980414	2	2	33	10346796	12345773	1998977	103235
RA_Ishigaki_36333501_1	RA (Ishigaki, EAS)	IMD	LDG_UT	LDG_UT	Neutrophil	Sorted cell	ENSG00000105518	TMEM205	4258	5.26240051026678e-09	0.00585537079649844	8.93437497317311e-07	0.994110476785901	3.32537177013143e-05	19:11321225	rs651774	chr19.1		19	11321225	19:11321225	1.40885e-14	19:10359243	3.46090047795672e-09	4891	7043	0.999999947287545	0.998436081255248	10346796	12346501	ENSG00000105518.13	TMEM205	protein_coding	11346268	-1	25043	25043	987025	3	3	34	10346796	12346501	1999705	103236
RA_Ishigaki_36333501_1	RA (Ishigaki, EAS)	IMD	LDG_UT	LDG_UT	Neutrophil	Sorted cell	ENSG00000105520	PLPPR2	4247	3.97954943330599e-12	0.0058554479135225	6.75629863024673e-10	0.994111336900078	3.32145067910231e-05	19:11321225	rs651774	chr19.1		19	11321225	19:11321225	5.93906e-21	19:10359243	3.46090047795672e-09	4881	7021	0.99999999994391	0.998449681524312	10355447	12355223	ENSG00000105520.10	PLPPR2	protein_coding	11355432	1	-34207	-34207	-996189	5	5	36	10355447	12355223	1999776	103237
RA_Ishigaki_36333501_1	RA (Ishigaki, EAS)	IMD	LDG_UT	LDG_UT	Neutrophil	Sorted cell	ENSG00000130167	TSPAN16	4303	2.84444309928425e-11	0.00585519534685258	4.82937607318193e-09	0.994111586536809	3.32132585195861e-05	19:11321225	rs651774	chr19.1		19	11321225	19:11321225	5.73621e-17	19:10359243	3.46090047795672e-09	4933	7149	0.999999999426705	0.998386263039609	10296312	12295983	ENSG00000130167.13	TSPAN16	protein_coding	11296160	1	25065	25065	-936917	0	0	30	10296312	12295983	1999671	103239
RA_Ishigaki_36333501_1	RA (Ishigaki, EAS)	IMD	LDG_UT	LDG_UT	Neutrophil	Sorted cell	ENSG00000267174	CTC-510F12.4	4300	5.60826908759961e-24	0.00585527151787021	9.52175357672498e-22	0.994111515010008	3.32134721205516e-05	19:11321225	rs651774	chr19.1		19	11321225	19:11321225	2.04914e-30	19:10359243	3.46090047795672e-09	4939	7116	0.999999998664462	0.998406171355682	10324817	12324251	ENSG00000267174.5	AC011472.2	lncRNA	11321327	-1	102	102	962084	0	0	31	10324817	12324251	1999434	103242
RA_Ishigaki_36333501_1	RA (Ishigaki, EAS)	IMD	LDG_UT	LDG_UT	Neutrophil	Sorted cell	ENSG00000101457	DNTTIP1	5207	4.44908854011752e-13	0.000249528991742072	1.78254766851934e-09	0.999749313637616	1.1555876501059e-06	20:45771792	rs377770	chr20.1		20	45771792	20:45746167	9.04707e-17	20:46118343	9.5785525246784e-10	5501	7706	0.906126572555668	0.999877555614563	44792315	46791896	ENSG00000101457.12	DNTTIP1	protein_coding	45791954	1	-20162	-45787	326389	1	1	19	44792315	46791896	1999581	103245
RA_Ishigaki_36333501_1	RA (Ishigaki, EAS)	IMD	LDG_UT	LDG_UT	Neutrophil	Sorted cell	ENSG00000168612	ZSWIM1	5297	6.21402668458716e-16	0.000249528643509711	2.4896817698499e-12	0.999749349238917	1.12211508072254e-06	20:45856484	rs2007155	chr20.1		20	45856484	20:45856484	2.95362e-18	20:46118343	9.5785525246784e-10	5596	7865	0.921422214821123	0.999876292273656	44881235	46880329	ENSG00000168612.4	ZSWIM1	protein_coding	45881227	1	-24743	-24743	237116	2	2	13	44881235	46880329	1999094	103246
RA_Ishigaki_36333501_1	RA (Ishigaki, EAS)	IMD	LDG_UT	LDG_UT	Neutrophil	Sorted cell	ENSG00000062598	ELMO2	5386	2.85305253473174e-06	0.000246484388659259	0.0114315795735006	0.987609523294936	0.000709559690369133	20:46118343	rs1883832	chr20.1		20	46118343	20:46416191	3.6538e-09	20:46118343	9.5785525246784e-10	5717	8214	0.999634800741245	0.999868727821025	45433303	47432542	ENSG00000062598.17	ELMO2	protein_coding	46406615	-1	288272	-9576	288272	2	0	2	45433303	47432542	1999239	103243
RA_Ishigaki_36333501_1	RA (Ishigaki, EAS)	IMD	LDG_UT	LDG_UT	Neutrophil	Sorted cell	ENSG00000064601	CTSA	5288	1.46611984640939e-05	0.000233621861206392	0.0587408456478357	0.936007995962742	0.00500287532975243	20:46118343	rs1883832	chr20.1		20	46118343	20:45893955	4.914e-08	20:46118343	9.5785525246784e-10	5588	7859	0.98750696505028	0.999876274504549	44890896	46887870	ENSG00000064601.16	CTSA	protein_coding	45891335	1	227008	2620	227008	10	1	10	44890896	46889831	1998935	103244
RA_Ishigaki_36333501_1	RA (Ishigaki, EAS)	IMD	LDG_UT	LDG_UT	Neutrophil	Sorted cell	ENSG00000172315	TP53RK	5027	1.60223205143095e-24	0.000249514054608476	6.41979967473816e-21	0.999749219302286	1.2666431048441e-06	20:46685796	rs72485816	chr20.1		20	46685796	20:46685796	4.36152e-29	20:46118343	9.5785525246784e-10	5366	7803	0.938330054338765	0.999869433958534	45690894	47689674	ENSG00000172315.5	TP53RK	protein_coding	46689444	-1	3648	3648	571101	0	0	7	45690894	47689674	1998780	103247
RA_Ishigaki_36333501_1	RA (Ishigaki, EAS)	IMD	LDG_UT	LDG_UT	Neutrophil	Sorted cell	ENSG00000160213	CSTB	4047	8.75431276309127e-19	1.25569729508842e-07	6.97167356862069e-12	0.999999871974212	2.44908691734184e-09	21:43794700	rs2838367	chr21.2		21	43794700	21:43794700	4.23809e-22	21:44289258	3.51007435992207e-13	4563	8320	0.97481866542612	0.999995369033222	42776461	44776393	ENSG00000160213.6	CSTB	protein_coding	43776308	-1	-18392	-18392	-512950	1	1	18	42776461	44776393	1999932	103249
RA_Ishigaki_36333501_1	RA (Ishigaki, EAS)	IMD	LDG_UT	LDG_UT	Neutrophil	Sorted cell	ENSG00000241945	PWP2	4388	2.43919595628398e-37	1.25569728780859e-07	1.94250291666617e-30	0.999999871975043	2.45522644100948e-09	21:44019172	rs2299813	chr21.2		21	44019172	21:44018551	6.70063e-38	21:44289258	3.51007435992207e-13	4912	8375	0.92952732395101	0.999995368908064	43125852	45106742	ENSG00000241945.7	PWP2	protein_coding	44107399	1	-88227	-88848	181859	1	1	11	43125852	45106742	1980890	103254
RA_Ishigaki_36333501_1	RA (Ishigaki, EAS)	IMD	LDG_UT	LDG_UT	Neutrophil	Sorted cell	ENSG00000160221	GATD3	4454	1.63048598423995e-37	1.25569728754775e-07	1.29847041305541e-30	0.999999872054709	2.37556626386285e-09	21:44056380	rs8133422	chr21.2		21	44056380	21:44056380	2.82052e-39	21:44289258	3.51007435992207e-13	4983	8387	0.946831810264907	0.999995369135126	43148907	45133595	ENSG00000160221.16	C21orf33	protein_coding	44133683	1	-77303	-77303	155575	1	1	10	43148907	45133595	1984688	103250
RA_Ishigaki_36333501_1	RA (Ishigaki, EAS)	IMD	LDG_UT	LDG_UT	Neutrophil	Sorted cell	ENSG00000142185	TRPM2	4796	3.09029640997062e-09	1.22376502112414e-07	0.0246101989092579	0.974568320575192	0.00082135504875329	21:44289258	rs2075875	chr21.2		21	44289258	21:44325276	9.88095e-14	21:44289258	3.51007435992207e-13	5239	8653	0.981412086770442	0.999995369305318	43350488	45349841	ENSG00000142185.16	TRPM2	protein_coding	44353621	1	-64363	-28345	-64363	6	5	6	43350488	45349841	1999353	103248
RA_Ishigaki_36333501_1	RA (Ishigaki, EAS)	IMD	LDG_UT	LDG_UT	Neutrophil	Sorted cell	ENSG00000183255	PTTG1IP	5218	2.80929577807391e-08	9.65122874908696e-08	0.223723938262493	0.768579684478117	0.00769625265414528	21:44289258	rs2075875	chr21.2		21	44289258	21:44875071	1.84592e-08	21:44289258	3.51007435992207e-13	5737	8545	0.958730767686187	0.999995374580626	43874281	45873554	ENSG00000183255.11	PTTG1IP	protein_coding	44873690	-1	584432	-1381	584432	20	1	20	43874281	45873554	1999273	103252
RA_Ishigaki_36333501_1	RA (Ishigaki, EAS)	IMD	LDG_UT	LDG_UT	Neutrophil	Sorted cell	ENSG00000227039	ITGB2-AS1	5294	3.60396793865585e-09	1.21876192030872e-07	0.0287009259521097	0.970584220122378	0.000714728445350451	21:44289258	rs2075875	chr21.2		21	44289258	21:44929581	6.92892e-08	21:44289258	3.51007435992207e-13	5815	8599	0.925355920245101	0.999995374621311	43921851	45919454	ENSG00000227039.6	ITGB2-AS1	lncRNA	44921051	1	-631793	8530	-631793	23	0	23	43921851	45919454	1997603	103253
RA_Ishigaki_36333501_1	RA (Ishigaki, EAS)	IMD	LDG_UT	LDG_UT	Neutrophil	Sorted cell	ENSG00000160255	ITGB2	5288	1.26255422879551e-20	1.25569728548675e-07	1.00546053872843e-13	0.999999873548085	8.82087414046652e-10	21:44908184	rs760462	chr21.2		21	44908184	21:44908184	9.30967e-27	21:44289258	3.51007435992207e-13	5807	8607	0.999999938842776	0.999995374375666	43932163	45931259	ENSG00000160255.17	ITGB2	protein_coding	44920899	-1	12715	12715	631641	0	0	22	43932163	45931259	1999096	103251
RA_Ishigaki_36333501_1	RA (Ishigaki, EAS)	IMD	LDG_UT	LDG_UT	Neutrophil	Sorted cell	ENSG00000100242	SUN2	3789	4.89402097530099e-17	2.74557631437589e-08	1.78251127518801e-09	0.999999951322836	1.94388922038377e-08	22:38699693	rs926299	chr22.3		22	38699693	22:38698614	2.03863e-16	22:39353976	1.53603446007062e-13	4239	6231	0.963739124553082	0.999778204574317	37796445	39793912	ENSG00000100242.15	SUN2	protein_coding	38755998	-1	56305	57384	-597978	9	9	24	37795333	39793912	1998579	103255
RA_Ishigaki_36333501_1	RA (Ishigaki, EAS)	IMD	LDG_UT	LDG_UT	Neutrophil	Sorted cell	ENSG00000128383	APOBEC3A	3790	1.13434593850761e-08	1.56717043862725e-08	0.413154017001214	0.570766165748975	0.016079790234648	22:39352907	rs1807560	chr22.3		22	39352907	22:39010876	3.37279e-07	22:39353976	1.53603446007062e-13	4230	6156	0.979399944005561	0.999778204886584	37952819	39952516	ENSG00000128383.12	APOBEC3A	protein_coding	38957609	1	395298	53267	396367	20	2	20	37952819	39952516	1999697	103256
RA_Ishigaki_36333501_1	RA (Ishigaki, EAS)	IMD	LDG_UT	LDG_UT	Neutrophil	Sorted cell	ENSG00000179750	APOBEC3B	3795	1.94682716059325e-09	2.53837689189128e-08	0.0709077746478557	0.924524177778209	0.00456802024334028	22:39352907	rs1807560	chr22.3		22	39352907	22:39012302	6.41015e-08	22:39353976	1.53603446007062e-13	4235	6145	0.99485108511407	0.999778204931946	37983767	39980968	ENSG00000179750.15	APOBEC3B	protein_coding	38982347	1	370560	29955	371629	19	1	19	37983767	39980968	1997201	103257
RA_Ishigaki_36333501_1	RA (Ishigaki, EAS)	IMD	LDG_UT	LDG_UT	Neutrophil	Sorted cell	ENSG00000239713	APOBEC3G	3783	6.31613576118598e-09	2.08882890887635e-08	0.23004771059557	0.760779595816325	0.00917266638368115	22:39352907	rs1807560	chr22.3		22	39352907	22:39077230	9.96344e-13	22:39353976	1.53603446007062e-13	4229	6095	0.987091377846165	0.999778205115502	38077027	40076395	ENSG00000239713.8	APOBEC3G	protein_coding	39077275	1	275632	-45	276701	12	0	12	38077027	40076395	1999368	103258
RA_Ishigaki_36333501_1	RA (Ishigaki, EAS)	IMD	LDG_UT	LDG_UT	Neutrophil	Sorted cell	ENSG00000244627	TPTEP2	4057	2.65160733604763e-10	2.71792402257759e-08	0.00965773952630393	0.989927124253417	0.00041510877587744	22:39352907	rs1807560	chr22.3		22	39352907	22:38347297	9.75471e-09	22:39353976	1.53603446007062e-13	4490	6798	0.999617749408182	0.999778226363036	37399109	39398236	ENSG00000244627.5	Z98749.2	transcribed_unprocessed_pseudogene	38384096	-1	-968811	36799	-969880	45	0	45	37399109	39398236	1999127	103259
RA_Ishigaki_36333501_1	RA (Ishigaki, EAS)	IMD	Neu_BP	Neu_BP	Neutrophil	Sorted cell	ENSG00000228037	RP3-395M20.9	4056	3.84237449243236e-06	0.000134575874472721	0.0195878085586089	0.685456577650661	0.294817195541765	1:2556224	rs2227312	chr1.1		1	2556224	1:2567815	1.97865e-07	1:2786542	1.00916082751205e-09	6210	8472	0.97280140197241	0.978629382035957	1585173	3581431	ENSG00000228037	ENSG00000228037	lncRNA	2577043	1	-20819	-9228	209499	1	0	5	1582238	3581431	1999193	180734
RA_Ishigaki_36333501_1	RA (Ishigaki, EAS)	IMD	Neu_BP	Neu_BP	Neutrophil	Sorted cell	ENSG00000116213	WRAP73	5496	1.16940630023375e-29	0.000476349461491454	2.45375564544116e-26	0.999520159975207	3.49056329420572e-06	1:3654319	rs6697769	chr1.1		1	3654319	1:3654319	9.00446e-28	1:2786542	1.00916082751205e-09	7932	10138	1	0.997695121570217	2768235	4652641	ENSG00000116213	ENSG00000116213	protein_coding	3650103	-1	-4216	-4216	863561	1	1	8	2656363	4652647	1996284	180735
RA_Ishigaki_36333501_1	RA (Ishigaki, EAS)	IMD	Neu_BP	Neu_BP	Neutrophil	Sorted cell	ENSG00000235169	SMIM1	5975	1.62325197384266e-09	0.000511675190404235	3.17077487764197e-06	0.999479346446727	5.80596473795568e-06	1:3772081	rs1175551	chr1.1		1	3772081	1:3772081	5.05346e-13	1:2786542	1.00916082751205e-09	8396	10887	0.998510691361686	0.997684407411342	2777655	4772653	ENSG00000235169	ENSG00000235169	protein_coding	3772749	1	-668	-668	-986207	0	0	13	2773812	4772653	1998841	180736
RA_Ishigaki_36333501_1	RA (Ishigaki, EAS)	IMD	Neu_BP	Neu_BP	Neutrophil	Sorted cell	ENSG00000159339	PADI4	3651	9.38312901972876e-27	7.56907052449703e-21	8.1979495589169e-07	0.660623659244077	0.339375520960966	1:17325142	rs13375202	chr1.2		1	17325142	1:17325142	6.9723e-13	1:17348042	1.0787159684891e-26	6426	7087	0.958820613249205	0.999999999917274	16308428	18308154	ENSG00000159339	ENSG00000159339	protein_coding	17308197	1	16945	16945	39845	0	0	0	16308428	18308154	1999726	180739
RA_Ishigaki_36333501_1	RA (Ishigaki, EAS)	IMD	Neu_BP	Neu_BP	Neutrophil	Sorted cell	ENSG00000037637	FBXO42	3507	7.03123805050426e-32	1.14457023091383e-20	6.14312504427626e-12	0.999999999993676	1.78966893447391e-13	1:17348042	rs2240335	chr1.2		1	17348042	1:16299017	6.34581e-19	1:17348042	1.0787159684891e-26	6547	5950	0.988655741404312	0.999999999917274	15353955	17352277	ENSG00000037637	ENSG00000037637	protein_coding	16352480	-1	-995562	53463	-995562	30	0	30	15352897	17352295	1999398	180737
RA_Ishigaki_36333501_1	RA (Ishigaki, EAS)	IMD	Neu_BP	Neu_BP	Neutrophil	Sorted cell	ENSG00000226029	LINC01772	3644	2.15279261165876e-30	1.14457023069931e-20	1.88087419495993e-10	0.999999999806249	5.66421994131191e-12	1:17348042	rs2240335	chr1.2		1	17348042	1:16453565	7.37019e-17	1:17348042	1.0787159684891e-26	6659	6127	0.999999996774668	0.999999999917274	15461056	17460819	ENSG00000226029	ENSG00000226029	lncRNA	16460948	1	887094	-7383	887094	25	0	25	15461056	17460819	1999763	180738
RA_Ishigaki_36333501_1	RA (Ishigaki, EAS)	IMD	Neu_BP	Neu_BP	Neutrophil	Sorted cell	ENSG00000116127	ALMS1	2400	2.6012230503295e-12	0.00107780122109115	2.4108400347034e-09	0.998917146554676	5.0498107932833e-06	2:73379365	rs6546827	chr2.1		2	73379365	2:73379365	1.81248e-15	2:73990729	8.8103094995342e-09	3905	4851	0.950121615351262	0.999764169402233	72387410	74385252	ENSG00000116127	ENSG00000116127	protein_coding	73385836	1	-6471	-6471	604893	0	0	15	72387410	74385323	1997913	180779
RA_Ishigaki_36333501_1	RA (Ishigaki, EAS)	IMD	Neu_BP	Neu_BP	Neutrophil	Sorted cell	ENSG00000124356	STAMBP	2615	1.22874944378501e-09	0.00107780524763053	1.13881198477296e-06	0.998916033795333	5.02091630114243e-06	2:73839334	rs1474335	chr2.1		2	73839334	2:73839334	5.79647e-14	2:73990729	8.8103094995342e-09	4040	5354	0.971898578921234	0.999744170571003	72832886	74827633	ENSG00000124356	ENSG00000124356	protein_coding	73828961	1	10373	10373	161768	0	0	6	72831987	74828063	1996076	180780
RA_Ishigaki_36333501_1	RA (Ishigaki, EAS)	IMD	Neu_BP	Neu_BP	Neutrophil	Sorted cell	ENSG00000115274	INO80B	3451	4.87423346622195e-12	0.00107777523583468	4.51756790716764e-09	0.998910441089732	1.177915199053e-05	2:74508487	rs3806607	chr2.1		2	74508487	2:74454375	9.44584e-18	2:73990729	8.8103094995342e-09	4877	6814	0.999099363181318	0.999669581494427	73456388	75454951	ENSG00000115274	ENSG00000115274	protein_coding	74455087	1	53400	-712	-464358	11	0	17	73456388	75454951	1998563	180781
RA_Ishigaki_36333501_1	RA (Ishigaki, EAS)	IMD	Neu_BP	Neu_BP	Neutrophil	Sorted cell	ENSG00000159399	HK2	3808	2.11163617859153e-11	0.00107776250203599	1.95715718688442e-08	0.998917630141119	4.58776415603983e-06	2:74858036	rs3771781	chr2.1		2	74858036	2:74858036	8.08754e-15	2:73990729	8.8103094995342e-09	5226	7281	0.999999996925368	0.999651935836915	73834290	75834118	ENSG00000159399	ENSG00000159399	protein_coding	74834127	1	23909	23909	-843398	0	0	40	73834290	75834118	1999828	180782
RA_Ishigaki_36333501_1	RA (Ishigaki, EAS)	IMD	Neu_BP	Neu_BP	Neutrophil	Sorted cell	ENSG00000115350	POLE4	3844	4.92594793176209e-25	0.00107777250384908	4.56551469623937e-22	0.998911512693225	1.07148029256863e-05	2:74958729	rs12366	chr2.1		2	74958729	2:74958729	3.54402e-25	2:73990729	8.8103094995342e-09	5166	7334	0.9999999989269	0.999658510132544	73958749	75958282	ENSG00000115350	ENSG00000115350	protein_coding	74958643	1	86	86	-967914	0	0	43	73958749	75958337	1999588	180783
RA_Ishigaki_36333501_1	RA (Ishigaki, EAS)	IMD	Neu_BP	Neu_BP	Neutrophil	Sorted cell	ENSG00000135945	REV1	3292	2.97650208255796e-11	1.22582518711986e-05	2.42812573217968e-06	0.9999850818388	2.31753831743389e-07	2:99506568	rs6707827	chr2.2		2	99506568	2:99506568	1.32472e-13	2:100177940	4.2242225691045e-10	4412	7435	0.999140238469047	0.988815486510076	98490227	100489993	ENSG00000135945	ENSG00000135945	protein_coding	99490017	-1	-16551	-16551	-687923	0	0	1	98490227	100489993	1999766	180787
RA_Ishigaki_36333501_1	RA (Ishigaki, EAS)	IMD	Neu_BP	Neu_BP	Neutrophil	Sorted cell	ENSG00000144214	LYG1	3041	5.26163090029568e-09	1.22528493982756e-05	0.000429225363244609	0.999544377899321	1.4138626407311e-05	2:100177940	rs11891046	chr2.2		2	100177940	2:99442408	3.84369e-10	2:100177940	4.2242225691045e-10	4232	6880	0.920854255241688	0.988820608153886	98305363	100304674	ENSG00000144214	ENSG00000144214	protein_coding	99301197	-1	-876743	-141211	-876743	5	3	5	98304980	100304674	1999694	180786
RA_Ishigaki_36333501_1	RA (Ishigaki, EAS)	IMD	Neu_BP	Neu_BP	Neutrophil	Sorted cell	ENSG00000158411	MITD1	2915	1.79147201311544e-07	1.22366931202788e-05	0.0144222655332447	0.985115452280992	0.000449866345441763	2:100177940	rs11891046	chr2.2		2	100177940	2:99186357	3.78841e-07	2:100177940	4.2242225691045e-10	4324	6659	0.960321388044183	0.988680511663189	98181281	100180388	ENSG00000158411	ENSG00000158411	protein_coding	99181058	-1	-996882	-5299	-996882	8	1	8	98181281	100180388	1999107	180785
RA_Ishigaki_36333501_1	RA (Ishigaki, EAS)	IMD	Neu_BP	Neu_BP	Neutrophil	Sorted cell	ENSG00000151690	MFSD6	3380	3.91805133603491e-51	2.52198331496905e-07	1.55355918414335e-44	0.999999746092716	1.70895165806165e-09	2:190398229	rs62180964	chr2.3		2	190398229	2:190398229	6.42826e-38	2:191079016	2.97652454336996e-13	4373	7090	0.965012785285215	0.999999920766276	189408583	191408207	ENSG00000151690	ENSG00000151690	protein_coding	190408355	1	-10126	-10126	670661	0	0	11	189408583	191408207	1999624	180790
RA_Ishigaki_36333501_1	RA (Ishigaki, EAS)	IMD	Neu_BP	Neu_BP	Neutrophil	Sorted cell	ENSG00000155545	MIER3	4494	1.84127002968537e-07	2.54200172194042e-06	0.0671489709806668	0.927026744014135	0.00582155887647319	5:56148856	rs7731626	chr5.1		5	56148856	5:56969341	2.83141e-07	5:56148856	2.61609713417871e-12	6286	8492	0.950638351211625	0.99999899367442	55971986	57971445	ENSG00000155545	ENSG00000155545	protein_coding	56952123	-1	803267	-17218	803267	12	0	12	55971986	57971445	1999459	180817
RA_Ishigaki_36333501_1	RA (Ishigaki, EAS)	IMD	Neu_BP	Neu_BP	Neutrophil	Sorted cell	ENSG00000225940	C5orf67	4507	7.41077569486172e-07	1.97844798275891e-06	0.270262336588982	0.721500409401553	0.00823453448391301	5:56148856	rs7731626	chr5.1		5	56148856	5:56672191	4.99891e-07	5:56148856	2.61609713417871e-12	6463	8301	0.932169778385486	0.999999039198737	55606801	57606134	ENSG00000225940	ENSG00000225940	lncRNA	56670140	-1	521284	-2051	521284	5	0	5	55606801	57606134	1999333	180814
RA_Ishigaki_36333501_1	RA (Ishigaki, EAS)	IMD	Neu_BP	Neu_BP	Neutrophil	Sorted cell	ENSG00000271828		4391	1.20601707843263e-08	2.72963193906443e-06	0.00439820364262676	0.995464667179837	0.000134387485426411	5:56148856	rs7731626	chr5.1		5	56148856	5:56951701	1.50019e-10	5:56148856	2.61609713417871e-12	6193	8335	0.989041643082805	0.999999002120282	55927927	57927861	ENSG00000271828	ENSG00000271828	lncRNA	56927874	1	-779018	23827	-779018	10	1	10	55927927	57927861	1999934	180816
RA_Ishigaki_36333501_1	RA (Ishigaki, EAS)	IMD	Neu_BP	Neu_BP	Neutrophil	Sorted cell	ENSG00000248727	LINC01948	4356	1.79199716526825e-59	2.742060049272e-06	6.53520413956569e-54	0.999997239482015	1.8457926485466e-08	5:56415464	rs158214	chr5.1		5	56415464	5:56415464	1.70719e-41	5:56148856	2.61609713417871e-12	6350	8120	0.999888862279754	0.999999040955316	55481995	57481850	ENSG00000248727	ENSG00000248727	lncRNA	56481835	-1	66371	66371	332979	0	0	2	55481995	57481850	1999855	180813
RA_Ishigaki_36333501_1	RA (Ishigaki, EAS)	IMD	Neu_BP	Neu_BP	Neutrophil	Sorted cell	ENSG00000155542	SETD9	4365	7.84716946443381e-48	2.74205984771324e-06	2.86177118410732e-42	0.999997246481012	1.14591433045935e-08	5:56936768	rs2591970	chr5.1		5	56936768	5:56936768	2.47384e-37	5:56148856	2.61609713417871e-12	6177	8278	0.956769245190927	0.999999008100953	55909291	57908553	ENSG00000155542	ENSG00000155542	protein_coding	56909596	1	27172	27172	-760740	1	1	9	55909291	57908553	1999262	180815
RA_Ishigaki_36333501_1	RA (Ishigaki, EAS)	IMD	Neu_BP	Neu_BP	Neutrophil	Sorted cell	ENSG00000112149	CD83	4084	1.40313665066657e-15	1.83217303600186e-05	3.44988524635296e-12	0.0431338535159051	0.956847824750282	6:14113572	rs6926225	chr6.1		6	14113572	6:14113572	1.09129e-17	6:14111156	4.76425937194525e-09	5454	7967	0.993585059307653	0.999841252454037	13117891	15115990	ENSG00000112149	ENSG00000112149	protein_coding	14117772	1	-4200	-4200	-6616	0	0	0	13117891	15116030	1998139	180818
RA_Ishigaki_36333501_1	RA (Ishigaki, EAS)	IMD	Neu_BP	Neu_BP	Neutrophil	Sorted cell	ENSG00000096401	CDC5L	3924	1.89653409674506e-20	4.440450523525e-15	4.27102038368754e-06	0.999995450686835	2.78292778121446e-07	6:44266184	rs2233424	chr6.7		6	44266184	6:44387662	1.21922e-18	6:44266184	1.30162950923778e-20	5850	7424	0.92046554924138	0.997140885832487	43388113	45387077	ENSG00000096401	ENSG00000096401	protein_coding	44387706	1	-121522	-44	-121522	5	0	5	43388113	45387077	1998964	180820
RA_Ishigaki_36333501_1	RA (Ishigaki, EAS)	IMD	Neu_BP	Neu_BP	Neutrophil	Sorted cell	ENSG00000112715	VEGFA	3843	5.3551037668585e-18	4.43488835867721e-15	0.00120597659616394	0.998742741648855	5.12817549736485e-05	6:44266884	rs28362855	chr6.7		6	44266884	6:43725262	6.86474e-11	6:44266184	1.30162950923778e-20	5286	7409	0.99974332895086	0.997140885832487	42772256	44769730	ENSG00000112715	ENSG00000112715	protein_coding	43770211	1	496673	-44949	495973	16	1	16	42770418	44769730	1999312	180819
RA_Ishigaki_36333501_1	RA (Ishigaki, EAS)	IMD	Neu_BP	Neu_BP	Neutrophil	Sorted cell	ENSG00000027697	IFNGR1	3725	9.81566936579024e-06	0.000113003783041619	0.0795354381323514	0.915649554397189	0.00469218801805141	6:137907383	rs9494894	chr6.10		6	137907383	6:137219198	9.00831e-08	6:137921501	1.27141728142725e-09	5042	8113	0.989150805973245	0.999467632644838	136222925	138219381	ENSG00000027697	ENSG00000027697	protein_coding	137219385	-1	-687998	187	-702116	7	0	7	136220236	138219381	1999145	180821
RA_Ishigaki_36333501_1	RA (Ishigaki, EAS)	IMD	Neu_BP	Neu_BP	Neutrophil	Sorted cell	ENSG00000024862	CCDC28A	4330	4.49348653246778e-07	0.000122924410434383	0.00364107017159771	0.996055600109081	0.000179955960233679	6:137921501	rs6570194	chr6.10		6	137921501	6:138779057	2.78749e-09	6:137921501	1.27141728142725e-09	5913	8483	0.916658270836645	0.999466121758423	137775225	139773288	ENSG00000024862	ENSG00000024862	protein_coding	138773769	1	-852268	5288	-852268	9	0	9	137773938	139773288	1999350	180823
RA_Ishigaki_36333501_1	RA (Ishigaki, EAS)	IMD	Neu_BP	Neu_BP	Neutrophil	Sorted cell	ENSG00000051620	HEBP2	4515	1.13798861901763e-06	0.000122204594086034	0.00922114255809735	0.990225196540021	0.000430318319176327	6:137921501	rs6570194	chr6.10		6	137921501	6:138400748	4.84544e-13	6:137921501	1.27141728142725e-09	6102	8886	0.939898906676359	0.999463239137405	137404382	139400705	ENSG00000051620	ENSG00000051620	protein_coding	138404223	1	-482722	-3475	-482722	5	1	5	137404382	139402675	1998293	180822
RA_Ishigaki_36333501_1	RA (Ishigaki, EAS)	IMD	Neu_BP	Neu_BP	Neutrophil	Sorted cell	ENSG00000060762	MPC1	6007	1.20176664665834e-152	3.23627412158102e-26	3.71342661811099e-127	1	2.21393321469384e-28	6:166258351	rs9355564	chr6.14		6	166258351	6:166258351	1.0466e-62	6:167126317	1.42667604277199e-32	7904	11314	0.917357083417442	0.999998037233022	165383429	167383008	ENSG00000060762	ENSG00000060762	protein_coding	166382940	-1	124589	124589	-743377	4	4	14	165383427	167383008	1999581	180826
RA_Ishigaki_36333501_1	RA (Ishigaki, EAS)	IMD	Neu_BP	Neu_BP	Neutrophil	Sorted cell	ENSG00000071242	RPS6KA2	5377	3.03277217408307e-53	2.919082075292e-26	1.03894720860522e-27	0.999999999911168	8.88308237244396e-11	6:166976754	rs444210	chr6.14		6	166976754	6:166992586	4.57248e-28	6:167126317	1.42667604277199e-32	7863	10205	0.910455329873097	0.999998037233022	165907667	167905802	ENSG00000071242	ENSG00000071242	protein_coding	166627251	-1	-349503	-365335	-499066	3	3	10	165907667	167905802	1998135	180829
RA_Ishigaki_36333501_1	RA (Ishigaki, EAS)	IMD	Neu_BP	Neu_BP	Neutrophil	Sorted cell	ENSG00000026297	RNASET2	5347	7.10448727139377e-207	2.90649735956768e-26	2.44434671444206e-181	1	1.72879922484442e-14	6:166992586	rs422694	chr6.14		6	166992586	6:166992586	2.99581e-75	6:167126317	1.42667604277199e-32	7829	10161	0.999829889526776	0.999998037233022	165958004	167957101	ENSG00000026297	ENSG00000026297	protein_coding	166956550	-1	-36036	-36036	-169767	0	0	7	165958004	167957101	1999097	180830
RA_Ishigaki_36333501_1	RA (Ishigaki, EAS)	IMD	Neu_BP	Neu_BP	Neutrophil	Sorted cell	ENSG00000227598	RP1-167A14.2	5391	1.58385040907074e-53	2.91851004300612e-26	5.42691436976978e-28	0.999999999999986	1.69383313598655e-14	6:166992586	rs422694	chr6.14		6	166992586	6:166992586	1.54006e-28	6:167126317	1.42667604277199e-32	7891	10203	0.930020180413325	0.999998037233022	166000029	167998849	ENSG00000227598	ENSG00000227598	lncRNA	166999065	-1	6479	6479	-127252	1	1	5	166000000	167998849	1998849	180831
RA_Ishigaki_36333501_1	RA (Ishigaki, EAS)	IMD	Neu_BP	Neu_BP	Neutrophil	Sorted cell	ENSG00000130396	AFDN	5704	2.15171149543077e-49	2.93824516579799e-26	7.32311762298579e-24	1	2.19494527891605e-25	6:167126317	rs3093018	chr6.14		6	167126317	6:167706443	3.507e-27	6:167126317	1.42667604277199e-32	8589	10272	0.999999999999997	0.999998037233022	166827011	168826886	ENSG00000130396	ENSG00000130396	protein_coding	167826911	1	-700594	-120468	-700594	5	0	5	166827011	168826886	1999875	180833
RA_Ishigaki_36333501_1	RA (Ishigaki, EAS)	IMD	Neu_BP	Neu_BP	Neutrophil	Sorted cell	ENSG00000198818	SFT2D1	5971	1.38756123481823e-48	3.21081867334251e-26	4.3215185159421e-23	1	2.33592078706605e-24	6:167126317	rs3093018	chr6.14		6	167126317	6:166260711	1.08496e-25	6:167126317	1.42667604277199e-32	7827	11225	0.948410675802781	0.999998037233022	165343247	167341487	ENSG00000198818	ENSG00000198818	protein_coding	166342545	-1	-783772	81834	-783772	16	2	16	165342739	167341956	1999217	180824
RA_Ishigaki_36333501_1	RA (Ishigaki, EAS)	IMD	Neu_BP	Neu_BP	Neutrophil	Sorted cell	ENSG00000232082	RPS6KA2-IT1	6137	7.5887209599367e-30	3.28110287742408e-26	0.000231139295846351	0.999366402538818	0.000402458165331257	6:167126317	rs3093018	chr6.14		6	167126317	6:166946901	3.07577e-09	6:167126317	1.42667604277199e-32	8085	11478	0.921073390056054	0.999998037233022	165465649	167465015	ENSG00000232082	ENSG00000232082	lncRNA	166465383	-1	-660934	-481518	-660934	12	3	12	165465649	167465015	1999366	180827
RA_Ishigaki_36333501_1	RA (Ishigaki, EAS)	IMD	Neu_BP	Neu_BP	Neutrophil	Sorted cell	ENSG00000235272	RAMACL	5868	1.46970901182076e-36	3.16105183818705e-26	4.64943026974216e-11	0.999999998806075	1.14743482569871e-09	6:167126317	rs3093018	chr6.14		6	167126317	6:166998128	2.80876e-17	6:167126317	1.42667604277199e-32	8219	11051	0.955171924829537	0.999998037233022	165587751	167503798	ENSG00000235272	ENSG00000235272	protein_coding	166586678	-1	-539639	-411450	-539639	11	5	11	165587751	167587292	1999541	180828
RA_Ishigaki_36333501_1	RA (Ishigaki, EAS)	IMD	Neu_BP	Neu_BP	Neutrophil	Sorted cell	ENSG00000285730		5397	1.01339146356433e-42	2.92108418945725e-26	3.46923059329084e-17	0.999999999999986	1.94353175755082e-14	6:167126317	rs3093018	chr6.14		6	167126317	6:166998128	1.66519e-21	6:167126317	1.42667604277199e-32	7897	10212	0.939251461407714	0.999998037233022	166000029	167999471	ENSG00000285730	ENSG00000285730	lncRNA	166999511	-1	-126806	1383	-126806	2	3	2	166000000	167999471	1999471	180832
RA_Ishigaki_36333501_1	RA (Ishigaki, EAS)	IMD	Neu_BP	Neu_BP	Neutrophil	Sorted cell	ENSG00000286760		5972	4.06894172651278e-32	3.21138631657459e-26	1.26703416032608e-06	0.99999863302703	9.99388145700188e-08	6:167126317	rs3093018	chr6.14		6	167126317	6:166342866	5.41801e-13	6:167126317	1.42667604277199e-32	7828	11227	0.951862485897447	0.999998037233022	165343247	167342608	ENSG00000286760	ENSG00000286760	lncRNA	166342623	1	783694	243	783694	15	0	15	165342739	167342608	1999869	180825
RA_Ishigaki_36333501_1	RA (Ishigaki, EAS)	IMD	Neu_BP	Neu_BP	Neutrophil	Sorted cell	ENSG00000106261	ZKSCAN1	2132	3.97779279937074e-08	8.0117292059973e-07	0.0176081535948365	0.3533903313698	0.629000674084516	7:100161582	rs34130487	chr7.1		7	100161582	7:100073309	4.183e-07	7:100161582	1.88989681703488e-11	4059	4980	0.923389910536529	0.995174634501007	99016002	101015436	ENSG00000106261	ENSG00000106261	protein_coding	100015596	1	145986	57713	145986	17	1	17	99016002	101015436	1999434	180834
RA_Ishigaki_36333501_1	RA (Ishigaki, EAS)	IMD	Neu_BP	Neu_BP	Neutrophil	Sorted cell	ENSG00000197093	GAL3ST4	2258	4.16237612184573e-07	1.82428404081118e-06	0.184252326805968	0.807523695703592	0.00822173696878693	7:100161582	rs34130487	chr7.1		7	100161582	7:100123017	1.1423e-07	7:100161582	1.88989681703488e-11	4304	5220	0.919667306023679	0.995174613461959	99169065	101167897	ENSG00000197093	ENSG00000197093	protein_coding	100168617	-1	7035	45600	7035	0	7	0	99169065	101167897	1998832	180836
RA_Ishigaki_36333501_1	RA (Ishigaki, EAS)	IMD	Neu_BP	Neu_BP	Neutrophil	Sorted cell	ENSG00000213420	GPC2	2275	1.76313013772904e-09	2.25720289024402e-06	0.000780469666937287	0.999176525078114	4.07462889292592e-05	7:100161582	rs34130487	chr7.1		7	100161582	7:100123017	6.85125e-11	7:100161582	1.88989681703488e-11	4320	5246	0.972042146670813	0.995174613199308	99177830	101176248	ENSG00000213420	ENSG00000213420	protein_coding	100177381	-1	15799	54364	15799	1	8	1	99177830	101176248	1998418	180837
RA_Ishigaki_36333501_1	RA (Ishigaki, EAS)	IMD	Neu_BP	Neu_BP	Neutrophil	Sorted cell	ENSG00000146826	TRAPPC14	2257	3.77089418715579e-11	2.25894170808215e-06	1.66922932917372e-05	0.999946246807796	3.48019194940393e-05	7:100221304	rs705867	chr7.1		7	100221304	7:100123017	4.70417e-13	7:100161582	1.88989681703488e-11	4328	5222	0.967694714979994	0.995174630033552	99158974	101158656	ENSG00000146826	ENSG00000146826	protein_coding	100158723	-1	-62581	35706	-2859	4	6	0	99158974	101158656	1999682	180835
RA_Ishigaki_36333501_1	RA (Ishigaki, EAS)	IMD	Neu_BP	Neu_BP	Neutrophil	Sorted cell	ENSG00000146834	MEPCE	2440	8.12435669673172e-14	2.25905813035828e-06	3.59633819132502e-08	0.999997579113422	1.2586498358482e-07	7:100400984	rs11769886	chr7.1		7	100400984	7:100400984	1.96551e-14	7:100161582	1.88989681703488e-11	4645	5699	0.911054201877125	0.99517781950029	99428870	101427976	ENSG00000146834	ENSG00000146834	protein_coding	100429831	1	-28847	-28847	-268249	1	1	13	99428870	101427976	1999106	180838
RA_Ishigaki_36333501_1	RA (Ishigaki, EAS)	IMD	Neu_BP	Neu_BP	Neutrophil	Sorted cell	ENSG00000106330	MOSPD3	2881	1.2969171424203e-26	2.2590584313399e-06	5.74095017006388e-21	0.999997722360292	1.85812743921512e-08	7:100611981	rs6969697	chr7.1		7	100611981	7:100611981	3.28338e-25	7:100161582	1.88989681703488e-11	5245	6220	0.999990343716172	0.995177798829741	99613025	101611824	ENSG00000106330	ENSG00000106330	protein_coding	100612540	1	-559	-559	-450958	0	0	30	99613025	101611918	1998893	180839
RA_Ishigaki_36333501_1	RA (Ishigaki, EAS)	IMD	Neu_BP	Neu_BP	Neutrophil	Sorted cell	ENSG00000196411	EPHB4	3118	1.76228373969359e-44	2.2590584150406e-06	7.80094807930867e-39	0.999997730589999	1.03515865702474e-08	7:100804240	rs2553022	chr7.1		7	100804240	7:100804240	4.07464e-35	7:100161582	1.88989681703488e-11	5784	6533	0.971093049811215	0.995177802860788	99830581	101826705	ENSG00000196411	ENSG00000196411	protein_coding	100827523	-1	23283	23283	665941	0	0	38	99827862	101827295	1999433	180840
RA_Ishigaki_36333501_1	RA (Ishigaki, EAS)	IMD	Neu_BP	Neu_BP	Neutrophil	Sorted cell	ENSG00000273270	LINC03072	3434	1.67890281021056e-38	4.3216263658025e-06	3.88486967082289e-33	0.999995657540758	2.08328764016356e-08	7:128675828	rs17169357	chr7.3		7	128675828	7:128675828	4.61301e-32	7:128936032	6.17787090946873e-12	5159	7086	0.942022481028922	0.99999634999876	127531237	129531066	ENSG00000273270	ENSG00000273270	lncRNA	128531612	-1	-144216	-144216	-404420	12	12	22	127531237	129531066	1999829	180842
RA_Ishigaki_36333501_1	RA (Ishigaki, EAS)	IMD	Neu_BP	Neu_BP	Neutrophil	Sorted cell	ENSG00000128594	LRRC4	3777	5.44493503341413e-09	4.31600636250224e-06	0.00125992145045389	0.998694845304373	4.09117938741219e-05	7:128936032	rs3757387	chr7.3		7	128936032	7:128091566	1.9275e-09	7:128936032	6.17787090946873e-12	5249	7436	0.99469017868316	0.999997439513297	127032759	129031056	ENSG00000128594	ENSG00000128594	protein_coding	128031437	-1	-904595	-60129	-904595	34	0	34	127032759	129031782	1999023	180841
RA_Ishigaki_36333501_1	RA (Ishigaki, EAS)	IMD	Neu_BP	Neu_BP	Neutrophil	Sorted cell	ENSG00000128595	CALU	3636	9.17448089674688e-07	3.33441085294338e-06	0.212291395267813	0.771528175520485	0.0161761773527595	7:128936032	rs3757387	chr7.3		7	128936032	7:128733774	5.57676e-07	7:128936032	6.17787090946873e-12	5384	7227	0.947268148470116	0.999996382035553	127739738	129739173	ENSG00000128595	ENSG00000128595	protein_coding	128739359	1	196673	-5585	196673	7	0	7	127739738	129739173	1999435	180844
RA_Ishigaki_36333501_1	RA (Ishigaki, EAS)	IMD	Neu_BP	Neu_BP	Neutrophil	Sorted cell	ENSG00000128604	IRF5	4000	6.43437437557442e-16	1.61720683219554e-08	1.48887169714422e-10	0.0017456009414522	0.998254382737593	7:128936032	rs3757387	chr7.3		7	128936032	7:128936032	1.07638e-14	7:128936032	6.17787090946873e-12	5773	7589	0.999998274545078	0.999996343898397	127941624	129937157	ENSG00000128604	ENSG00000128604	protein_coding	128937927	1	-1895	-1895	-1895	0	0	0	127937620	129937157	1999537	180845
RA_Ishigaki_36333501_1	RA (Ishigaki, EAS)	IMD	Neu_BP	Neu_BP	Neutrophil	Sorted cell	ENSG00000271553	AC018638.7	3582	2.81888534871489e-11	4.32159645609163e-06	6.52271345381996e-06	0.999988713057357	4.42604545059411e-07	7:128936032	rs3757387	chr7.3		7	128936032	7:128653133	5.22205e-11	7:128936032	6.17787090946873e-12	5328	7180	0.922880988860083	0.999996383754696	127667358	129666974	ENSG00000271553	ENSG00000271553	lncRNA	128667043	1	268989	-13910	268989	12	3	12	127667358	129666974	1999616	180843
RA_Ishigaki_36333501_1	RA (Ishigaki, EAS)	IMD	Neu_BP	Neu_BP	Neutrophil	Sorted cell	ENSG00000273329		3724	4.97544574411304e-11	4.32157460763293e-06	1.15128524176773e-05	0.999983784178151	3.81345068907648e-07	7:128936032	rs3757387	chr7.3		7	128936032	7:129606195	2.8239e-11	7:128936032	6.17787090946873e-12	5723	6897	0.942254531630304	0.999996503868032	128611716	130610829	ENSG00000273329	ENSG00000273329	lncRNA	129611661	-1	675629	5466	675629	15	0	15	128611716	130611385	1999669	180847
RA_Ishigaki_36333501_1	RA (Ishigaki, EAS)	IMD	Neu_BP	Neu_BP	Neutrophil	Sorted cell	ENSG00000064419	TNPO3	4093	6.15625515151953e-52	4.32162558205307e-06	1.42451676385154e-46	0.999995603867617	7.45068025065396e-08	7:129072814	rs12537496	chr7.3		7	129072814	7:129072814	6.26464e-40	7:128936032	6.17787090946873e-12	6047	7605	0.999999999989247	0.999996377120956	128055361	130053737	ENSG00000064419	ENSG00000064419	protein_coding	129055111	-1	-17703	-17703	119079	1	1	3	128055361	130054898	1999537	180846
RA_Ishigaki_36333501_1	RA (Ishigaki, EAS)	IMD	Neu_BP	Neu_BP	Neutrophil	Sorted cell	ENSG00000255310	AF131215.2	5289	5.20478681907967e-19	5.30885536539398e-09	9.80397172735753e-11	0.999999994546386	4.67178324571296e-11	8:11060050	rs11781155	chr8.1		8	11060050	8:11060050	5.32718e-17	8:11495032	1.09875085716127e-14	8453	9596	0.999999824922952	0.999996303266453	10109960	12038007	ENSG00000255310	ENSG00000255310	lncRNA	11109726	-1	49676	49676	-385306	2	2	12	10109960	12097516	1987556	180849
RA_Ishigaki_36333501_1	RA (Ishigaki, EAS)	IMD	Neu_BP	Neu_BP	Neutrophil	Sorted cell	ENSG00000254556		5188	5.62844581617359e-13	5.30819712994808e-09	0.000106019949650517	0.999875970321286	1.80044203027433e-05	8:11495032	rs2618476	chr8.1		8	11495032	8:11060050	1.05166e-10	8:11495032	1.09875085716127e-14	8320	9423	0.970586903724926	0.999996303297406	10139195	12038007	ENSG00000254556	ENSG00000254556	lncRNA	11138607	-1	-356425	78557	-356425	10	4	10	10138879	12131389	1992510	180851
RA_Ishigaki_36333501_1	RA (Ishigaki, EAS)	IMD	Neu_BP	Neu_BP	Neutrophil	Sorted cell	ENSG00000254936		5219	1.2685557850856e-11	5.29506957875068e-09	0.00238950902001776	0.997402826131007	0.000207659541219483	8:11495032	rs2618476	chr8.1		8	11495032	8:10978998	6.32109e-09	8:11495032	1.09875085716127e-14	8358	9482	0.911218580094784	0.999996303286957	10127068	12038007	ENSG00000254936	ENSG00000254936	lncRNA	11126064	-1	-368968	147066	-368968	11	3	11	10126216	12123810	1997594	180850
RA_Ishigaki_36333501_1	RA (Ishigaki, EAS)	IMD	Neu_BP	Neu_BP	Neutrophil	Sorted cell	ENSG00000269918	AF131215.9	5296	2.10858001444992e-15	5.30885275348838e-09	3.97181663056273e-07	0.999999502366644	9.51428351437357e-08	8:11495032	rs2618476	chr8.1		8	11495032	8:11060050	1.00758e-13	8:11495032	1.09875085716127e-14	8464	9609	0.999608300517257	0.999996303264629	10106723	12038007	ENSG00000269918	ENSG00000269918	lncRNA	11106704	-1	-388328	46654	-388328	13	1	13	10106723	12097516	1990793	180848
RA_Ishigaki_36333501_1	RA (Ishigaki, EAS)	IMD	Neu_BP	Neu_BP	Neutrophil	Sorted cell	ENSG00000164733	CTSB	3708	1.71497588918969e-155	5.3088553680471e-09	3.23040610661528e-147	0.999999994645862	4.53039539355391e-11	8:11862718	rs1293303	chr8.1		8	11862718	8:11862718	9.64758e-67	8:11495032	1.09875085716127e-14	7424	6296	1	0.999996304120052	10871446	12869279	ENSG00000164733	ENSG00000164733	protein_coding	11868087	-1	5369	5369	373055	0	0	4	10869562	12869279	1999717	180852
RA_Ishigaki_36333501_1	RA (Ishigaki, EAS)	IMD	Neu_BP	Neu_BP	Neutrophil	Sorted cell	ENSG00000057608	GDI2	6838	5.35032776221707e-97	1.97186615654747e-05	2.71327752799891e-92	0.999979882533264	3.98805178886244e-07	10:5813440	rs3736461	chr10.2		10	5813440	10:5813440	2.7353e-55	10:6469424	1.46631186600928e-10	9067	11835	1	0.999971486639739	4842450	6842087	ENSG00000057608	ENSG00000057608	protein_coding	5813434	-1	-6	-6	-655990	0	0	17	4842255	6842087	1999832	180740
RA_Ishigaki_36333501_1	RA (Ishigaki, EAS)	IMD	Neu_BP	Neu_BP	Neutrophil	Sorted cell	ENSG00000134470	IL15RA	6606	9.58082286143846e-43	1.9525409803418e-05	4.90675065409756e-38	0.999980050154753	4.24435441581615e-07	10:5946256	rs594741	chr10.2		10	5946256	10:5946256	8.86083e-35	10:6469424	1.46631186600928e-10	8963	11719	1	0.999971405795084	4978433	6977855	ENSG00000134470	ENSG00000134470	protein_coding	5977543	-1	31287	31287	-491881	0	0	11	4978213	6977855	1999642	180742
RA_Ishigaki_36333501_1	RA (Ishigaki, EAS)	IMD	Neu_BP	Neu_BP	Neutrophil	Sorted cell	ENSG00000170525	PFKFB3	6148	2.75676493670942e-09	1.88261369218188e-05	0.000146407478540576	0.999826703161431	8.06046634115185e-06	10:6469424	rs591441	chr10.2		10	6469424	10:6413173	1.22343e-10	10:6469424	1.46631186600928e-10	8458	11301	0.999945407409633	0.999971326577695	5145166	7144756	ENSG00000170525	ENSG00000170525	protein_coding	6202932	1	266492	210241	266492	4	4	4	5145166	7144756	1999590	180743
RA_Ishigaki_36333501_1	RA (Ishigaki, EAS)	IMD	Neu_BP	Neu_BP	Neutrophil	Sorted cell	ENSG00000134452	FBH1	6617	1.14973053218503e-09	1.94225715253708e-05	5.91907074841167e-05	0.999917554600407	3.83097085405847e-06	10:6479185	rs643610	chr10.2		10	6479185	10:5946256	3.76912e-12	10:6469424	1.46631186600928e-10	8956	11658	0.998043612729494	0.999971423655557	4890457	6889478	ENSG00000134452	ENSG00000134452	protein_coding	5890243	1	588942	56013	579181	13	1	13	4890457	6889751	1999294	180741
RA_Ishigaki_36333501_1	RA (Ishigaki, EAS)	IMD	Neu_BP	Neu_BP	Neutrophil	Sorted cell	ENSG00000212743	LINC02656	5547	4.52481161658623e-07	1.70399532383036e-05	0.02567530254797	0.966890218943659	0.00741698607397093	10:6479185	rs643610	chr10.2		10	6479185	10:6398529	6.87444e-08	10:6469424	1.46631186600928e-10	8030	10577	0.993333737709213	0.999971488221536	5350464	7348650	ENSG00000212743	ENSG00000212743	lncRNA	6350316	1	128869	48213	119108	0	0	0	5350464	7350063	1999599	180745
RA_Ishigaki_36333501_1	RA (Ishigaki, EAS)	IMD	Neu_BP	Neu_BP	Neutrophil	Sorted cell	ENSG00000215244	LINC02649	5799	7.13032537894445e-08	1.80694815182461e-05	0.00392790444133385	0.995397924710356	0.000656030063536667	10:6479185	rs643610	chr10.2		10	6479185	10:6397189	7.0535e-09	10:6469424	1.46631186600928e-10	8195	10895	0.999004975181273	0.999971418335824	5271529	7270951	ENSG00000215244	ENSG00000215244	lncRNA	6271198	1	207987	125991	198226	1	1	1	5271529	7271170	1999641	180744
RA_Ishigaki_36333501_1	RA (Ishigaki, EAS)	IMD	Neu_BP	Neu_BP	Neutrophil	Sorted cell	ENSG00000128815	WDFY4	3143	1.26801276078025e-21	0.00010875467316106	1.16487077690937e-17	0.999082496922473	0.000808748404368623	10:48725929	rs7072606	chr10.3		10	48725929	10:48725929	3.68249e-27	10:48817351	1.48625364972356e-10	5285	6134	0.999999999999998	0.99994364949507	47691492	49683217	ENSG00000128815	ENSG00000128815	protein_coding	48684873	1	41056	41056	132478	0	0	0	47684893	49683217	1998324	180746
RA_Ishigaki_36333501_1	RA (Ishigaki, EAS)	IMD	Neu_BP	Neu_BP	Neutrophil	Sorted cell	ENSG00000228403	RP11-563N6.6	3457	8.03654941214286e-15	0.000108754572067686	7.38285911726472e-11	0.999083492739057	0.000807752615039129	10:48725929	rs7072606	chr10.3		10	48725929	10:48725929	1.60917e-21	10:48817351	1.48625364972356e-10	5578	6750	0.999999999983136	0.999939760133066	47989098	49873413	ENSG00000228403	ENSG00000228403	lncRNA	48878022	1	-152093	-152093	-60671	0	0	0	47882213	49876474	1994261	180747
RA_Ishigaki_36333501_1	RA (Ishigaki, EAS)	IMD	Neu_BP	Neu_BP	Neutrophil	Sorted cell	ENSG00000225830	ERCC6	3661	3.20523518355391e-08	0.000108808077405014	0.000294452576498829	0.99957774345266	1.89638410825706e-05	10:48817351	rs7097397	chr10.3		10	48817351	10:49539034	1.99406e-16	10:48817351	1.48625364972356e-10	6157	7062	0.963455641458594	0.999933102986459	48539985	50539235	ENSG00000225830	ENSG00000225830	protein_coding	49539121	-1	721770	87	721770	12	0	12	48539581	50539512	1999931	180749
RA_Ishigaki_36333501_1	RA (Ishigaki, EAS)	IMD	Neu_BP	Neu_BP	Neutrophil	Sorted cell	ENSG00000226576		3521	9.36458503494861e-06	9.87559120709738e-05	0.086028746311659	0.907218293420388	0.00664483977084692	10:48817351	rs7097397	chr10.3		10	48817351	10:48725929	1.49639e-10	10:48817351	1.48625364972356e-10	5557	6863	0.980949490632873	0.999939342184874	47989098	49925760	ENSG00000226576	ENSG00000226576	lncRNA	48984564	1	-167213	-258635	-167213	3	3	3	47984911	49984080	1999169	180748
RA_Ishigaki_36333501_1	RA (Ishigaki, EAS)	IMD	Neu_BP	Neu_BP	Neutrophil	Sorted cell	ENSG00000148572	NRBF2	4280	2.24014455995516e-08	9.63302893956562e-08	0.187390149148849	0.805798091734854	0.00681164038456371	10:62306382	rs3956896	chr10.6		10	62306382	10:63154433	1.57255e-09	10:62306382	7.89516861329708e-13	5963	7959	0.901238642420624	0.999978014646332	62133856	64132310	ENSG00000148572	ENSG00000148572	protein_coding	63133328	1	-826946	21105	-826946	8	0	8	62133611	64132310	1998699	180750
RA_Ishigaki_36333501_1	RA (Ishigaki, EAS)	IMD	Neu_BP	Neu_BP	Neutrophil	Sorted cell	ENSG00000148572	NRBF2	4280	2.24014455995516e-08	9.63302893956562e-08	0.187390149148849	0.805798091734854	0.00681164038456371	10:62306382	rs3956896	chr10.7		10	62306382	10:63154433	1.57255e-09	10:62306382	7.89516861329708e-13	5963	7959	0.901238642420624	0.999978014646332	62133856	64132310	ENSG00000148572	ENSG00000148572	protein_coding	63133328	1	-826946	21105	-826946	8	0	8	62133611	64132310	1998699	180750
RA_Ishigaki_36333501_1	RA (Ishigaki, EAS)	IMD	Neu_BP	Neu_BP	Neutrophil	Sorted cell	ENSG00000148572	NRBF2	4280	2.24014455995516e-08	9.63302893956562e-08	0.187390149148849	0.805798091734854	0.00681164038456371	10:62306382	rs3956896	chr10.8		10	62306382	10:63154433	1.57255e-09	10:62306382	7.89516861329708e-13	5963	7959	0.901238642420624	0.999978014646332	62133856	64132310	ENSG00000148572	ENSG00000148572	protein_coding	63133328	1	-826946	21105	-826946	8	0	8	62133611	64132310	1998699	180750
RA_Ishigaki_36333501_1	RA (Ishigaki, EAS)	IMD	Neu_BP	Neu_BP	Neutrophil	Sorted cell	ENSG00000110200	ANAPC15	4690	1.77178100773691e-09	2.76168688260252e-05	6.41493436866325e-05	0.999900085431139	8.14658456650806e-06	11:72135636	rs499716	chr11.1		11	72135636	11:72135636	4.06075e-11	11:72700742	1.69459024050297e-10	6167	8949	0.994466010004665	0.969724993950287	71113917	73109675	ENSG00000110200	ENSG00000110200	protein_coding	72112695	-1	-22941	-22941	-588047	0	0	18	71113280	73110024	1996744	180763
RA_Ishigaki_36333501_1	RA (Ishigaki, EAS)	IMD	Neu_BP	Neu_BP	Neutrophil	Sorted cell	ENSG00000110203	FOLR3	4687	4.28510264154685e-18	2.76188223303874e-05	1.55147007518912e-13	0.99997082470584	1.5564716749035e-06	11:72146048	rs6592462	chr11.1		11	72146048	11:72146048	2.18673e-18	11:72700742	1.69459024050297e-10	6164	8945	0.999999649203622	0.969724982975516	71115096	73109675	ENSG00000110203	ENSG00000110203	protein_coding	72135725	1	10323	10323	565017	0	0	17	71115096	73113494	1998398	180764
RA_Ishigaki_36333501_1	RA (Ishigaki, EAS)	IMD	Neu_BP	Neu_BP	Neutrophil	Sorted cell	ENSG00000186642	PDE2A	3687	3.33934190318421e-10	2.67154599437224e-05	1.20904915465343e-05	0.96720004071813	0.0327611529964446	11:72662452	rs3781913	chr11.1		11	72662452	11:72636995	3.10995e-11	11:72700742	1.69459024050297e-10	4949	7218	0.998250967216001	0.969725610468985	71674606	73674413	ENSG00000186642	ENSG00000186642	protein_coding	72674422	-1	11970	37427	-26320	0	1	3	71674606	73674413	1999807	180765
RA_Ishigaki_36333501_1	RA (Ishigaki, EAS)	IMD	Neu_BP	Neu_BP	Neutrophil	Sorted cell	ENSG00000054967	RELT	2992	7.44408066803659e-08	2.7535679192767e-05	0.00269528501816612	0.996986244496296	0.000290860365538505	11:72708504	rs11235575	chr11.1		11	72708504	11:73543553	1.14779e-09	11:72700742	1.69459024050297e-10	4425	6185	0.937666522053139	0.969726312456612	72377762	74375597	ENSG00000054967	ENSG00000054967	protein_coding	73376399	1	-667895	167154	-675657	15	2	16	72377762	74376108	1998346	180769
RA_Ishigaki_36333501_1	RA (Ishigaki, EAS)	IMD	Neu_BP	Neu_BP	Neutrophil	Sorted cell	ENSG00000214530	STARD10	3291	4.49387549476067e-40	2.761870907374e-05	1.62706727061007e-35	0.999972019925718	3.61365212602288e-07	11:72795279	rs12795307	chr11.1		11	72795279	11:72795279	3.51105e-33	11:72700742	1.69459024050297e-10	4576	6648	0.999999999996579	0.969725774551886	71794069	73793991	ENSG00000214530	ENSG00000214530	protein_coding	72794047	-1	-1232	-1232	93305	0	0	3	71794069	73793991	1999922	180766
RA_Ishigaki_36333501_1	RA (Ishigaki, EAS)	IMD	Neu_BP	Neu_BP	Neutrophil	Sorted cell	ENSG00000175591	P2RY2	2959	2.31580396811765e-21	2.76185697929611e-05	8.3847175210844e-17	0.999971971066701	4.1036350278686e-07	11:73189476	rs7102598	chr11.1		11	73189476	11:73189476	6.79065e-22	11:72700742	1.69459024050297e-10	4282	6153	0.999999999999969	0.969725982929494	72218444	74217852	ENSG00000175591	ENSG00000175591	protein_coding	73218281	1	-28805	-28805	-517539	1	1	11	72218444	74218066	1999622	180767
RA_Ishigaki_36333501_1	RA (Ishigaki, EAS)	IMD	Neu_BP	Neu_BP	Neutrophil	Sorted cell	ENSG00000110237	ARHGEF17	2931	1.72202605664835e-34	2.76185308421932e-05	6.23486417256305e-30	0.999972025157739	3.56311414612376e-07	11:73304198	rs112699563	chr11.1		11	73304198	11:73298884	2.48471e-34	11:72700742	1.69459024050297e-10	4331	6135	0.999997217507564	0.969726076011185	72309100	74306973	ENSG00000110237	ENSG00000110237	protein_coding	73308276	1	-4078	-9392	-607534	0	0	15	72309100	74307703	1998603	180768
RA_Ishigaki_36333501_1	RA (Ishigaki, EAS)	IMD	Neu_BP	Neu_BP	Neutrophil	Sorted cell	ENSG00000259225	LINC02345	4476	1.86717160418556e-06	0.00032080621234144	0.00578352536876923	0.993690190566399	0.000203610680885172	15:38546063	rs8035957	chr15.1		15	38546063	15:38069818	1.17727e-12	15:38546063	1.13790395110346e-09	5907	8077	0.999111079672305	0.99982442893242	36981091	38980670	ENSG00000259225	ENSG00000259225	lncRNA	37984682	1	561381	85136	561381	7	0	7	36981091	38980670	1999579	180770
RA_Ishigaki_36333501_1	RA (Ishigaki, EAS)	IMD	Neu_BP	Neu_BP	Neutrophil	Sorted cell	ENSG00000153786	ZDHHC7	7037	2.49964709244847e-22	0.000580755596000282	4.30161328933444e-19	0.999415470231097	3.7741729042261e-06	16:85006126	rs6564093	chr16.1		16	85006126	16:85006126	2.94727e-24	16:85982420	1.54331451124252e-09	9517	12332	0.999999944842827	0.999638420479471	84011840	86008491	ENSG00000153786	ENSG00000153786	protein_coding	85011535	-1	5409	5409	-970885	0	0	26	84011637	86010239	1998602	180771
RA_Ishigaki_36333501_1	RA (Ishigaki, EAS)	IMD	Neu_BP	Neu_BP	Neutrophil	Sorted cell	ENSG00000135709	KIAA0513	6959	4.19922643333697e-23	0.000574660005774358	7.30277767819704e-20	0.999377862235911	4.74777583166296e-05	16:85026022	rs59109628	chr16.1		16	85026022	16:85026022	3.76207e-28	16:85982420	1.54331451124252e-09	9415	12203	0.999999999999426	0.999642254924086	84028193	86026973	ENSG00000135709	ENSG00000135709	protein_coding	85027795	1	-1773	-1773	954625	1	1	24	84028193	86026973	1998780	180772
RA_Ishigaki_36333501_1	RA (Ishigaki, EAS)	IMD	Neu_BP	Neu_BP	Neutrophil	Sorted cell	ENSG00000289551		6959	1.86409437098114e-20	0.000574660005774362	3.24180345560362e-17	0.999377862235911	4.74777583134775e-05	16:85026022	rs59109628	chr16.1		16	85026022	16:85026022	3.16329e-26	16:85982420	1.54331451124252e-09	9415	12203	0.999999999921853	0.999642254924086	84028193	86026973	ENSG00000289551	ENSG00000289551	lncRNA	85027611	-1	1589	1589	-954809	0	0	25	84028193	86026973	1998780	180773
RA_Ishigaki_36333501_1	RA (Ishigaki, EAS)	IMD	Neu_BP	Neu_BP	Neutrophil	Sorted cell	ENSG00000154889	MPPE1	5069	1.7019611313572e-22	1.82635008736769e-05	9.31874919734605e-18	0.999981614916207	1.21582920701984e-07	18:11911259	rs4796936	chr18.1		18	11911259	18:11911259	3.61499e-22	18:12847137	1.43844729766458e-10	7123	8412	0.999999999983732	0.999979106353228	10908650	12908046	ENSG00000154889	ENSG00000154889	protein_coding	11908317	-1	-2942	-2942	-938820	1	1	19	10908650	12908212	1999562	180774
RA_Ishigaki_36333501_1	RA (Ishigaki, EAS)	IMD	Neu_BP	Neu_BP	Neutrophil	Sorted cell	ENSG00000154889	MPPE1	5069	1.7019611313572e-22	1.82635008736769e-05	9.31874919734605e-18	0.999981614916207	1.21582920701984e-07	18:11911259	rs4796936	chr18.2		18	11911259	18:11911259	3.61499e-22	18:12847137	1.43844729766458e-10	7123	8412	0.999999999983732	0.999979106353228	10908650	12908046	ENSG00000154889	ENSG00000154889	protein_coding	11908317	-1	-2942	-2942	-938820	1	1	19	10908650	12908212	1999562	180774
RA_Ishigaki_36333501_1	RA (Ishigaki, EAS)	IMD	Neu_BP	Neu_BP	Neutrophil	Sorted cell	ENSG00000273141		5067	4.27824278338438e-12	1.8263496054824e-05	2.34246662589045e-07	0.999981350606955	1.5164605038051e-07	18:11914252	rs8091142	chr18.1		18	11914252	18:11914252	1.57918e-14	18:12847137	1.43844729766458e-10	7122	8410	0.999999589982355	0.999979106353296	10908863	12908046	ENSG00000273141	ENSG00000273141	lncRNA	11908712	1	5540	5540	938425	0	0	18	10908863	12908489	1999626	180775
RA_Ishigaki_36333501_1	RA (Ishigaki, EAS)	IMD	Neu_BP	Neu_BP	Neutrophil	Sorted cell	ENSG00000273141		5067	4.27824278338438e-12	1.8263496054824e-05	2.34246662589045e-07	0.999981350606955	1.5164605038051e-07	18:11914252	rs8091142	chr18.2		18	11914252	18:11914252	1.57918e-14	18:12847137	1.43844729766458e-10	7122	8410	0.999999589982355	0.999979106353296	10908863	12908046	ENSG00000273141	ENSG00000273141	lncRNA	11908712	1	5540	5540	938425	0	0	18	10908863	12908489	1999626	180775
RA_Ishigaki_36333501_1	RA (Ishigaki, EAS)	IMD	Neu_BP	Neu_BP	Neutrophil	Sorted cell	ENSG00000141385	AFG3L2	4886	5.0337693415536e-07	1.77425401678225e-05	0.0275625617024907	0.971496499000216	0.000922693380191758	18:12847137	rs657555	chr18.1		18	12847137	18:12345878	1.23557e-08	18:12847137	1.43844729766458e-10	6898	8584	0.922231819266879	0.999978118742058	11377233	13377129	ENSG00000141385	ENSG00000141385	protein_coding	12377227	-1	-469910	31349	-469910	9	0	9	11377233	13377129	1999896	180776
RA_Ishigaki_36333501_1	RA (Ishigaki, EAS)	IMD	Neu_BP	Neu_BP	Neutrophil	Sorted cell	ENSG00000141385	AFG3L2	4886	5.0337693415536e-07	1.77425401678225e-05	0.0275625617024907	0.971496499000216	0.000922693380191758	18:12847137	rs657555	chr18.2		18	12847137	18:12345878	1.23557e-08	18:12847137	1.43844729766458e-10	6898	8584	0.922231819266879	0.999978118742058	11377233	13377129	ENSG00000141385	ENSG00000141385	protein_coding	12377227	-1	-469910	31349	-469910	9	0	9	11377233	13377129	1999896	180776
RA_Ishigaki_36333501_1	RA (Ishigaki, EAS)	IMD	Neu_BP	Neu_BP	Neutrophil	Sorted cell	ENSG00000175354	PTPN2	4848	4.90998350214715e-06	1.09062481008037e-05	0.268847696602656	0.596906597774047	0.134229889391693	18:12847137	rs657555	chr18.1		18	12847137	18:13094885	1.26134e-07	18:12847137	1.43844729766458e-10	6600	8769	0.92459242828796	0.999977664747154	11929731	13929513	ENSG00000175354	ENSG00000175354	protein_coding	12884237	-1	37100	-210648	37100	0	5	0	11929731	13929513	1999782	180777
RA_Ishigaki_36333501_1	RA (Ishigaki, EAS)	IMD	Neu_BP	Neu_BP	Neutrophil	Sorted cell	ENSG00000175354	PTPN2	4848	4.90998350214715e-06	1.09062481008037e-05	0.268847696602656	0.596906597774047	0.134229889391693	18:12847137	rs657555	chr18.2		18	12847137	18:13094885	1.26134e-07	18:12847137	1.43844729766458e-10	6600	8769	0.92459242828796	0.999977664747154	11929731	13929513	ENSG00000175354	ENSG00000175354	protein_coding	12884237	-1	37100	-210648	37100	0	5	0	11929731	13929513	1999782	180777
RA_Ishigaki_36333501_1	RA (Ishigaki, EAS)	IMD	Neu_BP	Neu_BP	Neutrophil	Sorted cell	ENSG00000101639	CEP192	4714	3.92072165945331e-63	1.82627337364462e-05	2.14680322006918e-58	0.999981610226668	1.27039608246494e-07	18:13101169	rs554854	chr18.1		18	13101169	18:13101169	3.63673e-43	18:12847137	1.43844729766458e-10	6437	8653	0.976905465685913	0.999977669090181	11991702	13991027	ENSG00000101639	ENSG00000101639	protein_coding	12991362	1	109807	109807	-144225	0	0	5	11991702	13991027	1999325	180778
RA_Ishigaki_36333501_1	RA (Ishigaki, EAS)	IMD	Neu_BP	Neu_BP	Neutrophil	Sorted cell	ENSG00000101639	CEP192	4714	3.92072165945331e-63	1.82627337364462e-05	2.14680322006918e-58	0.999981610226668	1.27039608246494e-07	18:13101169	rs554854	chr18.2		18	13101169	18:13101169	3.63673e-43	18:12847137	1.43844729766458e-10	6437	8653	0.976905465685913	0.999977669090181	11991702	13991027	ENSG00000101639	ENSG00000101639	protein_coding	12991362	1	109807	109807	-144225	0	0	5	11991702	13991027	1999325	180778
RA_Ishigaki_36333501_1	RA (Ishigaki, EAS)	IMD	Neu_BP	Neu_BP	Neutrophil	Sorted cell	ENSG00000172315	TP53RK	3806	3.42962422448572e-07	0.000249173361624793	0.00137406605723271	0.998303563867383	7.28537513370976e-05	20:46118343	rs1883832	chr20.1		20	46118343	20:46699126	8.86951e-18	20:46118343	9.5785525246784e-10	5339	7805	0.912650665427942	0.999788868920797	45689556	47689394	ENSG00000172315	ENSG00000172315	protein_coding	46689444	-1	571101	-9682	571101	7	1	7	45689556	47689394	1999838	180795
RA_Ishigaki_36333501_1	RA (Ishigaki, EAS)	IMD	Neu_BP	Neu_BP	Neutrophil	Sorted cell	ENSG00000175063	UBE2C	4065	1.37237793956853e-08	0.000249529220450215	5.49817600411915e-05	0.999692230356536	3.24493919255735e-06	20:46118343	rs1883832	chr20.1		20	46118343	20:45793734	2.23805e-10	20:46118343	9.5785525246784e-10	5441	7745	0.91107587626696	0.999818606000336	44814479	46811959	ENSG00000175063	ENSG00000175063	protein_coding	45812644	1	305699	-18910	305699	18	0	18	44812666	46811959	1999293	180792
RA_Ishigaki_36333501_1	RA (Ishigaki, EAS)	IMD	Neu_BP	Neu_BP	Neutrophil	Sorted cell	ENSG00000289172		4173	8.72541716036971e-06	0.000240151903905938	0.0349576393395497	0.962142810216851	0.00265067312253249	20:46118343	rs1883832	chr20.1		20	46118343	20:45259465	8.00762e-08	20:46118343	9.5785525246784e-10	5500	7731	0.966015056350682	0.999817824024878	44180018	46179347	ENSG00000289172	ENSG00000289172	lncRNA	45180016	1	938327	79449	938327	33	2	33	44180018	46179347	1999329	180791
RA_Ishigaki_36333501_1	RA (Ishigaki, EAS)	IMD	Neu_BP	Neu_BP	Neutrophil	Sorted cell	ENSG00000101017	CD40	4338	3.27804457094055e-41	0.000249542291709208	1.31329025666024e-37	0.99974680282081	3.65488748339001e-06	20:46118447	rs745307	chr20.1		20	46118447	20:46118447	2.98682e-34	20:46118343	9.5785525246784e-10	5782	8215	1	0.999790434851016	45118911	47117076	ENSG00000101017	ENSG00000101017	protein_coding	46118314	1	133	133	29	0	0	0	45118409	47118238	1999829	180793
RA_Ishigaki_36333501_1	RA (Ishigaki, EAS)	IMD	Neu_BP	Neu_BP	Neutrophil	Sorted cell	ENSG00000062598	ELMO2	4098	8.5729591986372e-10	0.000249531398018947	3.43472608410929e-06	0.999738792162304	8.24085629759409e-06	20:46447490	rs433822	chr20.1		20	46447490	20:46394608	6.83159e-12	20:46118343	9.5785525246784e-10	5646	8216	0.999999210839075	0.999787831428551	45433153	47432542	ENSG00000062598	ENSG00000062598	protein_coding	46406615	-1	-40875	12007	288272	0	0	2	45433153	47432894	1999741	180794
RA_Ishigaki_36333501_1	RA (Ishigaki, EAS)	IMD	Neu_BP	Neu_BP	Neutrophil	Sorted cell	ENSG00000160213	CSTB	3456	1.05440359601089e-49	1.25569824202387e-07	8.39694941259069e-43	0.999999872497008	1.93316526799297e-09	21:43781951	rs35285321	chr21.2		21	43781951	21:43781951	1.09638e-37	21:44289258	3.51007435992207e-13	5330	8319	1	0.999994615478807	42776532	44775328	ENSG00000160213	ENSG00000160213	protein_coding	43776308	-1	-5643	-5643	-512950	0	0	18	42776532	44776188	1999656	180797
RA_Ishigaki_36333501_1	RA (Ishigaki, EAS)	IMD	Neu_BP	Neu_BP	Neutrophil	Sorted cell	ENSG00000142185	TRPM2	3955	3.29902618599839e-12	1.25566282672075e-07	2.62724407515877e-05	0.999971665312063	1.93667760242963e-06	21:44289258	rs2075875	chr21.2		21	44289258	21:44392820	6.59723e-12	21:44289258	3.51007435992207e-13	5592	8654	0.939541930602194	0.999994614180615	43350488	45349841	ENSG00000142185	ENSG00000142185	protein_coding	44353621	1	-64363	39199	-64363	6	0	6	43350488	45350092	1999604	180799
RA_Ishigaki_36333501_1	RA (Ishigaki, EAS)	IMD	Neu_BP	Neu_BP	Neutrophil	Sorted cell	ENSG00000160209	PDXK	3451	9.06416141966459e-13	1.2556886217132e-07	7.21842235667293e-06	0.99999221022793	4.45779944193539e-07	21:44289258	rs2075875	chr21.2		21	44289258	21:43718237	6.80743e-12	21:44289258	3.51007435992207e-13	5356	8357	0.999997386058329	0.999994615140111	42719198	44718930	ENSG00000160209	ENSG00000160209	protein_coding	43719129	1	570129	-892	570129	20	0	20	42719198	44718990	1999792	180796
RA_Ishigaki_36333501_1	RA (Ishigaki, EAS)	IMD	Neu_BP	Neu_BP	Neutrophil	Sorted cell	ENSG00000175894	TSPEAR	4486	1.81177235565564e-09	1.236946721077e-07	0.0144284037929567	0.985065721989313	0.000505748711286845	21:44289258	rs2075875	chr21.2		21	44289258	21:44542982	1.14597e-08	21:44289258	3.51007435992207e-13	6499	8901	0.91817258332896	0.999994616319003	43711675	45711261	ENSG00000175894	ENSG00000175894	protein_coding	44711572	-1	422314	168590	422314	16	2	16	43711675	45711261	1999586	180800
RA_Ishigaki_36333501_1	RA (Ishigaki, EAS)	IMD	Neu_BP	Neu_BP	Neutrophil	Sorted cell	ENSG00000141959	PFKL	3999	1.39916402577199e-10	1.24926447980829e-07	0.00111425166345333	0.994868190566063	0.00401743270411999	21:44295931	rs760426	chr21.2		21	44295931	21:44302928	3.97652e-14	21:44289258	3.51007435992207e-13	5611	8727	0.939830241766223	0.999994613428522	43300266	45299899	ENSG00000141959	ENSG00000141959	protein_coding	44300053	1	-4122	2875	-10795	0	0	0	43300243	45299899	1999656	180798
RA_Ishigaki_36333501_1	RA (Ishigaki, EAS)	IMD	Neu_BP	Neu_BP	Neutrophil	Sorted cell	ENSG00000183255	PTTG1IP	4241	1.64024124151836e-18	1.25569824227383e-07	1.30623821812985e-11	0.999999873784497	6.32616462359453e-10	21:44875071	rs235374	chr21.2		21	44875071	21:44875071	7.71432e-18	21:44289258	3.51007435992207e-13	6192	8547	0.999999554907983	0.999994613954211	43874281	45873554	ENSG00000183255	ENSG00000183255	protein_coding	44873690	-1	-1381	-1381	584432	1	1	20	43874077	45873785	1999708	180801
RA_Ishigaki_36333501_1	RA (Ishigaki, EAS)	IMD	Neu_BP	Neu_BP	Neutrophil	Sorted cell	ENSG00000160255	ITGB2	4326	1.25555811488301e-33	1.25569824094685e-07	9.99888281439945e-27	0.999999873572045	8.58129908294448e-10	21:44908184	rs760462	chr21.2		21	44908184	21:44908184	1.46346e-30	21:44289258	3.51007435992207e-13	6267	8605	1	0.99999461351627	43932388	45930988	ENSG00000160255	ENSG00000160255	protein_coding	44920899	-1	12715	12715	631641	0	0	22	43932388	45930988	1998600	180802
RA_Ishigaki_36333501_1	RA (Ishigaki, EAS)	IMD	Neu_BP	Neu_BP	Neutrophil	Sorted cell	ENSG00000273096		3274	7.60288790501816e-16	2.74579502581547e-08	2.76891948973842e-08	0.999999664934257	2.79918598324387e-07	22:38674806	rs5757228	chr22.3		22	38674806	22:38659679	1.30692e-13	22:39353976	1.53603446007062e-13	5043	6288	0.912432004393428	0.999698283129696	37738159	39735025	ENSG00000273096	ENSG00000273096	lncRNA	38736792	-1	61986	77113	-617184	8	9	28	37737489	39736029	1998540	180805
RA_Ishigaki_36333501_1	RA (Ishigaki, EAS)	IMD	Neu_BP	Neu_BP	Neutrophil	Sorted cell	ENSG00000100242	SUN2	3266	1.77409693858957e-27	2.74579539541267e-08	6.46113904529286e-20	0.999999799766306	1.72775739856316e-07	22:38728462	rs2235230	chr22.3		22	38728462	22:38754445	7.12922e-24	22:39353976	1.53603446007062e-13	4975	6231	0.955688459030878	0.999698283244542	37796445	39793912	ENSG00000100242	ENSG00000100242	protein_coding	38755998	-1	27536	1553	-597978	6	0	24	37795901	39793912	1998011	180806
RA_Ishigaki_36333501_1	RA (Ishigaki, EAS)	IMD	Neu_BP	Neu_BP	Neutrophil	Sorted cell	ENSG00000179750	APOBEC3B	3302	3.09154374242199e-95	2.74579586835507e-08	1.12591897039757e-87	0.999999972375349	1.66679624855206e-10	22:38959105	rs1977068	chr22.3		22	38959105	22:38959105	8.60772e-53	22:39353976	1.53603446007062e-13	4960	6148	1	0.999698283678845	37983767	39980379	ENSG00000179750	ENSG00000179750	protein_coding	38982347	1	-23242	-23242	371629	0	0	19	37982971	39981567	1998596	180809
RA_Ishigaki_36333501_1	RA (Ishigaki, EAS)	IMD	Neu_BP	Neu_BP	Neutrophil	Sorted cell	ENSG00000239713	APOBEC3G	3308	1.22572911191299e-19	2.74579565011451e-08	4.46402113214415e-12	0.999999892763837	7.97737451249399e-08	22:39077987	rs9607609	chr22.3		22	39077987	22:39077987	1.30663e-18	22:39353976	1.53603446007062e-13	4974	6094	0.985588862288424	0.999698283853793	38077162	40076395	ENSG00000239713	ENSG00000239713	protein_coding	39077275	1	712	712	276701	0	0	12	38077162	40076395	1999233	180810
RA_Ishigaki_36333501_1	RA (Ishigaki, EAS)	IMD	Neu_BP	Neu_BP	Neutrophil	Sorted cell	ENSG00000213923	CSNK1E	3589	0.000484885694301289	0.00468842921804339	0.0929363579381299	0.898608390324038	0.00328193682548703	22:39316363	rs470080	chr22.3		22	39316363	22:38394126	6.39764e-07	22:39316363	1.29296609479401e-08	5345	6849	0.97436311047394	0.997228244878932	37319064	39317123	ENSG00000213923	ENSG00000213923	protein_coding	38317433	-1	-998930	-76693	-998930	44	2	44	37318135	39317123	1998988	180803
RA_Ishigaki_36333501_1	RA (Ishigaki, EAS)	IMD	Neu_BP	Neu_BP	Neutrophil	Sorted cell	ENSG00000183741	CBX6	3274	3.43153305749037e-09	2.39166060237351e-08	0.124974074079616	0.871018328732758	0.00400756983948624	22:39352907	rs1807560	chr22.3		22	39352907	22:38962032	2.05932e-11	22:39353976	1.53603446007062e-13	4951	6174	0.951861701637742	0.999698283450263	37872915	39868580	ENSG00000183741	ENSG00000183741	protein_coding	38872216	-1	-480691	-89816	-481760	21	1	21	37872915	39871424	1998509	180807
RA_Ishigaki_36333501_1	RA (Ishigaki, EAS)	IMD	Neu_BP	Neu_BP	Neutrophil	Sorted cell	ENSG00000100201	DDX17	3403	4.00904546416873e-10	2.70433204005776e-08	0.0146006677093024	0.984898117513221	0.000501187333252289	22:39353976	rs5757628	chr22.3		22	39353976	22:38668801	1.26516e-07	22:39353976	1.53603446007062e-13	5271	6646	0.92696191966817	0.999698282887698	37508244	39507452	ENSG00000100201	ENSG00000100201	protein_coding	38506311	-1	-847665	-162490	-847665	41	4	41	37508244	39507535	1999291	180804
RA_Ishigaki_36333501_1	RA (Ishigaki, EAS)	IMD	Neu_BP	Neu_BP	Neutrophil	Sorted cell	ENSG00000128383	APOBEC3A	3302	3.04574075508365e-15	2.74579555261338e-08	1.10923783740201e-07	0.999999857380988	4.23726897811309e-09	22:39353976	rs5757628	chr22.3		22	39353976	22:38962032	1.25134e-19	22:39353976	1.53603446007062e-13	4952	6150	0.999999970928199	0.999698283657682	37955681	39952516	ENSG00000128383	ENSG00000128383	protein_coding	38957609	1	396367	4423	396367	20	0	20	37955681	39952516	1996835	180808
RA_Ishigaki_36333501_1	RA (Ishigaki, EAS)	IMD	Neu_UT	Neu_UT	Neutrophil	Sorted cell	ENSG00000037637	FBXO42	3954	7.26444709897417e-26	1.14456261398068e-20	6.34687754645539e-06	0.999993344535291	3.08587164846687e-07	1:17348042	rs2240335	chr1.2		1	17348042	1:16331141	1.14584e-20	1:17348042	1.0787159684891e-26	4537	5947	0.989547005120215	0.999999999917274	15353955	17352368	ENSG00000037637.10	FBXO42	protein_coding	16352480	-1	-995562	21339	-995562	30	0	30	15353955	17352368	1998413	185330
RA_Ishigaki_36333501_1	RA (Ishigaki, EAS)	IMD	Neu_UT	Neu_UT	Neutrophil	Sorted cell	ENSG00000058453	CROCC	4000	5.98825188093231e-22	1.08303596083062e-20	0.0523187806143919	0.946235208158669	0.00144601122694077	1:17348042	rs2240335	chr1.2		1	17348042	1:16949400	4.13994e-09	1:17348042	1.0787159684891e-26	4585	6198	0.965095141271615	0.999999999917274	15741115	17740101	ENSG00000058453.16	CROCC	protein_coding	16921931	1	426111	27469	426111	6	0	6	15741115	17740101	1998986	185331
RA_Ishigaki_36333501_1	RA (Ishigaki, EAS)	IMD	Neu_UT	Neu_UT	Neutrophil	Sorted cell	ENSG00000117118	SDHB	4378	7.55715023698723e-21	3.57170073025583e-21	0.660260946233574	0.312000579881667	0.0277384738847614	1:17348042	rs2240335	chr1.2		1	17348042	1:17060633	4.84658e-07	1:17348042	1.0787159684891e-26	4927	6643	0.945625924123151	0.999999999917274	16054374	18053272	ENSG00000117118.9	SDHB	protein_coding	17054032	-1	-294010	-6601	-294010	2	0	2	16054374	18053272	1998898	185332
RA_Ishigaki_36333501_1	RA (Ishigaki, EAS)	IMD	Neu_UT	Neu_UT	Neutrophil	Sorted cell	ENSG00000159339	PADI4	4646	4.55039649516136e-23	1.13919090110356e-20	0.0039756376430475	0.995298679922679	0.000725682434275286	1:17348042	rs2240335	chr1.2		1	17348042	1:17272972	2.50956e-42	1:17348042	1.0787159684891e-26	5163	7087	0.943719349316763	0.999999999917274	16308428	18308154	ENSG00000159339.13	PADI4	protein_coding	17308197	1	39845	-35225	39845	0	0	0	16308428	18308154	1999726	185333
RA_Ishigaki_36333501_1	RA (Ishigaki, EAS)	IMD	Neu_UT	Neu_UT	Neutrophil	Sorted cell	ENSG00000219481	NBPF1	3910	7.49985478870498e-21	3.69640712847053e-21	0.655255098035326	0.322907860791659	0.0218370411730181	1:17348042	rs2240335	chr1.2		1	17348042	1:16549082	5.25175e-08	1:17348042	1.0787159684891e-26	4492	6030	0.938719107724243	0.999999999917274	15614781	17611502	ENSG00000219481.10	NBPF1	protein_coding	16613487	-1	-734555	64405	-734555	20	1	20	15614781	17612019	1997238	185334
RA_Ishigaki_36333501_1	RA (Ishigaki, EAS)	IMD	Neu_UT	Neu_UT	Neutrophil	Sorted cell	ENSG00000238142	RP11-108M9.4	4129	5.38764577778698e-21	5.87669589544393e-21	0.470713428694664	0.513409512891736	0.0158770584135971	1:17348042	rs2240335	chr1.2		1	17348042	1:16861896	8.2518e-07	1:17348042	1.0787159684891e-26	4675	6391	0.951403925603518	0.999999999917274	15889983	17888893	ENSG00000238142.1	BX284668.5	lncRNA	16896642	-1	-451400	34746	-451400	8	3	8	15889983	17888893	1998910	185335
RA_Ishigaki_36333501_1	RA (Ishigaki, EAS)	IMD	Neu_UT	Neu_UT	Neutrophil	Sorted cell	ENSG00000124356	STAMBP	3257	4.42329095241854e-28	0.00107774463845876	4.09976830010117e-25	0.998917618322035	4.63703950603986e-06	2:73829437	rs3813229	chr2.1		2	73829437	2:73829437	3.65403e-41	2:73990729	8.8103094995342e-09	3582	5354	0.955413808194431	0.999801939750667	72832886	74827374	ENSG00000124356.15	STAMBP	protein_coding	73828961	1	476	476	161768	0	0	6	72831987	74827374	1995387	185339
RA_Ishigaki_36333501_1	RA (Ishigaki, EAS)	IMD	Neu_UT	Neu_UT	Neutrophil	Sorted cell	ENSG00000114978	MOB1A	3555	1.23701380824573e-06	0.00107643302916834	0.00114654912748543	0.997711734266537	6.40465630018447e-05	2:73990729	rs6546883	chr2.1		2	73990729	2:74181211	4.37107e-18	2:73990729	8.8103094995342e-09	3798	5947	0.999870939919087	0.999763061216341	73178921	75178324	ENSG00000114978.17	MOB1A	protein_coding	74178879	-1	188150	-2332	188150	4	0	4	73178921	75178324	1999403	185336
RA_Ishigaki_36333501_1	RA (Ishigaki, EAS)	IMD	Neu_UT	Neu_UT	Neutrophil	Sorted cell	ENSG00000115325	DOK1	3981	0.000492176187881057	0.000563633116957212	0.456184581440709	0.522375276393707	0.0203843328607453	2:73990729	rs6546883	chr2.1		2	73990729	2:74600572	7.68153e-10	2:73990729	8.8103094995342e-09	4212	6896	0.977127017276239	0.999712453046565	73549455	75548851	ENSG00000115325.13	DOK1	protein_coding	74554720	1	-563991	45852	-563991	34	0	34	73549455	75548851	1999396	185337
RA_Ishigaki_36333501_1	RA (Ishigaki, EAS)	IMD	Neu_UT	Neu_UT	Neutrophil	Sorted cell	ENSG00000144040	SFXN5	2860	0.000523062758620923	0.00052647434923627	0.484793584385152	0.487903062989249	0.0262538155177416	2:73990729	rs6546883	chr2.1		2	73990729	2:73034887	2.21567e-24	2:73990729	8.8103094995342e-09	3309	4758	0.969758049981903	0.999816761934237	72075922	74075371	ENSG00000144040.12	SFXN5	protein_coding	73071712	-1	-919017	36825	-919017	22	0	22	72075922	74075371	1999449	185342
RA_Ishigaki_36333501_1	RA (Ishigaki, EAS)	IMD	Neu_UT	Neu_UT	Neutrophil	Sorted cell	ENSG00000239779	WBP1	3933	0.00043496038361857	0.000626345631249244	0.403152851122871	0.580512040955064	0.0152738019071976	2:73990729	rs6546883	chr2.1		2	73990729	2:74557921	6.90312e-07	2:73990729	8.8103094995342e-09	4166	6826	0.974215732411071	0.99971852563854	73458423	75456224	ENSG00000239779.6	WBP1	protein_coding	74458438	1	-467709	99483	-467709	19	15	19	73458423	75456224	1997801	185354
RA_Ishigaki_36333501_1	RA (Ishigaki, EAS)	IMD	Neu_UT	Neu_UT	Neutrophil	Sorted cell	ENSG00000204843	DCTN1	3851	4.58187535796846e-15	0.00107773127370468	4.24680567701599e-12	0.998917449674037	4.81904800678185e-06	2:74391866	rs28372820	chr2.1		2	74391866	2:74391866	5.60454e-34	2:73990729	8.8103094995342e-09	4094	6651	0.99935337729071	0.999728912444887	73393078	75391681	ENSG00000204843.12	DCTN1	protein_coding	74380311	-1	-11555	-11555	389582	0	0	10	73393078	75391681	1998603	185353
RA_Ishigaki_36333501_1	RA (Ishigaki, EAS)	IMD	Neu_UT	Neu_UT	Neutrophil	Sorted cell	ENSG00000159399	HK2	4293	8.16528988218279e-10	0.00107770906134957	7.56831836922679e-07	0.998916796099414	4.73719086861754e-06	2:74849662	rs3771788	chr2.1		2	74849662	2:74849662	5.83466e-22	2:73990729	8.8103094995342e-09	4529	7278	0.99999974291486	0.999700792481202	73834105	75833361	ENSG00000159399.9	HK2	protein_coding	74834127	1	15535	15535	-843398	0	0	40	73834105	75833361	1999256	185347
RA_Ishigaki_36333501_1	RA (Ishigaki, EAS)	IMD	Neu_UT	Neu_UT	Neutrophil	Sorted cell	ENSG00000115350	POLE4	4302	8.84646147160085e-13	0.00107772502350175	8.19953146925772e-10	0.998912401200857	9.87295480223192e-06	2:74958729	rs12366	chr2.1		2	74958729	2:74958729	6.52001e-22	2:73990729	8.8103094995342e-09	4533	7332	0.997023482546735	0.999703600357912	73958749	75958166	ENSG00000115350.11	POLE4	protein_coding	74958643	1	86	86	-967914	0	0	43	73958749	75958166	1999417	185338
RA_Ishigaki_36333501_1	RA (Ishigaki, EAS)	IMD	Neu_UT	Neu_UT	Neutrophil	Sorted cell	ENSG00000204792	LINC01291	4262	7.62518175473619e-44	0.00107771032290982	7.06765289782443e-41	0.998911575925306	1.0713751778449e-05	2:74958729	rs12366	chr2.1		2	74958729	2:74958729	1.55019e-59	2:73990729	8.8103094995342e-09	4490	7278	0.999999994287303	0.999702670352613	73918269	75918054	ENSG00000204792.2	LINC01291	lncRNA	74908953	1	49776	49776	-918224	2	2	41	73918269	75918054	1999785	185352
RA_Ishigaki_36333501_1	RA (Ishigaki, EAS)	IMD	Neu_UT	Neu_UT	Neutrophil	Sorted cell	ENSG00000135945	REV1	4512	1.29065212299747e-08	1.2926973899669e-05	0.000997368678638083	0.998949104852146	4.05865887934469e-05	2:100177414	rs12712071	chr2.2		2	100177414	2:99506568	5.41781e-13	2:100177940	4.2242225691045e-10	4752	7438	0.999925998216335	0.936692147330347	98490109	100489993	ENSG00000135945.9	REV1	protein_coding	99490017	-1	-687397	-16551	-687923	1	0	1	98490109	100489993	1999884	185340
RA_Ishigaki_36333501_1	RA (Ishigaki, EAS)	IMD	Neu_UT	Neu_UT	Neutrophil	Sorted cell	ENSG00000158411	MITD1	3830	1.05809032917445e-10	1.31223915731556e-05	8.06306868959177e-06	0.999978372499689	4.41934238173884e-07	2:100177940	rs11891046	chr2.2		2	100177940	2:99155816	8.65521e-23	2:100177940	4.2242225691045e-10	4061	6663	0.901075228560445	0.935858585659768	98181269	100180919	ENSG00000158411.11	MITD1	protein_coding	99181058	-1	-996882	25242	-996882	8	0	8	98181269	100180919	1999650	185346
RA_Ishigaki_36333501_1	RA (Ishigaki, EAS)	IMD	Neu_UT	Neu_UT	Neutrophil	Sorted cell	ENSG00000185414	MRPL30	3830	3.62375796781854e-08	1.30851508291123e-05	0.00276144754406493	0.997140310488114	8.51205794130515e-05	2:100177940	rs11891046	chr2.2		2	100177940	2:99191478	3.63595e-10	2:100177940	4.2242225691045e-10	4061	6663	0.903308001608708	0.935858585659768	98181269	100180919	ENSG00000185414.19	MRPL30	protein_coding	99181184	1	996756	10294	996756	7	0	7	98181269	100180919	1999650	185350
RA_Ishigaki_36333501_1	RA (Ishigaki, EAS)	IMD	Neu_UT	Neu_UT	Neutrophil	Sorted cell	ENSG00000151690	MFSD6	4399	1.76417047686452e-10	2.52016692172162e-07	0.00069951694358443	0.999279498423185	2.07324401223347e-05	2:191079016	rs11889341	chr2.3		2	191079016	2:190395747	5.40364e-12	2:191079016	2.97652454336996e-13	4646	7088	0.990271990499326	0.999999938563273	189408738	191408207	ENSG00000151690.14	MFSD6	protein_coding	190408355	1	670661	-12608	670661	11	0	11	189408738	191408207	1999469	185345
RA_Ishigaki_36333501_1	RA (Ishigaki, EAS)	IMD	Neu_UT	Neu_UT	Neutrophil	Sorted cell	ENSG00000173559	NABP1	4210	1.54290978135085e-07	9.11509558939954e-08	0.611784149134866	0.361371916818612	0.0268436886045883	2:191079016	rs11889341	chr2.3		2	191079016	2:191686239	9.33318e-14	2:191079016	2.97652454336996e-13	4499	6751	0.962400252896809	0.999999936056014	190678163	192677796	ENSG00000173559.12	NABP1	protein_coding	191678136	1	-599120	8103	-599120	4	1	4	190678163	192677796	1999633	185349
RA_Ishigaki_36333501_1	RA (Ishigaki, EAS)	IMD	Neu_UT	Neu_UT	Neutrophil	Sorted cell	ENSG00000163596	ICA1L	2774	9.04493986043534e-08	0.000112108218842722	0.000806022773056783	0.999031167402597	5.06111561031477e-05	2:202770882	rs6435166	chr2.4		2	202770882	2:202770882	2.32439e-11	2:203814308	4.10452685043788e-10	3076	5267	0.950200421169859	0.983725675020009	201872230	203870493	ENSG00000163596.16	ICA1L	protein_coding	202871766	-1	100884	100884	-942542	1	1	12	201872230	203870493	1998263	185348
RA_Ishigaki_36333501_1	RA (Ishigaki, EAS)	IMD	Neu_UT	Neu_UT	Neutrophil	Sorted cell	ENSG00000163596	ICA1L	2774	9.04493986043534e-08	0.000112108218842722	0.000806022773056783	0.999031167402597	5.06111561031477e-05	2:202770882	rs6435166	chr2.5		2	202770882	2:202770882	2.32439e-11	2:203814308	4.10452685043788e-10	3076	5267	0.950200421169859	0.983725675020009	201872230	203870493	ENSG00000163596.16	ICA1L	protein_coding	202871766	-1	100884	100884	-942542	1	1	12	201872230	203870493	1998263	185348
RA_Ishigaki_36333501_1	RA (Ishigaki, EAS)	IMD	Neu_UT	Neu_UT	Neutrophil	Sorted cell	ENSG00000144426	NBEAL1	2810	5.30748880772131e-05	1.81098867411656e-05	0.702839928691441	0.239703946029494	0.0573849405042456	2:203814308	rs231836	chr2.4		2	203814308	2:202701254	1.12199e-06	2:203814308	4.10452685043788e-10	3107	5308	0.968761670605399	0.943145939505454	202014901	204014512	ENSG00000144426.18	NBEAL1	protein_coding	203014875	1	799433	-313621	799433	9	4	9	202014901	204014512	1999611	185344
RA_Ishigaki_36333501_1	RA (Ishigaki, EAS)	IMD	Neu_UT	Neu_UT	Neutrophil	Sorted cell	ENSG00000144426	NBEAL1	2810	5.30748880772131e-05	1.81098867411656e-05	0.702839928691441	0.239703946029494	0.0573849405042456	2:203814308	rs231836	chr2.5		2	203814308	2:202701254	1.12199e-06	2:203814308	4.10452685043788e-10	3107	5308	0.968761670605399	0.943145939505454	202014901	204014512	ENSG00000144426.18	NBEAL1	protein_coding	203014875	1	799433	-313621	799433	9	4	9	202014901	204014512	1999611	185344
RA_Ishigaki_36333501_1	RA (Ishigaki, EAS)	IMD	Neu_UT	Neu_UT	Neutrophil	Sorted cell	ENSG00000095015	MAP3K1	5032	1.51405474781108e-06	1.15913770883977e-06	0.552158168015767	0.422673718375821	0.0251654404159555	5:56148856	rs7731626	chr5.1		5	56148856	5:56432397	2.19031e-07	5:56148856	2.61609713417871e-12	5330	8163	0.971410622490121	0.999999132553066	55815865	57815532	ENSG00000095015.5	MAP3K1	protein_coding	56815549	1	-666693	-383152	-666693	7	5	7	55815865	57815532	1999667	185357
RA_Ishigaki_36333501_1	RA (Ishigaki, EAS)	IMD	Neu_UT	Neu_UT	Neutrophil	Sorted cell	ENSG00000177058	SLC38A9	5098	6.60450955534382e-11	2.74199190469104e-06	2.4085864805562e-05	0.999971998008757	1.17406848972109e-06	5:56148856	rs7731626	chr5.1		5	56148856	5:55643266	1.13309e-10	5:56148856	2.61609713417871e-12	5397	8060	0.945215289853921	0.999999184493233	54773709	56772187	ENSG00000177058.11	SLC38A9	protein_coding	55712324	-1	-436532	69058	-436532	9	0	9	54773341	56772187	1998846	185362
RA_Ishigaki_36333501_1	RA (Ishigaki, EAS)	IMD	Neu_UT	Neu_UT	Neutrophil	Sorted cell	ENSG00000155542	SETD9	5089	3.67182159293142e-57	2.74205953537717e-06	1.33907066406317e-51	0.999997246577361	1.13631096636542e-08	5:56905523	rs702686	chr5.1		5	56905523	5:56905523	5.61526e-69	5:56148856	2.61609713417871e-12	5388	8278	0.99121561944117	0.999999122102624	55909291	57908553	ENSG00000155542.11	SETD9	protein_coding	56909596	1	-4073	-4073	-760740	0	0	9	55909291	57908553	1999262	185360
RA_Ishigaki_36333501_1	RA (Ishigaki, EAS)	IMD	Neu_UT	Neu_UT	Neutrophil	Sorted cell	ENSG00000145979	TBC1D7	4966	6.53125944248316e-07	0.00040590155110909	0.00160571948032289	0.997914625749749	7.31000928739027e-05	6:14091451	rs72836542	chr6.1		6	14091451	6:13280409	1.19831e-12	6:14111156	4.76425937194525e-09	5290	7936	0.999556949813679	0.999885524799309	12328690	14328418	ENSG00000145979.17	TBC1D7	protein_coding	13328537	-1	-762914	48128	-782619	11	2	11	12328690	14328418	1999728	185378
RA_Ishigaki_36333501_1	RA (Ishigaki, EAS)	IMD	Neu_UT	Neu_UT	Neutrophil	Sorted cell	ENSG00000215022	AL008729.1	4986	0.000245259129388582	0.000150185011814144	0.602973420959714	0.369177302267981	0.0274538326311022	6:14111156	rs78019882	chr6.1		6	14111156	6:13280434	2.94966e-07	6:14111156	4.76425937194525e-09	5309	7914	0.969200312802158	0.999885954851455	12295754	14295277	ENSG00000215022.7	AL008729.1	lncRNA	13295586	-1	-815570	15152	-815570	12	1	12	12295643	14295277	1999634	185384
RA_Ishigaki_36333501_1	RA (Ishigaki, EAS)	IMD	Neu_UT	Neu_UT	Neutrophil	Sorted cell	ENSG00000030110	BAK1	3621	4.43125701440972e-47	6.33623265638665e-09	6.99352000835623e-39	0.999999993589569	7.42056327378353e-11	6:33579663	rs210145	chr6.3		6	33579663	6:33579663	5.62533e-66	6:33899092	2.39984152541313e-15	3872	6388	0.997319942422751	0.999721189269667	33480836	34579426	ENSG00000030110.12	BAK1	protein_coding	33580276	-1	613	613	-318816	0	0	8	33480836	34579426	1098590	185366
RA_Ishigaki_36333501_1	RA (Ishigaki, EAS)	IMD	Neu_UT	Neu_UT	Neutrophil	Sorted cell	ENSG00000161904	LEMD2	4095	1.97619607970239e-10	6.12227002238995e-09	0.0311888179679032	0.96622671079044	0.00258446492176683	6:33680884	rs9469556	chr6.3		6	33680884	6:33709779	8.73689e-11	6:33899092	2.39984152541313e-15	4393	7231	0.961814714791044	0.999720837937596	33480836	34789132	ENSG00000161904.11	LEMD2	protein_coding	33789130	-1	108246	79351	-109962	2	1	2	33480836	34789132	1308296	185379
RA_Ishigaki_36333501_1	RA (Ishigaki, EAS)	IMD	Neu_UT	Neu_UT	Neutrophil	Sorted cell	ENSG00000064999	ANKS1A	5135	2.90366055651975e-09	1.28073758978836e-08	0.183056187981531	0.807399466049312	0.00954433025811911	6:33899092	rs150212123	chr6.3		6	33899092	6:34915586	3.4657e-08	6:33899092	2.39984152541313e-15	5504	9190	0.97984534710469	0.999983273909585	33889652	35889055	ENSG00000064999.13	ANKS1A	protein_coding	34889255	1	-990163	26331	-990163	20	0	20	33889652	35889055	1999403	185368
RA_Ishigaki_36333501_1	RA (Ishigaki, EAS)	IMD	Neu_UT	Neu_UT	Neutrophil	Sorted cell	ENSG00000064999	ANKS1A	5135	2.90366055651975e-09	1.28073758978836e-08	0.183056187981531	0.807399466049312	0.00954433025811911	6:33899092	rs150212123	chr6.4		6	33899092	6:34915586	3.4657e-08	6:33899092	2.39984152541313e-15	5504	9190	0.97984534710469	0.999983273909585	33889652	35889055	ENSG00000064999.13	ANKS1A	protein_coding	34889255	1	-990163	26331	-990163	20	0	20	33889652	35889055	1999403	185368
RA_Ishigaki_36333501_1	RA (Ishigaki, EAS)	IMD	Neu_UT	Neu_UT	Neutrophil	Sorted cell	ENSG00000065060	BLTP3A	5358	5.50050259249382e-13	9.79953903680803e-09	5.61269109004442e-05	0.999941081884229	2.78140478318867e-06	6:33899092	rs150212123	chr6.3		6	33899092	6:34605436	1.10449e-11	6:33899092	2.39984152541313e-15	5724	9497	0.915446779842941	0.999989674673865	33792129	35791789	ENSG00000065060.16	UHRF1BP1	protein_coding	34792083	1	-892991	-186647	-892991	18	5	18	33792129	35791789	1999660	185369
RA_Ishigaki_36333501_1	RA (Ishigaki, EAS)	IMD	Neu_UT	Neu_UT	Neutrophil	Sorted cell	ENSG00000065060	BLTP3A	5358	5.50050259249382e-13	9.79953903680803e-09	5.61269109004442e-05	0.999941081884229	2.78140478318867e-06	6:33899092	rs150212123	chr6.4		6	33899092	6:34605436	1.10449e-11	6:33899092	2.39984152541313e-15	5724	9497	0.915446779842941	0.999989674673865	33792129	35791789	ENSG00000065060.16	UHRF1BP1	protein_coding	34792083	1	-892991	-186647	-892991	18	5	18	33792129	35791789	1999660	185369
RA_Ishigaki_36333501_1	RA (Ishigaki, EAS)	IMD	Neu_UT	Neu_UT	Neutrophil	Sorted cell	ENSG00000112511	PHF1	3172	4.35680223081431e-09	1.76454459359856e-09	0.687601222098629	0.278416794988325	0.0339819767917012	6:33899092	rs150212123	chr6.3		6	33899092	6:33489356	1.97889e-08	6:33899092	2.39984152541313e-15	3386	5537	0.973564532805883	0.99972140876327	33480836	34409908	ENSG00000112511.17	PHF1	protein_coding	33411014	1	488078	78342	488078	13	4	13	33480836	34409908	929072	185372
RA_Ishigaki_36333501_1	RA (Ishigaki, EAS)	IMD	Neu_UT	Neu_UT	Neutrophil	Sorted cell	ENSG00000124562	SNRPC	5330	3.54672006078874e-10	9.42697564087847e-09	0.0361905978878863	0.961921266804249	0.0018881255262174	6:33899092	rs150212123	chr6.3		6	33899092	6:34763951	2.04124e-10	6:33899092	2.39984152541313e-15	5694	9478	0.941839227866006	0.999989484040827	33757410	35757361	ENSG00000124562.9	SNRPC	protein_coding	34757505	1	-858413	6446	-858413	17	0	17	33757410	35757361	1999951	185374
RA_Ishigaki_36333501_1	RA (Ishigaki, EAS)	IMD	Neu_UT	Neu_UT	Neutrophil	Sorted cell	ENSG00000124562	SNRPC	5330	3.54672006078874e-10	9.42697564087847e-09	0.0361905978878863	0.961921266804249	0.0018881255262174	6:33899092	rs150212123	chr6.4		6	33899092	6:34763951	2.04124e-10	6:33899092	2.39984152541313e-15	5694	9478	0.941839227866006	0.999989484040827	33757410	35757361	ENSG00000124562.9	SNRPC	protein_coding	34757505	1	-858413	6446	-858413	17	0	17	33757410	35757361	1999951	185374
RA_Ishigaki_36333501_1	RA (Ishigaki, EAS)	IMD	Neu_UT	Neu_UT	Neutrophil	Sorted cell	ENSG00000124614	RPS10	5525	1.51710007814667e-09	4.74508821555269e-09	0.23943252049144	0.748858245826616	0.0117092274197582	6:33899092	rs150212123	chr6.3		6	33899092	6:34336239	1.34825e-08	6:33899092	2.39984152541313e-15	5902	9693	0.965631541925583	0.999719979317718	33480836	35425986	ENSG00000124614.13	RPS10	protein_coding	34426069	-1	526977	89830	526977	8	1	8	33480836	35425986	1945150	185375
RA_Ishigaki_36333501_1	RA (Ishigaki, EAS)	IMD	Neu_UT	Neu_UT	Neutrophil	Sorted cell	ENSG00000124614	RPS10	5525	1.51710007814667e-09	4.74508821555269e-09	0.23943252049144	0.748858245826616	0.0117092274197582	6:33899092	rs150212123	chr6.4		6	33899092	6:34336239	1.34825e-08	6:33899092	2.39984152541313e-15	5902	9693	0.965631541925583	0.999719979317718	33480836	35425986	ENSG00000124614.13	RPS10	protein_coding	34426069	-1	526977	89830	526977	8	1	8	33480836	35425986	1945150	185375
RA_Ishigaki_36333501_1	RA (Ishigaki, EAS)	IMD	Neu_UT	Neu_UT	Neutrophil	Sorted cell	ENSG00000204209	DAXX	3050	3.76231532712915e-09	2.37237681158721e-09	0.59377783970191	0.374350588380098	0.0318715657833019	6:33899092	rs150212123	chr6.3		6	33899092	6:33565627	6.16191e-07	6:33899092	2.39984152541313e-15	3252	5173	0.955981072614295	0.999721408945389	33480836	34328593	ENSG00000204209.11	DAXX	protein_coding	33322959	-1	-576133	-242668	-576133	16	7	16	33480836	34328593	847757	185381
RA_Ishigaki_36333501_1	RA (Ishigaki, EAS)	IMD	Neu_UT	Neu_UT	Neutrophil	Sorted cell	ENSG00000231925	TAPBP	3026	4.51856335343547e-09	1.59410828341934e-09	0.713130634956548	0.251515330119759	0.0353540288110214	6:33899092	rs150212123	chr6.3		6	33899092	6:33504540	1.99472e-07	6:33899092	2.39984152541313e-15	3227	5095	0.973442667339222	0.999721408947736	33480836	34313495	ENSG00000231925.11	TAPBP	protein_coding	33314078	-1	-585014	-190462	-585014	18	9	18	33480836	34313903	833067	185386
RA_Ishigaki_36333501_1	RA (Ishigaki, EAS)	IMD	Neu_UT	Neu_UT	Neutrophil	Sorted cell	ENSG00000112715	VEGFA	4305	8.18558811329376e-21	4.42776643521426e-15	1.84869111027493e-06	0.999998086000863	6.53080192579999e-08	6:44266184	rs2233424	chr6.7		6	44266184	6:43725357	2.13481e-19	6:44266184	1.30162950923778e-20	4605	7410	0.999999790504434	0.999999999999996	42770524	44769730	ENSG00000112715.21	VEGFA	protein_coding	43770211	1	495973	-44854	495973	16	1	16	42770524	44769730	1999206	185373
RA_Ishigaki_36333501_1	RA (Ishigaki, EAS)	IMD	Neu_UT	Neu_UT	Neutrophil	Sorted cell	ENSG00000137216	TMEM63B	4247	2.43359460052642e-21	4.42777226929112e-15	5.49620215644584e-07	0.999999403647195	4.67325882074086e-08	6:44266884	rs28362855	chr6.7		6	44266884	6:44149255	2.81404e-16	6:44266184	1.30162950923778e-20	4513	7373	0.966265629970757	0.999999999999996	43127657	45126702	ENSG00000137216.18	TMEM63B	protein_coding	44127554	1	139330	21701	138630	6	0	6	43127657	45126702	1999045	185377
RA_Ishigaki_36333501_1	RA (Ishigaki, EAS)	IMD	Neu_UT	Neu_UT	Neutrophil	Sorted cell	ENSG00000096401	CDC5L	4345	1.84933248359149e-38	4.42777490939327e-15	4.17666327090888e-24	1	2.95192771182921e-17	6:44387662	rs2297334	chr6.7		6	44387662	6:44387662	1.63399e-42	6:44266184	1.30162950923778e-20	4594	7424	0.998801408205173	0.999999999999996	43388113	45387077	ENSG00000096401.7	CDC5L	protein_coding	44387706	1	-44	-44	-121522	0	0	5	43388113	45387077	1998964	185371
RA_Ishigaki_36333501_1	RA (Ishigaki, EAS)	IMD	Neu_UT	Neu_UT	Neutrophil	Sorted cell	ENSG00000027697	IFNGR1	5041	4.96542946661445e-05	7.12767430470118e-05	0.402529822867247	0.57777622614845	0.0195730199465902	6:137921501	rs6570194	chr6.10		6	137921501	6:137219198	6.81461e-14	6:137921501	1.27141728142725e-09	5285	8112	0.987192066830788	0.999929128767521	136221014	138219381	ENSG00000027697.13	IFNGR1	protein_coding	137219385	-1	-702116	187	-702116	7	0	7	136221014	138219381	1998367	185365
RA_Ishigaki_36333501_1	RA (Ishigaki, EAS)	IMD	Neu_UT	Neu_UT	Neutrophil	Sorted cell	ENSG00000237499	WAKMAR2	5330	6.3269969010002e-05	4.73376383209808e-05	0.512908887784111	0.383543834958067	0.103436669650491	6:137921501	rs6570194	chr6.10		6	137921501	6:137863284	4.93606e-09	6:137921501	1.27141728142725e-09	5596	8873	0.97397136890009	0.999923940048448	136868841	138867689	ENSG00000237499.6	AL357060.2	lncRNA	137868233	-1	-53268	4949	-53268	1	1	1	136868841	138867689	1998848	185387
RA_Ishigaki_36333501_1	RA (Ishigaki, EAS)	IMD	Neu_UT	Neu_UT	Neutrophil	Sorted cell	ENSG00000051620	HEBP2	5415	1.35658105652062e-43	0.000123337724593199	1.09974483459837e-39	0.999866702976531	9.95929888010807e-06	6:138401737	rs73776942	chr6.10		6	138401737	6:138410678	1.92038e-84	6:137921501	1.27141728142725e-09	5712	8886	0.95157946523973	0.999922164517958	137403797	139400705	ENSG00000051620.10	HEBP2	protein_coding	138404223	1	-2486	6455	-482722	1	0	5	137403797	139400705	1996908	185367
RA_Ishigaki_36333501_1	RA (Ishigaki, EAS)	IMD	Neu_UT	Neu_UT	Neutrophil	Sorted cell	ENSG00000024862	CCDC28A	5089	3.1054015239687e-27	0.000123339381124195	2.51745596013344e-23	0.999875400817788	1.2598010905002e-06	6:138773769	rs75424888	chr6.10		6	138773769	6:138773769	1.26539e-66	6:137921501	1.27141728142725e-09	5407	8483	0.999998339718877	0.999923072624255	137775225	139773288	ENSG00000024862.17	CCDC28A	protein_coding	138773769	1	0	0	-852268	0	0	9	137775225	139773288	1998063	185363
RA_Ishigaki_36333501_1	RA (Ishigaki, EAS)	IMD	Neu_UT	Neu_UT	Neutrophil	Sorted cell	ENSG00000026297	RNASET2	6457	3.29312380433289e-121	2.90678324003286e-26	1.13291000133046e-95	1	2.01578601765519e-14	6:166965500	rs6939196	chr6.14		6	166965500	6:166965500	3.22043e-126	6:167126317	1.42667604277199e-32	7465	10162	0.970667676226839	0.999998083953718	165958004	167957101	ENSG00000026297.15	RNASET2	protein_coding	166956550	-1	-8950	-8950	-169767	0	0	7	165958004	167957101	1999097	185364
RA_Ishigaki_36333501_1	RA (Ishigaki, EAS)	IMD	Neu_UT	Neu_UT	Neutrophil	Sorted cell	ENSG00000227598	RP1-167A14.2	6494	1.60768062534938e-55	2.91679380909712e-26	5.51180758933038e-30	0.999999999999986	1.98620299477634e-14	6:166965500	rs6939196	chr6.14		6	166965500	6:166965500	1.96203e-44	6:167126317	1.42667604277199e-32	7503	10197	0.973003770275323	0.999998083953718	166002279	167998849	ENSG00000227598.1	Z94721.1	lncRNA	166999065	-1	33565	33565	-127252	1	1	5	166002279	167998849	1996570	185385
RA_Ishigaki_36333501_1	RA (Ishigaki, EAS)	IMD	Neu_UT	Neu_UT	Neutrophil	Sorted cell	ENSG00000071242	RPS6KA2	6483	5.52361054539301e-32	2.9189981356851e-26	1.89187163922766e-06	0.99977493475854	0.000223173369823835	6:167126317	rs3093018	chr6.14		6	167126317	6:166965500	3.55429e-13	6:167126317	1.42667604277199e-32	7491	10207	0.968581992909057	0.999998083953718	165907667	167906159	ENSG00000071242.11	RPS6KA2	protein_coding	166627251	-1	-499066	-338249	-499066	10	3	10	165907667	167906159	1998492	185370
RA_Ishigaki_36333501_1	RA (Ishigaki, EAS)	IMD	Neu_UT	Neu_UT	Neutrophil	Sorted cell	ENSG00000213066	CEP43	6495	8.43102098534027e-50	2.91707982535613e-26	2.89022635309984e-24	1	2.27850964738769e-25	6:167126317	rs3093018	chr6.14		6	167126317	6:167000170	2.88178e-68	6:167126317	1.42667604277199e-32	7504	10198	0.966623024151348	0.999998083953718	166002279	167999096	ENSG00000213066.11	FGFR1OP	protein_coding	166999397	1	126920	773	126920	3	1	3	166002279	167999096	1996817	185383
RA_Ishigaki_36333501_1	RA (Ishigaki, EAS)	IMD	Neu_UT	Neu_UT	Neutrophil	Sorted cell	ENSG00000265828	MIR3939	6494	1.59856216198252e-30	2.91794159997609e-26	5.47785989706134e-05	0.999903183959	4.2037442035439e-05	6:167126317	rs3093018	chr6.14		6	167126317	6:166950213	1.25282e-12	6:167126317	1.42667604277199e-32	7503	10202	0.966365695591224	0.999998083953718	165997949	167997025	ENSG00000265828.1	MIR3939	miRNA	166997912	-1	-128405	47699	-128405	6	2	6	165997949	167997025	1999076	185390
RA_Ishigaki_36333501_1	RA (Ishigaki, EAS)	IMD	Neu_UT	Neu_UT	Neutrophil	Sorted cell	ENSG00000130396	AFDN	6637	1.54672979595684e-60	2.87103120766004e-26	5.38736671280364e-35	1	2.19582550371311e-28	6:167706443	rs666916	chr6.14		6	167706443	6:167706443	1.57993e-50	6:167126317	1.42667604277199e-32	7751	10037	1	0.999998083953718	166827011	168795664	ENSG00000130396.20	AFDN	protein_coding	167826911	1	-120468	-120468	-700594	0	0	5	166827011	168795664	1968653	185376
RA_Ishigaki_36333501_1	RA (Ishigaki, EAS)	IMD	Neu_UT	Neu_UT	Neutrophil	Sorted cell	ENSG00000197037	ZSCAN25	2860	3.8653647589326e-31	2.32794135057918e-06	1.66041799311793e-25	0.999997657758371	1.43002766773554e-08	7:99616187	rs79144138	chr7.1		7	99616187	7:99616187	6.77697e-45	7:100161582	1.88989681703488e-11	3249	5000	0.999999885323967	0.965727489642017	98617412	100616919	ENSG00000197037.10	ZSCAN25	protein_coding	99616946	1	-759	-759	544636	0	0	30	98617412	100616919	1999507	185409
RA_Ishigaki_36333501_1	RA (Ishigaki, EAS)	IMD	Neu_UT	Neu_UT	Neutrophil	Sorted cell	ENSG00000077454	LRCH4	3819	1.60143046317622e-06	6.51670523645769e-07	0.687912877536095	0.279868136467647	0.0322167328952723	7:100161582	rs34130487	chr7.1		7	100161582	7:100691860	2.31057e-07	7:100161582	1.88989681703488e-11	4307	6152	0.948605078899224	0.965727278646115	99588124	101586140	ENSG00000077454.15	LRCH4	protein_coding	100586129	-1	424547	-105731	424547	26	7	26	99586777	101586140	1999363	185393
RA_Ishigaki_36333501_1	RA (Ishigaki, EAS)	IMD	Neu_UT	Neu_UT	Neutrophil	Sorted cell	ENSG00000106244	PDAP1	3040	4.00184078116093e-08	2.37061748580638e-06	0.0165918307515142	0.982868716394067	0.000537042218524975	7:100161582	rs34130487	chr7.1		7	100161582	7:99410792	6.4181e-09	7:100161582	1.88989681703488e-11	3453	5255	0.902983502077626	0.964534881429324	98409039	100408097	ENSG00000106244.12	PDAP1	protein_coding	99408597	-1	-752985	-2195	-752985	44	1	44	98409039	100408097	1999058	185394
RA_Ishigaki_36333501_1	RA (Ishigaki, EAS)	IMD	Neu_UT	Neu_UT	Neutrophil	Sorted cell	ENSG00000106245	BUD31	3041	1.55871223089955e-06	7.77026794945453e-07	0.646249837110159	0.322095866777445	0.0316519603733689	7:100161582	rs34130487	chr7.1		7	100161582	7:99329036	2.12057e-08	7:100161582	1.88989681703488e-11	3454	5256	0.947496282962576	0.964534881426706	98408749	100408097	ENSG00000106245.10	BUD31	protein_coding	99408969	1	752613	-79933	752613	43	2	43	98408749	100408097	1999348	185395
RA_Ishigaki_36333501_1	RA (Ishigaki, EAS)	IMD	Neu_UT	Neu_UT	Neutrophil	Sorted cell	ENSG00000106258	CYP3A5	2794	1.39934249023351e-06	8.25637737908201e-07	0.601105872786892	0.354574857167314	0.0443170450655648	7:100161582	rs34130487	chr7.1		7	100161582	7:100575659	6.52986e-07	7:100161582	1.88989681703488e-11	3182	4892	0.961133272686991	0.965727503741211	98680023	100679371	ENSG00000106258.13	CYP3A5	protein_coding	99679996	-1	-481586	-895663	-481586	29	54	29	98680009	100679371	1999362	185396
RA_Ishigaki_36333501_1	RA (Ishigaki, EAS)	IMD	Neu_UT	Neu_UT	Neutrophil	Sorted cell	ENSG00000106290	TAF6	2952	1.25218897144769e-07	2.17351718274821e-06	0.0537894136429081	0.933637568173106	0.0125707194479056	7:100161582	rs34130487	chr7.1		7	100161582	7:100007730	6.18577e-11	7:100161582	1.88989681703488e-11	3370	5147	0.911423643359163	0.965727472911795	99120062	101119358	ENSG00000106290.14	TAF6	protein_coding	100119358	-1	-42224	111628	-42224	8	9	8	99120062	101119358	1999296	185397
RA_Ishigaki_36333501_1	RA (Ishigaki, EAS)	IMD	Neu_UT	Neu_UT	Neutrophil	Sorted cell	ENSG00000130429	ARPC1B	3080	1.85062048992957e-06	6.02556915442227e-07	0.72580155843927	0.236243075107769	0.0379529132755553	7:100161582	rs34130487	chr7.1		7	100161582	7:99376965	6.50423e-07	7:100161582	1.88989681703488e-11	3499	5324	0.955414513381888	0.962584101752029	98374745	100374211	ENSG00000130429.12	ARPC1B	protein_coding	99374730	1	786852	2235	786852	45	0	45	98374745	100374211	1999466	185401
RA_Ishigaki_36333501_1	RA (Ishigaki, EAS)	IMD	Neu_UT	Neu_UT	Neutrophil	Sorted cell	ENSG00000146826	TRAPPC14	3005	1.68810941983647e-06	5.69233258704699e-07	0.725149461020753	0.244460809910203	0.0303874717263659	7:100161582	rs34130487	chr7.1		7	100161582	7:100141739	2.78461e-07	7:100161582	1.88989681703488e-11	3422	5223	0.955715717436211	0.965727469244509	99158974	101158656	ENSG00000146826.16	C7orf43	protein_coding	100158723	-1	-2859	16984	-2859	0	2	0	99158974	101158656	1999682	185402
RA_Ishigaki_36333501_1	RA (Ishigaki, EAS)	IMD	Neu_UT	Neu_UT	Neutrophil	Sorted cell	ENSG00000146828	SLC12A9	4066	1.4365005684996e-06	8.16109630495516e-07	0.617065338399429	0.350504420747673	0.0324279882426989	7:100161582	rs34130487	chr7.1		7	100161582	7:100811910	1.07751e-10	7:100161582	1.88989681703488e-11	4672	6529	0.932990681053546	0.965727253861438	99829227	101826326	ENSG00000146828.17	SLC12A9	protein_coding	100852713	1	-691131	-40803	-691131	40	2	40	99829227	101826326	1997099	185403
RA_Ishigaki_36333501_1	RA (Ishigaki, EAS)	IMD	Neu_UT	Neu_UT	Neutrophil	Sorted cell	ENSG00000166997	CNPY4	2952	1.61000541311781e-06	5.60906133058959e-07	0.691598864933244	0.240809380270981	0.0675895838842293	7:100161582	rs34130487	chr7.1		7	100161582	7:100775805	3.45251e-13	7:100161582	1.88989681703488e-11	3370	5147	0.953185369467299	0.965727472911795	99120062	101119358	ENSG00000166997.7	CNPY4	protein_coding	100119634	1	41948	656171	41948	7	45	7	99120062	101119358	1999296	185406
RA_Ishigaki_36333501_1	RA (Ishigaki, EAS)	IMD	Neu_UT	Neu_UT	Neutrophil	Sorted cell	ENSG00000188186	LAMTOR4	2987	4.78539805363312e-09	2.01893972751691e-06	0.00205563026591868	0.867000057362633	0.130942288646323	7:100161582	rs34130487	chr7.1		7	100161582	7:100148578	5.04578e-16	7:100161582	1.88989681703488e-11	3405	5188	0.997378717186253	0.965727472281309	99149009	101148696	ENSG00000188186.10	LAMTOR4	protein_coding	100148918	1	12664	-340	12664	1	1	1	99149009	101148696	1999687	185407
RA_Ishigaki_36333501_1	RA (Ishigaki, EAS)	IMD	Neu_UT	Neu_UT	Neutrophil	Sorted cell	ENSG00000066923	STAG3	3028	1.10411731386201e-22	2.32794142526206e-06	4.74288018923697e-17	0.999997656827172	1.52313995735457e-08	7:100220478	rs4727450	chr7.1		7	100220478	7:100220478	6.84508e-31	7:100161582	1.88989681703488e-11	3448	5249	0.999999999999568	0.965727451554265	99177830	101176370	ENSG00000066923.17	STAG3	protein_coding	100177918	1	42560	42560	-16336	1	1	2	99177830	101176370	1998540	185392
RA_Ishigaki_36333501_1	RA (Ishigaki, EAS)	IMD	Neu_UT	Neu_UT	Neutrophil	Sorted cell	ENSG00000166925	TSC22D4	3515	1.22632821054442e-06	9.55150900699207e-07	0.526783382312888	0.410169962111542	0.0630444740964584	7:100386466	rs2906657	chr7.1		7	100386466	7:100231032	5.39163e-09	7:100161582	1.88989681703488e-11	3996	5793	0.950465660347003	0.96572730192719	99479570	101478910	ENSG00000166925.8	TSC22D4	protein_coding	100479214	-1	92748	248182	317632	7	14	18	99479570	101478910	1999340	185405
RA_Ishigaki_36333501_1	RA (Ishigaki, EAS)	IMD	Neu_UT	Neu_UT	Neutrophil	Sorted cell	ENSG00000106330	MOSPD3	3869	1.97808765591258e-17	2.32794988987482e-06	8.4971030805036e-12	0.999997655347946	1.66936650545042e-08	7:100611981	rs6969697	chr7.1		7	100611981	7:100609146	2.58584e-31	7:100161582	1.88989681703488e-11	4342	6222	0.99959056642627	0.965727275379343	99612440	101611868	ENSG00000106330.11	MOSPD3	protein_coding	100612540	1	-559	-3394	-450958	0	0	30	99612440	101611868	1999428	185398
RA_Ishigaki_36333501_1	RA (Ishigaki, EAS)	IMD	Neu_UT	Neu_UT	Neutrophil	Sorted cell	ENSG00000196411	EPHB4	4066	6.66417000464325e-83	2.32794992203887e-06	2.86267086086966e-77	0.999997659509585	1.25404793611855e-08	7:100816805	rs73413159	chr7.1		7	100816805	7:100811910	1.62024e-101	7:100161582	1.88989681703488e-11	4672	6529	1.00000000000001	0.965727253861438	99829227	101826326	ENSG00000196411.9	EPHB4	protein_coding	100827523	-1	10718	15613	665941	0	0	38	99829227	101826326	1997099	185408
RA_Ishigaki_36333501_1	RA (Ishigaki, EAS)	IMD	Neu_UT	Neu_UT	Neutrophil	Sorted cell	ENSG00000064419	TNPO3	4405	3.16020569405615e-11	4.32157925931749e-06	7.31252345055049e-06	0.999987110245677	1.25562001272991e-06	7:128936032	rs3757387	chr7.3		7	128936032	7:129072814	2.91147e-21	7:128936032	6.17787090946873e-12	4741	7605	0.92869939737157	0.999998604659473	128055361	130054347	ENSG00000064419.13	TNPO3	protein_coding	129055111	-1	119079	-17703	119079	3	1	3	128055361	130054347	1998986	185391
RA_Ishigaki_36333501_1	RA (Ishigaki, EAS)	IMD	Neu_UT	Neu_UT	Neutrophil	Sorted cell	ENSG00000128594	LRRC4	4528	2.30634150038496e-06	1.82810106963068e-06	0.533672675866676	0.422924099999268	0.0433990896914851	7:128936032	rs3757387	chr7.3		7	128936032	7:127983117	6.87719e-10	7:128936032	6.17787090946873e-12	4771	7437	0.975093827231503	0.99999878873971	127032759	129031969	ENSG00000128594.7	LRRC4	protein_coding	128031437	-1	-904595	48320	-904595	34	1	34	127032759	129031969	1999210	185399
RA_Ishigaki_36333501_1	RA (Ishigaki, EAS)	IMD	Neu_UT	Neu_UT	Neutrophil	Sorted cell	ENSG00000128604	IRF5	4384	1.14825626249908e-06	5.38900377700291e-07	0.265699507318637	0.123476621624813	0.610822183899909	7:128936032	rs3757387	chr7.3		7	128936032	7:128936032	1.88386e-14	7:128936032	6.17787090946873e-12	4677	7590	0.971375957421673	0.999998596522222	127938433	129937460	ENSG00000128604.19	IRF5	protein_coding	128937927	1	-1895	-1895	-1895	0	0	0	127938433	129937460	1999027	185400
RA_Ishigaki_36333501_1	RA (Ishigaki, EAS)	IMD	Neu_UT	Neu_UT	Neutrophil	Sorted cell	ENSG00000158457	TSPAN33	4329	1.55138302860697e-06	2.70539568766299e-06	0.358980577772776	0.625982007525964	0.0150331579225433	7:128936032	rs3757387	chr7.3		7	128936032	7:129137407	1.34565e-08	7:128936032	6.17787090946873e-12	4675	7489	0.976965597351899	0.999998613600404	128145022	130144306	ENSG00000158457.5	TSPAN33	protein_coding	129144707	1	-208675	-7300	-208675	6	0	6	128145022	130144306	1999284	185404
RA_Ishigaki_36333501_1	RA (Ishigaki, EAS)	IMD	Neu_UT	Neu_UT	Neutrophil	Sorted cell	ENSG00000271553	AC018638.7	4242	5.17593893886265e-08	4.26595980956643e-06	0.0119768072690687	0.987115294881852	0.000903580129879687	7:128936032	rs3757387	chr7.3		7	128936032	7:128566403	3.26653e-07	7:128936032	6.17787090946873e-12	4518	7180	0.942176533032444	0.99999875281096	127667358	129666974	ENSG00000271553.1	AC018638.7	lncRNA	128667043	1	268989	-100640	268989	12	7	12	127667358	129666974	1999616	185410
RA_Ishigaki_36333501_1	RA (Ishigaki, EAS)	IMD	Neu_UT	Neu_UT	Neutrophil	Sorted cell	ENSG00000273270	LINC03072	4152	1.08268498774005e-12	4.3216149173886e-06	2.50526718843174e-07	0.999995398063581	2.97937013149899e-08	7:128936032	rs3757387	chr7.3		7	128936032	7:128693719	4.49209e-13	7:128936032	6.17787090946873e-12	4411	7085	0.933782123242505	0.999998739993251	127531237	129530960	ENSG00000273270.1	AC090114.2	lncRNA	128531612	-1	-404420	-162107	-404420	22	13	22	127531237	129530960	1999723	185411
RA_Ishigaki_36333501_1	RA (Ishigaki, EAS)	IMD	Neu_UT	Neu_UT	Neutrophil	Sorted cell	ENSG00000279078	SND1-IT1	4538	7.33423572468614e-11	4.32155078721271e-06	1.69709324074334e-05	0.999978033967913	6.73475549945009e-07	7:128936032	rs3757387	chr7.3		7	128936032	7:127834382	2.95721e-13	7:128936032	6.17787090946873e-12	4780	7439	0.957574211430216	0.999998823298937	126997621	128996023	ENSG00000279078.1	SND1-IT1	lncRNA	127997597	1	938435	-163215	938435	35	1	35	126997621	128996023	1998402	185412
RA_Ishigaki_36333501_1	RA (Ishigaki, EAS)	IMD	Neu_UT	Neu_UT	Neutrophil	Sorted cell	ENSG00000281490	CICP14	4232	3.26605390691345e-08	4.28721351965418e-06	0.007557449715437	0.992034275330328	0.000403955080175404	7:128936032	rs3757387	chr7.3		7	128936032	7:128548141	2.00507e-09	7:128936032	6.17787090946873e-12	4504	7168	0.961317083400155	0.999998753140162	127659812	129658351	ENSG00000281490.1	CICP14	processed_pseudogene	128658791	-1	-277241	110650	-277241	13	6	13	127659812	129658351	1998539	185413
RA_Ishigaki_36333501_1	RA (Ishigaki, EAS)	IMD	Neu_UT	Neu_UT	Neutrophil	Sorted cell	ENSG00000079459	FDFT1	4137	2.95568433671652e-13	5.30852981948713e-09	5.56748119306298e-05	0.99994236360161	1.95627763360019e-06	8:11495032	rs2618476	chr8.1		8	11495032	8:11833633	5.29952e-15	8:11495032	1.09875085716127e-14	5072	6222	0.96397909698428	0.999999999051568	10795981	12795365	ENSG00000079459.12	FDFT1	protein_coding	11802741	1	-307709	30892	-307709	3	0	3	10795981	12795365	1999384	185414
RA_Ishigaki_36333501_1	RA (Ishigaki, EAS)	IMD	Neu_UT	Neu_UT	Neutrophil	Sorted cell	ENSG00000154328	NEIL2	4116	2.60550271381931e-12	5.30608877966269e-09	0.000490786082172738	0.999482507109871	2.67014992615575e-05	8:11495032	rs2618476	chr8.1		8	11495032	8:11790432	3.7124e-11	8:11495032	1.09875085716127e-14	5050	6216	0.950549788951009	0.999999999039149	10769669	12769227	ENSG00000154328.15	NEIL2	protein_coding	11769710	1	-274678	20722	-274678	1	0	1	10769669	12769227	1999558	185415
RA_Ishigaki_36333501_1	RA (Ishigaki, EAS)	IMD	Neu_UT	Neu_UT	Neutrophil	Sorted cell	ENSG00000164733	CTSB	4209	2.24865627988173e-84	5.30883575216858e-09	4.23568626496653e-76	0.999999994645862	4.53037628741857e-11	8:11862718	rs1293303	chr8.1		8	11862718	8:11862718	7.4823e-100	8:11495032	1.09875085716127e-14	5141	6295	0.999999999999986	0.999999999056097	10870908	12869279	ENSG00000164733.20	CTSB	protein_coding	11868087	-1	5369	5369	373055	0	0	4	10870908	12869279	1998371	185416
RA_Ishigaki_36333501_1	RA (Ishigaki, EAS)	IMD	Neu_UT	Neu_UT	Neutrophil	Sorted cell	ENSG00000134470	IL15RA	7275	4.71776147206851e-24	1.95314788509115e-05	2.41541736989369e-19	0.999980043953778	4.24567368074891e-07	10:5946256	rs594741	chr10.2		10	5946256	10:5946256	5.39824e-37	10:6469424	1.46631186600928e-10	7732	11720	1	0.999745971936247	4978222	6977855	ENSG00000134470.20	IL15RA	protein_coding	5977543	-1	31287	31287	-491881	0	0	11	4978222	6977855	1999633	185421
RA_Ishigaki_36333501_1	RA (Ishigaki, EAS)	IMD	Neu_UT	Neu_UT	Neutrophil	Sorted cell	ENSG00000134453	RBM17	7148	5.21607005486247e-11	1.91648267517356e-05	2.72162741758696e-06	0.99997732624	7.87253670955987e-07	10:6130531	rs11256932	chr10.2		10	6130531	10:6130531	6.08461e-20	10:6469424	1.46631186600928e-10	7599	11500	0.999743254765613	0.99974596325143	5089618	7088276	ENSG00000134453.15	RBM17	protein_coding	6089034	1	41497	41497	380390	0	0	7	5089618	7088276	1998658	185420
RA_Ishigaki_36333501_1	RA (Ishigaki, EAS)	IMD	Neu_UT	Neu_UT	Neutrophil	Sorted cell	ENSG00000057608	GDI2	7387	9.9939535087191e-07	1.8679890180799e-05	0.0506617114724731	0.946923719619904	0.00239488962209091	10:6469424	rs591441	chr10.2		10	6469424	10:5813440	3.21664e-27	10:6469424	1.46631186600928e-10	7836	11837	0.919739774121695	0.999746052138051	4842450	6842087	ENSG00000057608.16	GDI2	protein_coding	5813434	-1	-655990	-6	-655990	17	0	17	4842450	6842087	1999637	185417
RA_Ishigaki_36333501_1	RA (Ishigaki, EAS)	IMD	Neu_UT	Neu_UT	Neutrophil	Sorted cell	ENSG00000232807	RP11-536K7.3	7206	8.65175584233578e-09	1.94758912010409e-05	0.000444016568637383	0.999521752764895	1.47461235098683e-05	10:6469424	rs591441	chr10.2		10	6469424	10:5946256	2.69364e-12	10:6469424	1.46631186600928e-10	7663	11692	0.999971713776088	0.999745965229275	4946027	6945862	ENSG00000232807.2	AL137186.2	lncRNA	5945913	-1	-523511	-343	-523511	12	0	12	4946027	6945862	1999835	185426
RA_Ishigaki_36333501_1	RA (Ishigaki, EAS)	IMD	Neu_UT	Neu_UT	Neutrophil	Sorted cell	ENSG00000134452	FBH1	7219	4.40151170909059e-06	1.47325430545115e-05	0.226548624571072	0.758267405675253	0.015164835698912	10:6479889	rs574752	chr10.2		10	6479889	10:5946256	1.14074e-10	10:6469424	1.46631186600928e-10	7673	11658	0.987282620116271	0.999746038434386	4891103	6889478	ENSG00000134452.19	FBXO18	protein_coding	5890243	1	589646	56013	579181	13	1	13	4891103	6889478	1998375	185419
RA_Ishigaki_36333501_1	RA (Ishigaki, EAS)	IMD	Neu_UT	Neu_UT	Neutrophil	Sorted cell	ENSG00000128815	WDFY4	3602	8.62037893002547e-26	0.000108754467584119	7.91922173015429e-22	0.999085261049705	0.00080598448271158	10:48725929	rs7072606	chr10.3		10	48725929	10:48725929	2.10429e-67	10:48817351	1.48625364972356e-10	3850	6134	0.999999999999998	0.999948300455738	47695841	49683217	ENSG00000128815.19	WDFY4	protein_coding	48684873	1	41056	41056	132478	0	0	0	47685118	49683217	1998099	185418
RA_Ishigaki_36333501_1	RA (Ishigaki, EAS)	IMD	Neu_UT	Neu_UT	Neutrophil	Sorted cell	ENSG00000165383	LRRC18	4041	5.25300512283811e-06	0.000103379452710092	0.0482575578470314	0.949707751564096	0.00192605813103919	10:48817351	rs7097397	chr10.3		10	48817351	10:48725929	4.12965e-10	10:48817351	1.48625364972356e-10	4303	6829	0.995550730886307	0.999945166394459	47989210	49910373	ENSG00000165383.11	LRRC18	protein_coding	48939840	-1	122489	213911	122489	2	2	2	47920507	49910373	1989866	185423
RA_Ishigaki_36333501_1	RA (Ishigaki, EAS)	IMD	Neu_UT	Neu_UT	Neutrophil	Sorted cell	ENSG00000204161	TMEM273	4175	1.43973167105312e-08	0.000108826664841603	0.00013226328520412	0.999753798042502	5.09761013653244e-06	10:48817351	rs7097397	chr10.3		10	48817351	10:49179907	2.41379e-11	10:48817351	1.48625364972356e-10	4597	7020	0.953196618942212	0.999944171426234	48189113	50179380	ENSG00000204161.13	C10orf128	protein_coding	49188391	-1	371040	8484	371040	8	0	8	48189113	50188555	1999442	185424
RA_Ishigaki_36333501_1	RA (Ishigaki, EAS)	IMD	Neu_UT	Neu_UT	Neutrophil	Sorted cell	ENSG00000225830	ERCC6	4391	8.01505100564924e-50	0.000108841413349144	7.36316667416412e-46	0.999890663431511	4.95155141726074e-07	10:49540515	rs11101152	chr10.3		10	49540515	10:49547745	5.33528e-70	10:48817351	1.48625364972356e-10	4946	7061	0.99999972434484	0.99993976880866	48539999	50539512	ENSG00000225830.12	ERCC6	protein_coding	49539121	-1	-1394	-8624	721770	0	0	12	48539999	50539512	1999513	185425
RA_Ishigaki_36333501_1	RA (Ishigaki, EAS)	IMD	Neu_UT	Neu_UT	Neutrophil	Sorted cell	ENSG00000148572	NRBF2	4574	5.05161663365959e-36	1.19541777069359e-07	4.22581640508386e-29	0.999999879773007	6.85212922840946e-10	10:63178640	rs78842693	chr10.6		10	63178640	10:63136072	5.79899e-73	10:62306382	7.89516861329708e-13	4806	7957	0.957882638949763	0.999999953953357	62133856	64132310	ENSG00000148572.15	NRBF2	protein_coding	63133328	1	45312	2744	-826946	0	0	8	62133856	64132310	1998454	185422
RA_Ishigaki_36333501_1	RA (Ishigaki, EAS)	IMD	Neu_UT	Neu_UT	Neutrophil	Sorted cell	ENSG00000148572	NRBF2	4574	5.05161663365959e-36	1.19541777069359e-07	4.22581640508386e-29	0.999999879773007	6.85212922840946e-10	10:63178640	rs78842693	chr10.7		10	63178640	10:63136072	5.79899e-73	10:62306382	7.89516861329708e-13	4806	7957	0.957882638949763	0.999999953953357	62133856	64132310	ENSG00000148572.15	NRBF2	protein_coding	63133328	1	45312	2744	-826946	0	0	8	62133856	64132310	1998454	185422
RA_Ishigaki_36333501_1	RA (Ishigaki, EAS)	IMD	Neu_UT	Neu_UT	Neutrophil	Sorted cell	ENSG00000148572	NRBF2	4574	5.05161663365959e-36	1.19541777069359e-07	4.22581640508386e-29	0.999999879773007	6.85212922840946e-10	10:63178640	rs78842693	chr10.8		10	63178640	10:63136072	5.79899e-73	10:62306382	7.89516861329708e-13	4806	7957	0.957882638949763	0.999999953953357	62133856	64132310	ENSG00000148572.15	NRBF2	protein_coding	63133328	1	45312	2744	-826946	0	0	8	62133856	64132310	1998454	185422
RA_Ishigaki_36333501_1	RA (Ishigaki, EAS)	IMD	Neu_UT	Neu_UT	Neutrophil	Sorted cell	ENSG00000110203	FOLR3	5377	1.22888752287218e-23	2.67829376083647e-05	4.58819840740383e-19	0.999972978278729	2.38783665475434e-07	11:72138695	rs652197	chr11.1		11	72138695	11:72138695	1.37047e-39	11:72700742	1.69459024050297e-10	5791	8941	0.999999999997702	0.999991793826142	71115096	73109675	ENSG00000110203.8	FOLR3	protein_coding	72135725	1	2970	2970	565017	0	0	17	71115096	73109675	1994579	185428
RA_Ishigaki_36333501_1	RA (Ishigaki, EAS)	IMD	Neu_UT	Neu_UT	Neutrophil	Sorted cell	ENSG00000186635	ARAP1	3917	1.8443032318203e-35	1.50035382829782e-06	6.88596452926654e-31	0.0541260675255962	0.945872432120579	11:72693848	rs79145843	chr11.1		11	72693848	11:72693848	2.2491e-65	11:72700742	1.69459024050297e-10	4210	6644	1	0.999992732165782	71794069	73792804	ENSG00000186635.14	ARAP1	protein_coding	72752408	-1	58560	58560	51666	2	2	1	71794069	73792804	1998735	185432
RA_Ishigaki_36333501_1	RA (Ishigaki, EAS)	IMD	Neu_UT	Neu_UT	Neutrophil	Sorted cell	ENSG00000110237	ARHGEF17	3610	3.34997003604962e-07	2.64356120049712e-05	0.012507661492432	0.98701594791177	0.000449619986789746	11:72700742	rs34502849	chr11.1		11	72700742	11:73302315	1.023e-12	11:72700742	1.69459024050297e-10	3880	6136	0.967061937363928	0.99999275048859	72308907	74307277	ENSG00000110237.3	ARHGEF17	protein_coding	73308276	1	-607534	-5961	-607534	15	0	15	72308907	74307277	1998370	185429
RA_Ishigaki_36333501_1	RA (Ishigaki, EAS)	IMD	Neu_UT	Neu_UT	Neutrophil	Sorted cell	ENSG00000137496	IL18BP	5335	1.01470475668413e-05	1.61595382330426e-05	0.378851685869302	0.603299291368714	0.0178227161761845	11:72700742	rs34502849	chr11.1		11	72700742	11:71929704	1.01996e-09	11:72700742	1.69459024050297e-10	5847	8831	0.952575084141908	0.999991984252043	71091022	72997843	ENSG00000137496.17	IL18BP	protein_coding	71998909	1	701833	-69205	701833	24	0	24	71055938	72997843	1941905	185430
RA_Ishigaki_36333501_1	RA (Ishigaki, EAS)	IMD	Neu_UT	Neu_UT	Neutrophil	Sorted cell	ENSG00000168010	ATG16L2	3890	1.78526228182863e-05	8.13000029705667e-06	0.666552865134014	0.303485161524385	0.0299359907184847	11:72700742	rs34502849	chr11.1		11	72700742	11:72824623	1.62887e-07	11:72700742	1.69459024050297e-10	4182	6574	0.97038369911389	0.999992819530195	71814527	73813958	ENSG00000168010.10	ATG16L2	protein_coding	72814411	1	-113669	10212	-113669	5	0	5	71814527	73813958	1999431	185431
RA_Ishigaki_36333501_1	RA (Ishigaki, EAS)	IMD	Neu_UT	Neu_UT	Neutrophil	Sorted cell	ENSG00000110200	ANAPC15	5383	1.52406258584612e-05	1.06607038059506e-05	0.569026980173619	0.397964151040741	0.032982967455975	11:72708504	rs11235575	chr11.1		11	72708504	11:72140155	2.38727e-07	11:72700742	1.69459024050297e-10	5797	8952	0.956757370560986	0.999991782359012	71112795	73109675	ENSG00000110200.8	ANAPC15	protein_coding	72112695	-1	-595809	-27460	-588047	19	1	18	71112795	73109675	1996880	185427
RA_Ishigaki_36333501_1	RA (Ishigaki, EAS)	IMD	Neu_UT	Neu_UT	Neutrophil	Sorted cell	ENSG00000214530	STARD10	3918	5.62724047250186e-47	2.6782784480053e-05	2.10100928569156e-42	0.999972884165138	3.3305037542526e-07	11:72795279	rs12795307	chr11.1		11	72795279	11:72793096	1.86779e-66	11:72700742	1.69459024050297e-10	4211	6645	0.999999988459816	0.999992734200402	71795075	73793991	ENSG00000214530.8	STARD10	protein_coding	72794047	-1	-1232	951	93305	0	0	3	71795075	73793991	1998916	185433
RA_Ishigaki_36333501_1	RA (Ishigaki, EAS)	IMD	Neu_UT	Neu_UT	Neutrophil	Sorted cell	ENSG00000142208	AKT1	4373	2.66666894440381e-21	7.87805728428402e-14	3.38493203677238e-08	0.999999964185975	1.96462245463954e-09	14:104924797	rs2582530	chr14.1		14	104924797	14:104796031	5.47176e-30	14:104925560	2.95715891724159e-19	5104	6892	0.99999275788698	0.999999999998889	103796128	105532207	ENSG00000142208.15	AKT1	protein_coding	104795748	-1	-129049	-283	-129812	5	0	6	103796128	105532661	1736533	185436
RA_Ishigaki_36333501_1	RA (Ishigaki, EAS)	IMD	Neu_UT	Neu_UT	Neutrophil	Sorted cell	ENSG00000183484	GPR132	3599	3.43723977666068e-14	4.24996581945256e-14	0.436305491257304	0.539420195239461	0.0242743135031598	14:104924797	rs2582530	chr14.1		14	104924797	14:105057057	3.55756e-08	14:104925560	2.95715891724159e-19	4235	5786	0.945317559113431	0.999999999998893	104065859	105532207	ENSG00000183484.11	GPR132	protein_coding	105065430	-1	140633	8373	139870	5	0	4	104065859	105532661	1466802	185438
RA_Ishigaki_36333501_1	RA (Ishigaki, EAS)	IMD	Neu_UT	Neu_UT	Neutrophil	Sorted cell	ENSG00000166068	SPRED1	5575	3.08050263132901e-13	0.000322713279861643	9.54253241536088e-10	0.999675146987805	2.13877777287022e-06	15:38068088	rs16966212	chr15.1		15	38068088	15:38066936	3.02243e-22	15:38546063	1.13790395110346e-09	5870	8486	0.999999999970563	0.999906460968804	37252340	39252311	ENSG00000166068.12	SPRED1	protein_coding	38252836	1	-184748	-185900	293227	1	1	5	37252340	39252311	1999971	185440
RA_Ishigaki_36333501_1	RA (Ishigaki, EAS)	IMD	Neu_UT	Neu_UT	Neutrophil	Sorted cell	ENSG00000236914	LINC01852	5369	2.45679429649331e-25	0.000322713592205395	7.61045341012552e-22	0.99967537061836	1.91578943518853e-06	15:38069246	rs16966213	chr15.1		15	38069246	15:38069246	2.61329e-36	15:38546063	1.13790395110346e-09	5650	8193	1	0.999905399951246	37073508	39072936	ENSG00000236914.3	LINC01852	lncRNA	38072990	-1	3744	3744	-473073	0	0	6	37073508	39072936	1999428	185441
RA_Ishigaki_36333501_1	RA (Ishigaki, EAS)	IMD	Neu_UT	Neu_UT	Neutrophil	Sorted cell	ENSG00000259225	LINC02345	5280	8.46903512754085e-27	0.000322712883519662	2.6234729762332e-23	0.999675302894957	1.98422152205079e-06	15:38069246	rs16966213	chr15.1		15	38069246	15:38069246	3.76536e-38	15:38546063	1.13790395110346e-09	5557	8094	0.999999999999998	0.99990305408467	36985946	38984748	ENSG00000259225.6	LINC02345	lncRNA	37984682	1	84564	84564	561381	0	0	7	36985946	38984748	1998802	185442
RA_Ishigaki_36333501_1	RA (Ishigaki, EAS)	IMD	Neu_UT	Neu_UT	Neutrophil	Sorted cell	ENSG00000153786	ZDHHC7	8475	4.14627873605492e-10	0.000580751979647424	7.13532114415937e-07	0.999414684298869	3.84977474261508e-06	16:84986455	rs16975093	chr16.1		16	84986455	16:85011892	1.74237e-34	16:85982420	1.54331451124252e-09	9203	12334	0.908758466423763	0.999805936104791	84011573	86011467	ENSG00000153786.12	ZDHHC7	protein_coding	85011535	-1	25080	-357	-970885	0	0	26	84011573	86011467	1999894	185447
RA_Ishigaki_36333501_1	RA (Ishigaki, EAS)	IMD	Neu_UT	Neu_UT	Neutrophil	Sorted cell	ENSG00000131143	COX4I1	8152	0.000173657852321787	0.000385191065100186	0.305863231376602	0.678411093225445	0.0151668264805307	16:85982420	rs9933582	chr16.1		16	85982420	16:85800131	1.13973e-10	16:85982420	1.54331451124252e-09	8856	12052	0.954420647852515	0.999804701373155	84799262	86797715	ENSG00000131143.8	COX4I1	protein_coding	85799695	1	182725	436	182725	5	0	5	84799262	86797715	1998453	185443
RA_Ishigaki_36333501_1	RA (Ishigaki, EAS)	IMD	Neu_UT	Neu_UT	Neutrophil	Sorted cell	ENSG00000131148	EMC8	8151	3.13109479742014e-06	0.000564237875517021	0.00551433340830651	0.993708232163771	0.000210065457608517	16:85982420	rs9933582	chr16.1		16	85982420	16:85801212	1.93582e-11	16:85982420	1.54331451124252e-09	8855	12053	0.998879082755477	0.999804646996975	84799614	86798823	ENSG00000131148.8	EMC8	protein_coding	85799544	-1	-182876	-1668	-182876	6	1	6	84799614	86798823	1999209	185444
RA_Ishigaki_36333501_1	RA (Ishigaki, EAS)	IMD	Neu_UT	Neu_UT	Neutrophil	Sorted cell	ENSG00000131149	GSE1	8566	2.64484790421911e-05	0.000553156509312463	0.045478461237405	0.951154407951397	0.00278752582284325	16:85982420	rs9933582	chr16.1		16	85982420	16:85518476	2.98496e-11	16:85982420	1.54331451124252e-09	9312	12344	0.996073983814215	0.999813900710069	84169713	86168778	ENSG00000131149.18	GSE1	protein_coding	85613322	1	369098	-94846	369098	17	2	17	84169713	86168778	1999065	185445
RA_Ishigaki_36333501_1	RA (Ishigaki, EAS)	IMD	Neu_UT	Neu_UT	Neutrophil	Sorted cell	ENSG00000135709	KIAA0513	8395	2.79326854366178e-05	0.000545094953366407	0.0485852183759718	0.948116236119675	0.00272551786555064	16:85982420	rs9933582	chr16.1		16	85982420	16:84975857	1.20178e-11	16:85982420	1.54331451124252e-09	9117	12203	0.975605977786308	0.999809567031468	84028193	86026973	ENSG00000135709.12	KIAA0513	protein_coding	85027795	1	954625	-51938	954625	24	2	24	84028193	86026973	1998780	185446
RA_Ishigaki_36333501_1	RA (Ishigaki, EAS)	IMD	Neu_UT	Neu_UT	Neutrophil	Sorted cell	ENSG00000154889	MPPE1	5792	1.74154865737594e-26	1.82640320926376e-05	9.53522566111898e-22	0.999981635382993	1.00584915269018e-07	18:11916904	rs8084344	chr18.1		18	11916904	18:11916844	3.52692e-46	18:12847137	1.43844729766458e-10	6317	8405	1	0.999950047428918	10909870	12908046	ENSG00000154889.16	MPPE1	protein_coding	11908317	-1	-8587	-8527	-938820	1	1	19	10909870	12908489	1998619	185450
RA_Ishigaki_36333501_1	RA (Ishigaki, EAS)	IMD	Neu_UT	Neu_UT	Neutrophil	Sorted cell	ENSG00000154889	MPPE1	5792	1.74154865737594e-26	1.82640320926376e-05	9.53522566111898e-22	0.999981635382993	1.00584915269018e-07	18:11916904	rs8084344	chr18.2		18	11916904	18:11916844	3.52692e-46	18:12847137	1.43844729766458e-10	6317	8405	1	0.999950047428918	10909870	12908046	ENSG00000154889.16	MPPE1	protein_coding	11908317	-1	-8587	-8527	-938820	1	1	19	10909870	12908489	1998619	185450
RA_Ishigaki_36333501_1	RA (Ishigaki, EAS)	IMD	Neu_UT	Neu_UT	Neutrophil	Sorted cell	ENSG00000175354	PTPN2	5895	5.05050842397539e-06	8.55330211164573e-06	0.276534430063662	0.467814351826685	0.255637614299117	18:12797695	rs2847297	chr18.1		18	12797695	18:12880396	1.56743e-07	18:12847137	1.43844729766458e-10	6298	8770	0.951044582066012	0.99994962915338	11929731	13929555	ENSG00000175354.18	PTPN2	protein_coding	12884237	-1	86542	3841	37100	0	0	0	11929731	13929555	1999824	185452
RA_Ishigaki_36333501_1	RA (Ishigaki, EAS)	IMD	Neu_UT	Neu_UT	Neutrophil	Sorted cell	ENSG00000175354	PTPN2	5895	5.05050842397539e-06	8.55330211164573e-06	0.276534430063662	0.467814351826685	0.255637614299117	18:12797695	rs2847297	chr18.2		18	12797695	18:12880396	1.56743e-07	18:12847137	1.43844729766458e-10	6298	8770	0.951044582066012	0.99994962915338	11929731	13929555	ENSG00000175354.18	PTPN2	protein_coding	12884237	-1	86542	3841	37100	0	0	0	11929731	13929555	1999824	185452
RA_Ishigaki_36333501_1	RA (Ishigaki, EAS)	IMD	Neu_UT	Neu_UT	Neutrophil	Sorted cell	ENSG00000141401	IMPA2	5751	1.8792687860151e-09	1.82613335970757e-05	0.00010289677541358	0.999874173580147	4.6664315741735e-06	18:12847137	rs657555	chr18.1		18	12847137	18:11917084	2.65303e-28	18:12847137	1.43844729766458e-10	6272	8357	0.999210308831558	0.999949985354423	10981362	12979057	ENSG00000141401.11	IMPA2	protein_coding	11981507	1	865630	-64423	865630	16	1	16	10981362	12979057	1997695	185449
RA_Ishigaki_36333501_1	RA (Ishigaki, EAS)	IMD	Neu_UT	Neu_UT	Neutrophil	Sorted cell	ENSG00000141401	IMPA2	5751	1.8792687860151e-09	1.82613335970757e-05	0.00010289677541358	0.999874173580147	4.6664315741735e-06	18:12847137	rs657555	chr18.2		18	12847137	18:11917084	2.65303e-28	18:12847137	1.43844729766458e-10	6272	8357	0.999210308831558	0.999949985354423	10981362	12979057	ENSG00000141401.11	IMPA2	protein_coding	11981507	1	865630	-64423	865630	16	1	16	10981362	12979057	1997695	185449
RA_Ishigaki_36333501_1	RA (Ishigaki, EAS)	IMD	Neu_UT	Neu_UT	Neutrophil	Sorted cell	ENSG00000168675	LDLRAD4	5425	8.50858211578156e-06	9.47741597502563e-06	0.465876882343919	0.518893758396653	0.0152113732613371	18:12847137	rs657555	chr18.1		18	12847137	18:13468788	2.11955e-07	18:12847137	1.43844729766458e-10	5893	7987	0.969239703767317	0.999950061297709	12221753	14217399	ENSG00000168675.18	LDLRAD4	protein_coding	13218760	1	-371623	250028	-371623	6	3	6	12221753	14217399	1995646	185451
RA_Ishigaki_36333501_1	RA (Ishigaki, EAS)	IMD	Neu_UT	Neu_UT	Neutrophil	Sorted cell	ENSG00000168675	LDLRAD4	5425	8.50858211578156e-06	9.47741597502563e-06	0.465876882343919	0.518893758396653	0.0152113732613371	18:12847137	rs657555	chr18.2		18	12847137	18:13468788	2.11955e-07	18:12847137	1.43844729766458e-10	5893	7987	0.969239703767317	0.999950061297709	12221753	14217399	ENSG00000168675.18	LDLRAD4	protein_coding	13218760	1	-371623	250028	-371623	6	3	6	12221753	14217399	1995646	185451
RA_Ishigaki_36333501_1	RA (Ishigaki, EAS)	IMD	Neu_UT	Neu_UT	Neutrophil	Sorted cell	ENSG00000255112	CHMP1B	5773	4.7588144130653e-09	4.01050879348681e-05	0.000118639001121135	0.999834642954456	6.60819767325565e-06	18:12847137	rs657555	chr18.1		18	12847137	18:11936878	5.34911e-21	18:12847137	1.43844729766458e-10	6293	8385	0.999676189985793	0.99989069101718	10851489	12850212	ENSG00000255112.2	CHMP1B	protein_coding	11851413	1	995724	85465	995724	22	4	22	10851489	12850212	1998723	185453
RA_Ishigaki_36333501_1	RA (Ishigaki, EAS)	IMD	Neu_UT	Neu_UT	Neutrophil	Sorted cell	ENSG00000255112	CHMP1B	5773	4.7588144130653e-09	4.01050879348681e-05	0.000118639001121135	0.999834642954456	6.60819767325565e-06	18:12847137	rs657555	chr18.2		18	12847137	18:11936878	5.34911e-21	18:12847137	1.43844729766458e-10	6293	8385	0.999676189985793	0.99989069101718	10851489	12850212	ENSG00000255112.2	CHMP1B	protein_coding	11851413	1	995724	85465	995724	22	4	22	10851489	12850212	1998723	185453
RA_Ishigaki_36333501_1	RA (Ishigaki, EAS)	IMD	Neu_UT	Neu_UT	Neutrophil	Sorted cell	ENSG00000267480	LINC02979	5748	3.75797224084784e-07	1.78757084495904e-05	0.020576265405241	0.978758787290895	0.000646695798191584	18:12847137	rs657555	chr18.1		18	12847137	18:12028581	2.64314e-08	18:12847137	1.43844729766458e-10	6266	8359	0.94362567524477	0.999949996733422	11032620	13031500	ENSG00000267480.1	AP001542.3	lncRNA	12032181	-1	-814956	3600	-814956	14	0	14	11032620	13031500	1998880	185454
RA_Ishigaki_36333501_1	RA (Ishigaki, EAS)	IMD	Neu_UT	Neu_UT	Neutrophil	Sorted cell	ENSG00000267480	LINC02979	5748	3.75797224084784e-07	1.78757084495904e-05	0.020576265405241	0.978758787290895	0.000646695798191584	18:12847137	rs657555	chr18.2		18	12847137	18:12028581	2.64314e-08	18:12847137	1.43844729766458e-10	6266	8359	0.94362567524477	0.999949996733422	11032620	13031500	ENSG00000267480.1	AP001542.3	lncRNA	12032181	-1	-814956	3600	-814956	14	0	14	11032620	13031500	1998880	185454
RA_Ishigaki_36333501_1	RA (Ishigaki, EAS)	IMD	Neu_UT	Neu_UT	Neutrophil	Sorted cell	ENSG00000101639	CEP192	5777	3.05789058547709e-21	1.82632459369773e-05	1.67431045437242e-16	0.999981612838078	1.23915987896142e-07	18:13011183	rs7236764	chr18.1		18	13011183	18:13011183	6.35136e-37	18:12847137	1.43844729766458e-10	6156	8655	0.951382874641931	0.99994962353631	11991702	13991304	ENSG00000101639.18	CEP192	protein_coding	12991362	1	19821	19821	-144225	0	0	5	11991702	13991304	1999602	185448
RA_Ishigaki_36333501_1	RA (Ishigaki, EAS)	IMD	Neu_UT	Neu_UT	Neutrophil	Sorted cell	ENSG00000101639	CEP192	5777	3.05789058547709e-21	1.82632459369773e-05	1.67431045437242e-16	0.999981612838078	1.23915987896142e-07	18:13011183	rs7236764	chr18.2		18	13011183	18:13011183	6.35136e-37	18:12847137	1.43844729766458e-10	6156	8655	0.951382874641931	0.99994962353631	11991702	13991304	ENSG00000101639.18	CEP192	protein_coding	12991362	1	19821	19821	-144225	0	0	5	11991702	13991304	1999602	185448
RA_Ishigaki_36333501_1	RA (Ishigaki, EAS)	IMD	Neu_UT	Neu_UT	Neutrophil	Sorted cell	ENSG00000174652	ZNF266	5174	8.7273503315869e-21	0.00590589085101831	1.46878380710894e-18	0.993941328376659	0.000152780772325155	19:9422137	rs9783952	chr19.1		19	9422137	19:9422137	1.55816e-31	19:10359243	3.46090047795672e-09	6024	7352	0.945639102073245	0.998519488072118	8435935	10435217	ENSG00000174652.17	ZNF266	protein_coding	9435573	-1	13436	13436	-923670	0	0	47	8435935	10435217	1999282	185466
RA_Ishigaki_36333501_1	RA (Ishigaki, EAS)	IMD	Neu_UT	Neu_UT	Neutrophil	Sorted cell	ENSG00000076662	ICAM3	4786	0.00350739606293481	0.00217038952504927	0.595839641852524	0.368648082891646	0.0298344896678465	19:10359243	rs55882956	chr19.1		19	10359243	19:10498980	1.07467e-09	19:10359243	3.46090047795672e-09	5536	7570	0.925956388382259	0.998154772433073	9340061	11339584	ENSG00000076662.9	ICAM3	protein_coding	10339624	-1	-19619	-159356	-19619	0	4	0	9339854	11339584	1999730	185455
RA_Ishigaki_36333501_1	RA (Ishigaki, EAS)	IMD	Neu_UT	Neu_UT	Neutrophil	Sorted cell	ENSG00000090339	ICAM1	4725	0.00380677841898941	0.0018594279776507	0.646709850037617	0.315823023602662	0.031800919963081	19:10359243	rs55882956	chr19.1		19	10359243	19:10289434	1.98111e-07	19:10359243	3.46090047795672e-09	5466	7464	0.927518815130202	0.998175527954243	9271381	11270795	ENSG00000090339.8	ICAM1	protein_coding	10271120	1	88123	18314	88123	11	3	11	9271381	11270795	1999414	185456
RA_Ishigaki_36333501_1	RA (Ishigaki, EAS)	IMD	Neu_UT	Neu_UT	Neutrophil	Sorted cell	ENSG00000105397	TYK2	4750	0.00273681846098855	0.00297924948138064	0.46492130127588	0.506058039500882	0.0233045912808693	19:10359243	rs55882956	chr19.1		19	10359243	19:10355447	2.66642e-14	19:10359243	3.46090047795672e-09	5495	7517	0.945245184585983	0.998173329752741	9382521	11380027	ENSG00000105397.13	TYK2	protein_coding	10380572	-1	21329	25125	21329	0	0	0	9381465	11380027	1998562	185457
RA_Ishigaki_36333501_1	RA (Ishigaki, EAS)	IMD	Neu_UT	Neu_UT	Neutrophil	Sorted cell	ENSG00000129355	CDKN2D	4556	0.00364740784211226	0.00202782744491071	0.61955102529242	0.344387291866132	0.0303864475544245	19:10359243	rs55882956	chr19.1		19	10359243	19:10569056	3.1455e-08	19:10359243	3.46090047795672e-09	5288	7289	0.91545445347273	0.998195710994522	9569654	11568288	ENSG00000129355.6	CDKN2D	protein_coding	10568979	-1	209736	-77	209736	8	0	8	9569654	11568288	1998634	185462
RA_Ishigaki_36333501_1	RA (Ishigaki, EAS)	IMD	Neu_UT	Neu_UT	Neutrophil	Sorted cell	ENSG00000161847	RAVER1	4782	0.0031820552448637	0.00251508332257979	0.540571086712944	0.427212114877472	0.0265196598421399	19:10359243	rs55882956	chr19.1		19	10359243	19:10340399	1.68531e-08	19:10359243	3.46090047795672e-09	5532	7567	0.919020951370395	0.998154522431857	9333808	11333455	ENSG00000161847.13	RAVER1	protein_coding	10333529	-1	-25714	-6870	-25714	1	1	1	9333808	11333455	1999647	185465
RA_Ishigaki_36333501_1	RA (Ishigaki, EAS)	IMD	Neu_UT	Neu_UT	Neutrophil	Sorted cell	ENSG00000129354	AP1M2	4577	1.35369389292801e-09	0.00585193989160807	2.29946382367473e-07	0.994044617845253	0.000103210963062257	19:10582331	rs1821280	chr19.1		19	10582331	19:10582331	3.60409e-16	19:10359243	3.46090047795672e-09	5318	7319	0.990359850582708	0.998192558736105	9588222	11586964	ENSG00000129354.11	AP1M2	protein_coding	10587312	-1	4981	4981	228069	0	0	9	9588222	11586964	1998742	185461
RA_Ishigaki_36333501_1	RA (Ishigaki, EAS)	IMD	Neu_UT	Neu_UT	Neutrophil	Sorted cell	ENSG00000267174	CTC-510F12.4	4314	8.44548132391417e-51	0.00585524776850919	1.43388578932248e-48	0.99411219993045	3.25523010337226e-05	19:11303675	rs322153	chr19.1		19	11303675	19:11303675	3.97971e-67	19:10359243	3.46090047795672e-09	4956	7116	0.967519988885765	0.998410899494815	10324817	12324251	ENSG00000267174.5	AC011472.2	lncRNA	11321327	-1	17652	17652	962084	0	0	31	10324817	12324251	1999434	185468
RA_Ishigaki_36333501_1	RA (Ishigaki, EAS)	IMD	Neu_UT	Neu_UT	Neutrophil	Sorted cell	ENSG00000105514	RAB3D	4271	1.20317605368693e-11	0.00585534992201732	2.04273214742951e-09	0.994111434004628	3.32140185903782e-05	19:11321225	rs651774	chr19.1		19	11321225	19:11321225	3.38391e-41	19:10359243	3.46090047795672e-09	4907	7042	0.999999999824878	0.998440809997738	10346796	12345773	ENSG00000105514.7	RAB3D	protein_coding	11339657	-1	18432	18432	980414	2	2	33	10346796	12345773	1998977	185458
RA_Ishigaki_36333501_1	RA (Ishigaki, EAS)	IMD	Neu_UT	Neu_UT	Neutrophil	Sorted cell	ENSG00000105518	TMEM205	4272	4.22086546235714e-26	0.00585534867747802	7.16611621854712e-24	0.994111437412699	3.32139098259195e-05	19:11321225	rs651774	chr19.1		19	11321225	19:11321225	2.46225e-42	19:10359243	3.46090047795672e-09	4908	7043	1	0.998440809418033	10346796	12346501	ENSG00000105518.13	TMEM205	protein_coding	11346268	-1	25043	25043	987025	3	3	34	10346796	12346501	1999705	185459
RA_Ishigaki_36333501_1	RA (Ishigaki, EAS)	IMD	Neu_UT	Neu_UT	Neutrophil	Sorted cell	ENSG00000105520	PLPPR2	4261	6.82388223157104e-34	0.00585542030388808	1.15853328773273e-31	0.99411136537999	3.32143161199355e-05	19:11321225	rs651774	chr19.1		19	11321225	19:11321225	4.27957e-64	19:10359243	3.46090047795672e-09	4898	7021	1	0.99845440974842	10355447	12355223	ENSG00000105520.10	PLPPR2	protein_coding	11355432	1	-34207	-34207	-996189	5	5	36	10355447	12355223	1999776	185460
RA_Ishigaki_36333501_1	RA (Ishigaki, EAS)	IMD	Neu_UT	Neu_UT	Neutrophil	Sorted cell	ENSG00000130158	DOCK6	4301	2.81979559969211e-07	0.00585483880081048	4.78757971951713e-05	0.994061608960586	3.53944618473006e-05	19:11321225	rs651774	chr19.1		19	11321225	19:11321225	3.24673e-13	19:10359243	3.46090047795672e-09	4937	7158	0.999995783670107	0.998374509147527	10264072	12262190	ENSG00000130158.13	DOCK6	protein_coding	11262524	-1	-58701	-58701	903281	1	1	29	10263965	12262190	1998225	185463
RA_Ishigaki_36333501_1	RA (Ishigaki, EAS)	IMD	Neu_UT	Neu_UT	Neutrophil	Sorted cell	ENSG00000130167	TSPAN16	4317	1.4108384149661e-27	0.00585516776514165	2.39537279087166e-25	0.994111619351239	3.32128836178561e-05	19:11321225	rs651774	chr19.1		19	11321225	19:11321225	4.87442e-40	19:10359243	3.46090047795672e-09	4950	7149	1	0.998390991114462	10296312	12295983	ENSG00000130167.13	TSPAN16	protein_coding	11296160	1	25065	25065	-936917	0	0	30	10296312	12295983	1999671	185464
RA_Ishigaki_36333501_1	RA (Ishigaki, EAS)	IMD	Neu_UT	Neu_UT	Neutrophil	Sorted cell	ENSG00000183401	CCDC159	4272	3.80947408408297e-16	0.00585534733717909	6.46766416683359e-14	0.994111438760559	3.32139022007248e-05	19:11321225	rs651774	chr19.1		19	11321225	19:11321225	2.72e-29	19:10359243	3.46090047795672e-09	4908	7048	0.999999999999984	0.998437802277788	10345173	12341342	ENSG00000183401.11	CCDC159	protein_coding	11346519	1	-25294	-25294	-987276	4	4	35	10345173	12343728	1998555	185467
RA_Ishigaki_36333501_1	RA (Ishigaki, EAS)	IMD	Neu_UT	Neu_UT	Neutrophil	Sorted cell	ENSG00000101457	DNTTIP1	5208	7.01348001262873e-27	0.000249528991732305	2.80998288888206e-23	0.999749331554247	1.13945401795006e-06	20:45806227	rs2138546	chr20.1		20	45806227	20:45788695	1.2027e-51	20:46118343	9.5785525246784e-10	5502	7706	0.912983831508946	0.999877573539324	44792315	46791896	ENSG00000101457.12	DNTTIP1	protein_coding	45791954	1	14273	-3259	326389	0	1	19	44792315	46791896	1999581	185473
RA_Ishigaki_36333501_1	RA (Ishigaki, EAS)	IMD	Neu_UT	Neu_UT	Neutrophil	Sorted cell	ENSG00000168612	ZSWIM1	5298	4.9247253931705e-41	0.000249528640683973	1.97311660780593e-37	0.999749355854152	1.11550516097172e-06	20:45881093	rs3746497	chr20.1		20	45881093	20:45886137	8.70442e-51	20:46118343	9.5785525246784e-10	5597	7865	0.998441769516555	0.99987631019844	44881235	46880329	ENSG00000168612.4	ZSWIM1	protein_coding	45881227	1	-134	4910	237116	0	0	13	44881235	46880329	1999094	185476
RA_Ishigaki_36333501_1	RA (Ishigaki, EAS)	IMD	Neu_UT	Neu_UT	Neutrophil	Sorted cell	ENSG00000062598	ELMO2	5394	1.53882486510677e-07	0.000249347555212271	0.000616574698485241	0.999083011264286	5.09125995301367e-05	20:46118343	rs1883832	chr20.1		20	46118343	20:46359415	2.4838e-18	20:46118343	9.5785525246784e-10	5725	8214	0.999976043091587	0.999868794234516	45433303	47432542	ENSG00000062598.17	ELMO2	protein_coding	46406615	-1	288272	47200	288272	2	2	2	45433303	47432542	1999239	185469
RA_Ishigaki_36333501_1	RA (Ishigaki, EAS)	IMD	Neu_UT	Neu_UT	Neutrophil	Sorted cell	ENSG00000064601	CTSA	5289	3.33544987526982e-05	0.000214238602178649	0.1336365170158	0.858342446070442	0.00777344381282716	20:46118343	rs1883832	chr20.1		20	46118343	20:45894609	9.19609e-11	20:46118343	9.5785525246784e-10	5589	7859	0.983360909117872	0.999876292429329	44890896	46887870	ENSG00000064601.16	CTSA	protein_coding	45891335	1	227008	3274	227008	10	1	10	44890896	46889831	1998935	185470
RA_Ishigaki_36333501_1	RA (Ishigaki, EAS)	IMD	Neu_UT	Neu_UT	Neutrophil	Sorted cell	ENSG00000100985	MMP9	5380	4.85669854849591e-06	0.00024444785492342	0.0194586685360036	0.979393926179745	0.000898100730779837	20:46118343	rs1883832	chr20.1		20	46118343	20:46011586	1.84346e-16	20:46118343	9.5785525246784e-10	5680	8045	0.999028041612562	0.999872554183808	45009338	47008524	ENSG00000100985.7	MMP9	protein_coding	46008908	1	109435	2678	109435	4	0	4	45009338	47008524	1999186	185471
RA_Ishigaki_36333501_1	RA (Ishigaki, EAS)	IMD	Neu_UT	Neu_UT	Neutrophil	Sorted cell	ENSG00000101017	CD40	5467	0.000102318523921169	9.60732552906002e-05	0.409953981083038	0.384520754298609	0.205326872839141	20:46118343	rs1883832	chr20.1		20	46118343	20:46118447	1.0571e-16	20:46118343	9.5785525246784e-10	5767	8214	0.965262383473461	0.999870964791407	45118911	47117076	ENSG00000101017.13	CD40	protein_coding	46118314	1	29	133	29	0	0	0	45118806	47117524	1998718	185472
RA_Ishigaki_36333501_1	RA (Ishigaki, EAS)	IMD	Neu_UT	Neu_UT	Neutrophil	Sorted cell	ENSG00000101473	ACOT8	5324	2.02205971426165e-05	0.000228716925831727	0.0810148943883276	0.916361739253007	0.00237442883569126	20:46118343	rs1883832	chr20.1		20	46118343	20:45535452	1.21842e-07	20:46118343	9.5785525246784e-10	5623	7864	0.919339151485806	0.999876550427693	44859904	46857382	ENSG00000101473.16	ACOT8	protein_coding	45857392	-1	-260951	321940	-260951	15	6	15	44859904	46857403	1997499	185474
RA_Ishigaki_36333501_1	RA (Ishigaki, EAS)	IMD	Neu_UT	Neu_UT	Neutrophil	Sorted cell	ENSG00000124107	SLPI	5153	0.00010728969172823	0.000137052717567325	0.429866098686032	0.549072788039585	0.0208167708650872	20:46118343	rs1883832	chr20.1		20	46118343	20:45294462	4.19587e-08	20:46118343	9.5785525246784e-10	5452	7669	0.967195193597659	0.999871876901064	44254804	46254075	ENSG00000124107.5	SLPI	protein_coding	45254564	-1	-863779	-39898	-863779	31	0	31	44254804	46254075	1999271	185475
RA_Ishigaki_36333501_1	RA (Ishigaki, EAS)	IMD	Neu_UT	Neu_UT	Neutrophil	Sorted cell	ENSG00000172315	TP53RK	5036	3.76987233878635e-55	0.000249514040938052	1.51050698962817e-51	0.999749243582916	1.24237615143935e-06	20:46697872	rs8119727	chr20.1		20	46697872	20:46690866	3.38339e-75	20:46118343	9.5785525246784e-10	5375	7803	0.999997622807951	0.999869512970248	45690894	47689674	ENSG00000172315.5	TP53RK	protein_coding	46689444	-1	-8428	-1422	571101	1	1	7	45690894	47689674	1998780	185477
RA_Ishigaki_36333501_1	RA (Ishigaki, EAS)	IMD	Neu_UT	Neu_UT	Neutrophil	Sorted cell	ENSG00000160209	PDXK	4057	1.74918323566752e-27	1.25569729603277e-07	1.39299735552865e-20	0.999999872537068	1.89320388378036e-09	21:43719049	rs62229179	chr21.2		21	43719049	21:43719049	1.79014e-45	21:44289258	3.51007435992207e-13	4571	8355	0.999939679551213	0.999995368603195	42719198	44718930	ENSG00000160209.18	PDXK	protein_coding	43719129	1	-80	-80	570129	0	0	20	42719198	44718930	1999732	185480
RA_Ishigaki_36333501_1	RA (Ishigaki, EAS)	IMD	Neu_UT	Neu_UT	Neutrophil	Sorted cell	ENSG00000160213	CSTB	4049	1.38679674961644e-38	1.2556972951767e-07	1.1044035672579e-31	0.999999872054965	2.37530596019971e-09	21:43794700	rs2838367	chr21.2		21	43794700	21:43794700	6.75958e-54	21:44289258	3.51007435992207e-13	4566	8320	0.999974721053528	0.9999953690435	42776461	44776393	ENSG00000160213.6	CSTB	protein_coding	43776308	-1	-18392	-18392	-512950	1	1	18	42776461	44776393	1999932	185481
RA_Ishigaki_36333501_1	RA (Ishigaki, EAS)	IMD	Neu_UT	Neu_UT	Neutrophil	Sorted cell	ENSG00000241945	PWP2	4393	1.74445070620018e-76	1.25569728786216e-07	1.38922851868585e-69	0.999999872123831	2.3064451799631e-09	21:44092368	rs4819370	chr21.2		21	44092368	21:44067413	1.26783e-89	21:44289258	3.51007435992207e-13	4918	8375	0.955805226035397	0.999995369013913	43125852	45106742	ENSG00000241945.7	PWP2	protein_coding	44107399	1	-15031	-39986	181859	0	0	11	43125852	45106742	1980890	185488
RA_Ishigaki_36333501_1	RA (Ishigaki, EAS)	IMD	Neu_UT	Neu_UT	Neutrophil	Sorted cell	ENSG00000160221	GATD3	4459	3.2422623484742e-78	1.25569728751704e-07	2.58204104297494e-71	0.999999872136251	2.29400688029652e-09	21:44092475	rs7277269	chr21.2		21	44092475	21:44083240	6.51098e-94	21:44289258	3.51007435992207e-13	4989	8387	0.95162532438554	0.999995369240975	43148907	45133595	ENSG00000160221.16	C21orf33	protein_coding	44133683	1	-41208	-50443	155575	1	1	10	43148907	45133595	1984688	185482
RA_Ishigaki_36333501_1	RA (Ishigaki, EAS)	IMD	Neu_UT	Neu_UT	Neutrophil	Sorted cell	ENSG00000141959	PFKL	4839	4.80616026573903e-08	4.97434577174313e-08	0.382748270971182	0.395698957771486	0.22155267345227	21:44289258	rs2075875	chr21.2		21	44289258	21:44332413	8.19283e-07	21:44289258	3.51007435992207e-13	5278	8728	0.9445317476391	0.999995368877052	43300116	45299899	ENSG00000141959.16	PFKL	protein_coding	44300053	1	-10795	32360	-10795	0	2	0	43300116	45299899	1999783	185478
RA_Ishigaki_36333501_1	RA (Ishigaki, EAS)	IMD	Neu_UT	Neu_UT	Neutrophil	Sorted cell	ENSG00000142185	TRPM2	4801	4.83763015154713e-10	1.25053467898347e-07	0.0038525443678308	0.995888001831978	0.000259328262958969	21:44289258	rs2075875	chr21.2		21	44289258	21:44375025	6.28364e-29	21:44289258	3.51007435992207e-13	5245	8653	0.995458664819012	0.999995369411167	43350488	45349841	ENSG00000142185.16	TRPM2	protein_coding	44353621	1	-64363	21404	-64363	6	0	6	43350488	45349841	1999353	185479
RA_Ishigaki_36333501_1	RA (Ishigaki, EAS)	IMD	Neu_UT	Neu_UT	Neutrophil	Sorted cell	ENSG00000160226	CFAP410	4816	3.07211344009797e-08	9.38653373498396e-08	0.244653952696875	0.747499861963358	0.00784606075329565	21:44289258	rs2075875	chr21.2		21	44289258	21:44339162	7.48201e-09	21:44289258	3.51007435992207e-13	5263	8685	0.983909749852854	0.999995369221343	43339556	45339157	ENSG00000160226.15	C21orf2	protein_coding	44339390	-1	50132	228	50132	3	0	3	43339556	45339157	1999601	185483
RA_Ishigaki_36333501_1	RA (Ishigaki, EAS)	IMD	Neu_UT	Neu_UT	Neutrophil	Sorted cell	ENSG00000175894	TSPEAR	5433	1.57415898975846e-11	1.25553272322958e-07	0.000125361327301664	0.99986880538613	5.70771755512933e-06	21:44289258	rs2075875	chr21.2		21	44289258	21:44551416	2.07293e-11	21:44289258	3.51007435992207e-13	5973	8900	0.958719907032092	0.999995373112425	43711675	45711261	ENSG00000175894.14	TSPEAR	protein_coding	44711572	-1	422314	160156	422314	16	2	16	43711675	45711261	1999586	185485
RA_Ishigaki_36333501_1	RA (Ishigaki, EAS)	IMD	Neu_UT	Neu_UT	Neutrophil	Sorted cell	ENSG00000183255	PTTG1IP	5225	3.57776724360751e-14	1.25569690706114e-07	2.84922714179825e-07	0.999999571166057	1.83415015528213e-08	21:44289258	rs2075875	chr21.2		21	44289258	21:44875071	6.61863e-23	21:44289258	3.51007435992207e-13	5745	8545	0.999982718268074	0.999995374700971	43874281	45873554	ENSG00000183255.11	PTTG1IP	protein_coding	44873690	-1	584432	-1381	584432	20	1	20	43874281	45873554	1999273	185486
RA_Ishigaki_36333501_1	RA (Ishigaki, EAS)	IMD	Neu_UT	Neu_UT	Neutrophil	Sorted cell	ENSG00000184900	SUMO3	5281	1.05788763551326e-09	1.24466378453732e-07	0.00842470165488026	0.991212395134293	0.000362777686559926	21:44289258	rs2075875	chr21.2		21	44289258	21:44846151	1.96455e-12	21:44289258	3.51007435992207e-13	5808	8645	0.997460043135856	0.999995374284746	43819180	45818623	ENSG00000184900.15	SUMO3	protein_coding	44818062	-1	528804	-28089	528804	19	0	19	43819180	45818623	1999443	185487
RA_Ishigaki_36333501_1	RA (Ishigaki, EAS)	IMD	Neu_UT	Neu_UT	Neutrophil	Sorted cell	ENSG00000160255	ITGB2	5295	3.50664496301548e-45	1.25569728536392e-07	2.79258748151422e-38	0.999999873570666	8.59609201805194e-10	21:44908184	rs760462	chr21.2		21	44908184	21:44908184	5.8783e-80	21:44289258	3.51007435992207e-13	5815	8607	0.999999999999903	0.999995374496011	43932163	45931259	ENSG00000160255.17	ITGB2	protein_coding	44920899	-1	12715	12715	631641	0	0	22	43932163	45931259	1999096	185484
RA_Ishigaki_36333501_1	RA (Ishigaki, EAS)	IMD	Neu_UT	Neu_UT	Neutrophil	Sorted cell	ENSG00000244627	TPTEP2	4058	3.09120193869008e-22	2.74557752936856e-08	1.12588401537698e-14	0.99999997237422	1.69990982691e-10	22:38370224	rs3959635	chr22.3		22	38370224	22:38365631	4.62176e-29	22:39353976	1.53603446007062e-13	4492	6798	1	0.99977822636468	37399109	39398236	ENSG00000244627.5	Z98749.2	transcribed_unprocessed_pseudogene	38384096	-1	13872	18465	-969880	0	0	45	37399109	39398236	1999127	185500
RA_Ishigaki_36333501_1	RA (Ishigaki, EAS)	IMD	Neu_UT	Neu_UT	Neutrophil	Sorted cell	ENSG00000100242	SUN2	3790	5.68841524456072e-28	2.74557630804583e-08	2.07184733424113e-20	0.999999949010744	2.35334920775719e-08	22:38684073	rs1056610	chr22.3		22	38684073	22:38684073	1.22176e-47	22:39353976	1.53603446007062e-13	4241	6231	0.971189975757944	0.999778204575961	37796445	39793912	ENSG00000100242.15	SUN2	protein_coding	38755998	-1	71925	71925	-597978	9	9	24	37795333	39793912	1998579	185491
RA_Ishigaki_36333501_1	RA (Ishigaki, EAS)	IMD	Neu_UT	Neu_UT	Neutrophil	Sorted cell	ENSG00000100321	SYNGR1	3405	4.86524700269939e-09	2.47962135915127e-09	0.177203114905678	0.0888454210317759	0.733951456717677	22:39351666	rs909685	chr22.3		22	39351666	22:39349338	1.58753e-08	22:39353976	1.53603446007062e-13	3821	5557	0.952210573717393	0.999778205702904	38349944	40349177	ENSG00000100321.14	SYNGR1	protein_coding	39349991	1	1675	-653	3985	0	0	0	38349944	40349177	1999233	185493
RA_Ishigaki_36333501_1	RA (Ishigaki, EAS)	IMD	Neu_UT	Neu_UT	Neutrophil	Sorted cell	ENSG00000100201	DDX17	3982	4.16219286273172e-09	2.3091922014197e-08	0.15159631838574	0.841044424461646	0.00735922989849933	22:39352907	rs1807560	chr22.3		22	39352907	22:38525079	7.65067e-12	22:39353976	1.53603446007062e-13	4436	6647	0.942072737645036	0.999778203910469	37508212	39507453	ENSG00000100201.20	DDX17	protein_coding	38506311	-1	-846596	-18768	-847665	41	0	41	37508212	39507453	1999241	185489
RA_Ishigaki_36333501_1	RA (Ishigaki, EAS)	IMD	Neu_UT	Neu_UT	Neutrophil	Sorted cell	ENSG00000100226	GTPBP1	3829	7.10215585283356e-09	1.99950727847557e-08	0.258676310337881	0.728238847369252	0.0130848151956386	22:39352907	rs1807560	chr22.3		22	39352907	22:38725247	2.44323e-12	22:39353976	1.53603446007062e-13	4278	6324	0.917859068217719	0.999778204440334	37706339	39704968	ENSG00000100226.15	GTPBP1	protein_coding	38705944	1	646963	19303	648032	32	1	32	37706339	39705060	1998721	185490
RA_Ishigaki_36333501_1	RA (Ishigaki, EAS)	IMD	Neu_UT	Neu_UT	Neutrophil	Sorted cell	ENSG00000100307	CBX7	3651	9.53463467967389e-14	2.74556645841408e-08	3.47272598679553e-06	0.999996361296711	1.38521542285395e-07	22:39352907	rs1807560	chr22.3		22	39352907	22:39142428	4.20514e-16	22:39353976	1.53603446007062e-13	4086	5921	0.988164610475745	0.999778205190424	38152838	40152488	ENSG00000100307.12	CBX7	protein_coding	39152680	-1	-200227	10252	-201296	8	0	8	38152838	40152488	1999650	185492
RA_Ishigaki_36333501_1	RA (Ishigaki, EAS)	IMD	Neu_UT	Neu_UT	Neutrophil	Sorted cell	ENSG00000128383	APOBEC3A	3791	6.16491051336583e-12	2.74493051383738e-08	0.000224539750757629	0.999764714950653	1.0717843120284e-05	22:39352907	rs1807560	chr22.3		22	39352907	22:39010876	2.47808e-17	22:39353976	1.53603446007062e-13	4232	6156	0.999988731044782	0.999778204888228	37952819	39952516	ENSG00000128383.12	APOBEC3A	protein_coding	38957609	1	395298	53267	396367	20	2	20	37952819	39952516	1999697	185494
RA_Ishigaki_36333501_1	RA (Ishigaki, EAS)	IMD	Neu_UT	Neu_UT	Neutrophil	Sorted cell	ENSG00000128394	APOBEC3F	3823	3.00097340134578e-09	2.43196208675815e-08	0.109302125008919	0.88576480924879	0.00493303842169638	22:39352907	rs1807560	chr22.3		22	39352907	22:39045198	7.35263e-12	22:39353976	1.53603446007062e-13	4267	6150	0.913939346648385	0.999778205065268	38041095	40038753	ENSG00000128394.16	APOBEC3F	protein_coding	39040864	1	312043	4334	313112	14	0	14	38041095	40038753	1997658	185495
RA_Ishigaki_36333501_1	RA (Ishigaki, EAS)	IMD	Neu_UT	Neu_UT	Neutrophil	Sorted cell	ENSG00000179750	APOBEC3B	3796	3.07034874869646e-14	2.74557306347596e-08	1.11828929434553e-06	0.999998767077137	8.7177808261119e-08	22:39352907	rs1807560	chr22.3		22	39352907	22:39012302	1.75652e-15	22:39353976	1.53603446007062e-13	4236	6145	0.999998889612619	0.99977820493359	37983767	39980968	ENSG00000179750.15	APOBEC3B	protein_coding	38982347	1	370560	29955	371629	19	1	19	37983767	39980968	1997201	185496
RA_Ishigaki_36333501_1	RA (Ishigaki, EAS)	IMD	Neu_UT	Neu_UT	Neutrophil	Sorted cell	ENSG00000183741	CBX6	3789	2.64503261423737e-10	2.71715247714582e-08	0.0096337969979337	0.989645917188997	0.000720258377041544	22:39352907	rs1807560	chr22.3		22	39352907	22:39010876	6.40308e-10	22:39353976	1.53603446007062e-13	4240	6175	0.999516324104982	0.999778204755726	37872915	39872082	ENSG00000183741.11	CBX6	protein_coding	38872216	-1	-480691	-138660	-481760	21	3	21	37872915	39872082	1999167	185497
RA_Ishigaki_36333501_1	RA (Ishigaki, EAS)	IMD	Neu_UT	Neu_UT	Neutrophil	Sorted cell	ENSG00000239713	APOBEC3G	3785	3.70909256589558e-09	2.35819254657544e-08	0.135093399736153	0.8588941434004	0.00601242957242955	22:39352907	rs1807560	chr22.3		22	39352907	22:39077230	3.73406e-23	22:39353976	1.53603446007062e-13	4231	6095	0.990109156079887	0.99977820511829	38077027	40076395	ENSG00000239713.8	APOBEC3G	protein_coding	39077275	1	275632	-45	276701	12	0	12	38077027	40076395	1999368	185498
RA_Ishigaki_36333501_1	RA (Ishigaki, EAS)	IMD	Neu_UT	Neu_UT	Neutrophil	Sorted cell	ENSG00000244509	APOBEC3C	3810	1.75269511877097e-08	9.06082179430367e-09	0.638370539651776	0.32995192468287	0.0316775090775824	22:39352907	rs1807560	chr22.3		22	39352907	22:39096758	6.70686e-08	22:39353976	1.53603446007062e-13	4252	6161	0.948713877779247	0.999778204925618	38016417	40013135	ENSG00000244509.3	APOBEC3C	protein_coding	39014257	1	338650	82501	339719	17	6	17	38014137	40013135	1998998	185499
RA_Ishigaki_36333501_1	RA (Ishigaki, EAS)	IMD	gdT_OneK1K	gdT_OneK1K	gdT	Single cell	ENSG00000160255	ITGB2	4406	2.51016885403001e-14	1.25570296934706e-07	1.99901416437186e-07	0.999999668511682	6.01658098399257e-09	21:44289258	rs2075875	chr21.2		21	44289258	21:44908184	2.48682e-14	21:44289258	3.51007435992207e-13	6169	8605	0.999999526062812	0.999990642948078	43932388	45930988	ENSG00000160255	ENSG00000160255	protein_coding	44920899	-1	631641	12715	631641	22	0	22	43932388	45930988	1998600	98006
RA_Ishigaki_36333501_2	RA (Ishigaki, EUR)	IMD	DN_B_UT	B_DN_UT	B	Sorted cell	ENSG00000159339	PADI4	3924	5.35569863633603e-07	7.41129105586811e-05	0.00535002694429096	0.739834767755504	0.254740556819782	1:17347907	rs2240336	chr1.2		1	17347907	1:17355350	3.87551e-10	1:17347907	1.68003752906823e-10	5161	6959	0.998853377142067	0.987410906746278	16308428	18308154	ENSG00000159339.13	PADI4	protein_coding	17308197	1	39710	47153	39710	0	0	0	16308428	18308154	1999726	81781
RA_Ishigaki_36333501_2	RA (Ishigaki, EUR)	IMD	DN_B_UT	B_DN_UT	B	Sorted cell	ENSG00000284653	AL357509.1	5760	4.00661108127529e-05	5.8832672731031e-05	0.400119617294632	0.587507058786269	0.0122744251355545	1:17347907	rs2240336	chr1.2		1	17347907	1:18026601	2.24218e-07	1:17347907	1.68003752906823e-10	7067	9949	0.927098224563156	0.987404269635954	17015765	19015650	ENSG00000284653.1	AL357509.1	lncRNA	18015712	1	-667805	10889	-667805	6	0	6	17015765	19015650	1999885	81789
RA_Ishigaki_36333501_2	RA (Ishigaki, EUR)	IMD	DN_B_UT	B_DN_UT	B	Sorted cell	ENSG00000198160	MIER1	4330	4.75468370998451e-07	0.00113569782212277	0.000417748475688064	0.997827562890872	0.000618515342946111	1:67039523	rs2815372	chr1.4		1	67039523	1:66899406	6.96792e-18	1:67336688	7.04817274716788e-09	5239	8620	0.999140524598341	0.921697581193092	65925125	67924147	ENSG00000198160.14	MIER1	protein_coding	66924990	1	114533	-25584	411698	1	1	5	65925125	67924147	1999022	81785
RA_Ishigaki_36333501_2	RA (Ishigaki, EUR)	IMD	DN_B_UT	B_DN_UT	B	Sorted cell	ENSG00000007341	ST7L	3451	6.25403161340779e-65	6.8157192057809e-59	9.17588503986393e-07	0.99999903672447	4.56870239102616e-08	1:113618136	rs11102661	chr1.5		1	113618136	1:112520503	7.98598e-14	1:113618136	1.77218676602771e-65	4262	7740	0.999999820044003	0.999999999809673	111620883	113619997	ENSG00000007341.18	ST7L	protein_coding	112619141	-1	-998995	98638	-998995	14	0	14	111620883	113620463	1999580	81776
RA_Ishigaki_36333501_2	RA (Ishigaki, EUR)	IMD	DN_B_UT	B_DN_UT	B	Sorted cell	ENSG00000116489	CAPZA1	3451	9.27273951567109e-84	9.26857167910604e-59	1.00044967409323e-25	1	3.39865601962935e-26	1:113618136	rs11102661	chr1.5		1	113618136	1:112624254	1.80517e-46	1:113618136	1.77218676602771e-65	4261	7742	0.999999999676505	0.999999999741169	111619788	113619009	ENSG00000116489.12	CAPZA1	protein_coding	112619832	1	998304	4422	998304	13	0	13	111619788	113619009	1999221	81777
RA_Ishigaki_36333501_2	RA (Ishigaki, EUR)	IMD	DN_B_UT	B_DN_UT	B	Sorted cell	ENSG00000163393	SLC22A15	4054	3.91267532765274e-15	5.7765714762457e-06	6.7733129295055e-10	0.999994198082609	2.4668579923441e-08	1:115969273	rs10733105	chr1.8		1	115969273	1:115960922	7.6928e-19	1:116738074	4.29396186919096e-12	5007	8600	0.995863464407906	0.999824760138704	114978603	116972662	ENSG00000163393.12	SLC22A15	protein_coding	115976513	1	-7240	-15591	761561	0	0	11	114978603	116975296	1996693	81783
RA_Ishigaki_36333501_2	RA (Ishigaki, EUR)	IMD	DN_B_UT	B_DN_UT	B	Sorted cell	ENSG00000177173	NAP1L4P1	3783	1.62989672388558e-14	5.77656975160437e-06	2.82154859320226e-09	0.999994172375923	4.82327590043294e-08	1:116512265	rs10802188	chr1.8		1	116512265	1:116512265	6.20148e-18	1:116738074	4.29396186919096e-12	4667	8095	0.999999999707453	0.999824576044192	115535006	117533840	ENSG00000177173.5	NAP1L4P1	processed_pseudogene	116534092	-1	21827	21827	-203982	0	0	2	115534846	117533840	1998994	81784
RA_Ishigaki_36333501_2	RA (Ishigaki, EUR)	IMD	DN_B_UT	B_DN_UT	B	Sorted cell	ENSG00000116815	CD58	3720	3.50074144677803e-06	2.12497188120849e-06	0.606020730939146	0.367806026273906	0.0261676170736192	1:116738074	rs798000	chr1.8		1	116738074	1:116561593	2.42559e-07	1:116738074	4.29396186919096e-12	4608	8037	0.92789327340295	0.999824558890275	115571169	117570927	ENSG00000116815.15	CD58	protein_coding	116571026	-1	-167048	9433	-167048	1	0	1	115571169	117570927	1999758	81778
RA_Ishigaki_36333501_2	RA (Ishigaki, EUR)	IMD	DN_B_UT	B_DN_UT	B	Sorted cell	ENSG00000203865	ATP1A1-AS1	3924	2.26829345736512e-06	3.43017578486429e-06	0.392669097090315	0.593777919472792	0.0135472849676513	1:116738074	rs798000	chr1.8		1	116738074	1:116406090	7.82202e-08	1:116738074	4.29396186919096e-12	4842	8151	0.954503827743633	0.999824797562427	115419427	117418549	ENSG00000203865.9	ATP1A1-AS1	lncRNA	116418607	-1	-319467	12517	-319467	6	0	6	115418802	117418549	1999747	81786
RA_Ishigaki_36333501_2	RA (Ishigaki, EUR)	IMD	DN_B_UT	B_DN_UT	B	Sorted cell	ENSG00000143669	LYST	5039	1.90911986673483e-06	0.000187969107930656	0.0100479182623461	0.98930219564646	0.000460007863397021	1:235635034	rs6429207	chr1.10		1	235635034	1:235957436	2.7149e-12	1:235635034	2.93319192785824e-09	6032	8499	0.960460024396333	0.960546324333711	234883927	236882904	ENSG00000143669.13	LYST	protein_coding	235866906	-1	231872	-90530	231872	2	0	2	234883927	236883339	1999412	81780
RA_Ishigaki_36333501_2	RA (Ishigaki, EUR)	IMD	DN_B_UT	B_DN_UT	B	Sorted cell	ENSG00000162885	B3GALNT2	4433	3.66308595758274e-09	0.000189961923433172	1.92792020019026e-05	0.999789337886918	1.4173245601534e-06	1:235635034	rs6429207	chr1.10		1	235635034	1:235479290	4.0561e-15	1:235635034	2.93319192785824e-09	5430	7889	0.999997321707073	0.960552553300713	234505646	236503607	ENSG00000162885.12	B3GALNT2	protein_coding	235504452	-1	-130582	25162	-130582	0	0	0	234505646	236503792	1998146	81782
RA_Ishigaki_36333501_2	RA (Ishigaki, EUR)	IMD	DN_B_UT	B_DN_UT	B	Sorted cell	ENSG00000230325	AL359921.1	4275	1.7087907681886e-12	0.000189965567050337	8.9935423158975e-09	0.999808397887968	1.62754973254363e-06	1:236531294	rs1891240	chr1.10		1	236531294	1:236533393	8.81013e-16	1:235635034	2.93319192785824e-09	5026	6948	0.999995007581694	0.960557907961546	235550862	237040722	ENSG00000230325.1	AL359921.1	lncRNA	236550280	-1	18986	16887	915246	1	1	12	235550862	237040722	1489860	81787
RA_Ishigaki_36333501_2	RA (Ishigaki, EUR)	IMD	DN_B_UT	B_DN_UT	B	Sorted cell	ENSG00000116977	LGALS8	4391	1.01133773435805e-13	0.000189965025194045	5.32277718699241e-10	0.999805959805751	4.07463667663242e-06	1:236549437	rs76792063	chr1.10		1	236549437	1:236534429	7.30535e-25	1:235635034	2.93319192785824e-09	5158	7154	0.999998089434787	0.960556832359549	235518009	237040722	ENSG00000116977.18	LGALS8	protein_coding	236523982	1	25455	10447	-888948	2	1	9	235518009	237040722	1522713	81779
RA_Ishigaki_36333501_2	RA (Ishigaki, EUR)	IMD	DN_B_UT	B_DN_UT	B	Sorted cell	ENSG00000162929	SANBR	3221	1.66741397874736e-10	4.08830090149448e-10	0.285505115594128	0.699995612226599	0.0144992716037025	2:60897715	rs34695944	chr2.1		2	60897715	2:61089374	2.35805e-07	2:60897715	9.66752442133684e-16	4178	7708	0.968370211389547	0.959520328158776	60066075	62064408	ENSG00000162929.13	KIAA1841	protein_coding	61065871	1	-168156	23503	-168156	6	0	6	60066075	62064812	1998737	81800
RA_Ishigaki_36333501_2	RA (Ishigaki, EUR)	IMD	DN_B_UT	B_DN_UT	B	Sorted cell	ENSG00000173209	AHSA2P	3147	5.11106965099072e-21	5.84022452377254e-10	8.75149513026609e-12	0.999999999404217	3.00611332541386e-12	2:60897715	rs34695944	chr2.1		2	60897715	2:61190482	3.04651e-34	2:60897715	9.66752442133684e-16	4073	7577	0.997998486012629	0.959520328155505	60178356	62175172	ENSG00000173209.22	AHSA2	transcribed_unitary_pseudogene	61177539	1	-279824	12943	-279824	10	0	10	60177574	62176609	1999035	81802
RA_Ishigaki_36333501_2	RA (Ishigaki, EUR)	IMD	DN_B_UT	B_DN_UT	B	Sorted cell	ENSG00000270820	USP34-DT	3242	1.81780038433635e-10	3.89427471705557e-10	0.311255222453975	0.666758253312943	0.0219865236618723	2:60897715	rs34695944	chr2.1		2	60897715	2:61626266	5.97614e-08	2:60897715	9.66752442133684e-16	4238	7673	0.959288152211294	0.959520328148916	60471262	62470854	ENSG00000270820.5	AC016727.1	lncRNA	61471313	1	-573598	154953	-573598	14	2	14	60471262	62470854	1999592	81810
RA_Ishigaki_36333501_2	RA (Ishigaki, EUR)	IMD	DN_B_UT	B_DN_UT	B	Sorted cell	ENSG00000237651	C2orf74	3153	1.38422720973604e-50	5.84022452381345e-10	2.37016094719786e-41	0.999999999411187	4.79447980050065e-12	2:61145163	rs3213944	chr2.1		2	61145163	2:61142024	6.86151e-61	2:60897715	9.66752442133684e-16	4085	7600	1.00000000000001	0.959520328155777	60147259	62144101	ENSG00000237651.6	C2orf74	protein_coding	61162188	1	-17025	-20164	-264473	0	0	8	60147089	62144421	1997332	81808
RA_Ishigaki_36333501_2	RA (Ishigaki, EUR)	IMD	DN_B_UT	B_DN_UT	B	Sorted cell	ENSG00000082898	XPO1	3343	1.00348432885045e-26	5.8402245231451e-10	1.71822902392017e-17	0.999999999339522	7.64520325285494e-11	2:61555714	rs778760	chr2.1		2	61555714	2:61537939	2.64729e-36	2:60897715	9.66752442133684e-16	4325	7862	0.99999999982307	0.959520328145082	60541843	62537112	ENSG00000082898.16	XPO1	protein_coding	61538356	-1	-17358	417	640641	0	0	16	60541843	62537112	1995269	81792
RA_Ishigaki_36333501_2	RA (Ishigaki, EUR)	IMD	DN_B_UT	B_DN_UT	B	Sorted cell	ENSG00000260101	AFTPH-DT	3383	1.927914711546e-17	3.80681115719949e-08	5.06438211820578e-10	0.999999960392828	1.03262278870886e-09	2:64581699	rs3770730	chr2.2		2	64581699	2:64581699	4.45709e-21	2:65387228	6.97848226742752e-13	4324	8193	0.999999982372918	0.978934488152823	63525286	65522950	ENSG00000260101.1	AC008074.3	lncRNA	64524789	-1	-56910	-56910	-862439	1	1	16	63525286	65524064	1998778	81809
RA_Ishigaki_36333501_2	RA (Ishigaki, EUR)	IMD	DN_B_UT	B_DN_UT	B	Sorted cell	ENSG00000011523	CEP68	4175	7.94388305777406e-16	3.8068110635975e-08	2.08675514618399e-08	0.999999939540141	1.52419921933137e-09	2:65353940	rs7584295	chr2.2		2	65353940	2:65052089	1.157e-19	2:65387228	6.97848226742752e-13	5174	9153	0.999999997743263	0.978934487202276	64056852	66054996	ENSG00000011523.13	CEP68	protein_coding	65056416	1	297524	-4327	330812	4	1	5	64056438	66054996	1998558	81790
RA_Ishigaki_36333501_2	RA (Ishigaki, EUR)	IMD	DN_B_UT	B_DN_UT	B	Sorted cell	ENSG00000119844	AFTPH	3383	2.97035591425569e-15	3.80681085412321e-08	7.80274007287401e-08	0.999999880774418	3.13007151876852e-09	2:65353940	rs7584295	chr2.2		2	65353940	2:64531276	6.69742e-20	2:65387228	6.97848226742752e-13	4324	8193	0.999999982282512	0.978934488152823	63525286	65522950	ENSG00000119844.15	AFTPH	protein_coding	64524328	1	829612	6948	862900	16	2	17	63525286	65524064	1998778	81794
RA_Ishigaki_36333501_2	RA (Ishigaki, EUR)	IMD	DN_B_UT	B_DN_UT	B	Sorted cell	ENSG00000232613	LINC02576	4162	1.34995198951015e-09	3.66719575197485e-08	0.035461489560569	0.963322374061088	0.00121609835643467	2:65387228	rs1039765	chr2.2		2	65387228	2:65025102	8.41682e-09	2:65387228	6.97848226742752e-13	5159	9178	0.99630866026434	0.978934487142488	64031500	66030537	ENSG00000232613.6	AC007386.2	lncRNA	65030715	1	356513	-5613	356513	7	0	7	64030994	66030537	1999543	81804
RA_Ishigaki_36333501_2	RA (Ishigaki, EUR)	IMD	DN_B_UT	B_DN_UT	B	Sorted cell	ENSG00000234572	LINC01800	3894	7.36518946837696e-10	3.73055883828022e-08	0.019347398331331	0.979968096244253	0.000684467382307987	2:65387228	rs1039765	chr2.2		2	65387228	2:64858290	3.7194e-09	2:65387228	6.97848226742752e-13	4893	8887	0.998084052799746	0.978934487520653	63864399	65863531	ENSG00000234572.1	LINC01800	lncRNA	64863656	-1	-523572	5366	-523572	10	0	10	63864399	65863531	1999132	81805
RA_Ishigaki_36333501_2	RA (Ishigaki, EUR)	IMD	DN_B_UT	B_DN_UT	B	Sorted cell	ENSG00000237638	LINC02245	3995	1.73601550441452e-09	3.62659856892817e-08	0.0456028778520659	0.952656972039922	0.00174011210600932	2:65387228	rs1039765	chr2.2		2	65387228	2:64898430	9.36281e-12	2:65387228	6.97848226742752e-13	5005	8996	0.995014210282216	0.9789344875084	63905503	65904780	ENSG00000237638.1	LINC02245	lncRNA	65056168	-1	-331060	157738	-331060	6	3	6	63905503	65904780	1999277	81807
RA_Ishigaki_36333501_2	RA (Ishigaki, EUR)	IMD	DN_B_UT	B_DN_UT	B	Sorted cell	ENSG00000144218	AFF3	4189	2.52379416805133e-16	9.50600892214408e-10	8.95886795165448e-08	0.336112892716661	0.663887016744058	2:100145707	rs2309752	chr2.3		2	100145707	2:100166365	9.84042e-24	2:100240555	9.05005892311577e-15	5434	8611	0.999999475957417	0.976461077285334	99142772	101142720	ENSG00000144218.18	AFF3	protein_coding	100142590	-1	-3117	-23775	-97965	0	0	0	99142772	101142720	1999948	81799
RA_Ishigaki_36333501_2	RA (Ishigaki, EUR)	IMD	DN_B_UT	B_DN_UT	B	Sorted cell	ENSG00000064933	PMS1	3527	2.42757885544213e-09	7.39869002235044e-06	0.000327995569254462	0.999653414286998	1.11890261484524e-05	2:190680421	rs2192008	chr2.4		2	190680421	2:189686708	1.00536e-11	2:190680421	1.91671967821076e-11	4330	7468	0.954731573965155	0.999985968047019	188784241	190783927	ENSG00000064933.17	PMS1	protein_coding	189784450	1	895971	-97742	895971	10	4	10	188784241	190783927	1999686	81791
RA_Ishigaki_36333501_2	RA (Ishigaki, EUR)	IMD	DN_B_UT	B_DN_UT	B	Sorted cell	ENSG00000128699	ORMDL1	3527	4.3516084409589e-07	6.94048109087874e-06	0.0587955478847253	0.937736890585325	0.00346018588801521	2:190680421	rs2192008	chr2.4		2	190680421	2:189697982	6.94552e-11	2:190680421	1.91671967821076e-11	4330	7468	0.992321747661339	0.999985968047025	188784552	190784128	ENSG00000128699.13	ORMDL1	protein_coding	189784339	-1	-896082	86357	-896082	11	3	11	188784552	190784128	1999576	81795
RA_Ishigaki_36333501_2	RA (Ishigaki, EUR)	IMD	DN_B_UT	B_DN_UT	B	Sorted cell	ENSG00000131378	RFTN1	4709	7.49951675397398e-17	1.00011532709491e-06	7.49864441635689e-11	0.999998994492473	5.31721292799398e-09	3:16372966	rs689876	chr3.1		3	16372966	3:16372013	7.81929e-28	3:17005374	4.09615581459901e-12	5712	9457	0.999999999992022	0.970399195232284	15515611	17513907	ENSG00000131378.13	RFTN1	protein_coding	16513699	-1	140733	141686	-491675	0	0	4	15515087	17513907	1998820	81811
RA_Ishigaki_36333501_2	RA (Ishigaki, EUR)	IMD	DN_B_UT	B_DN_UT	B	Sorted cell	ENSG00000154813	DPH3	4764	2.84094503146627e-08	9.70721083519852e-07	0.0284061456876404	0.970606194563564	0.000986660618261139	3:17005374	rs5019428	chr3.1		3	17005374	3:16254128	9.33387e-10	3:17005374	4.09615581459901e-12	5732	9974	0.995648309660205	0.97039909084164	15265092	17263811	ENSG00000154813.9	DPH3	protein_coding	16264943	-1	-740431	10815	-740431	10	0	10	15265092	17263811	1998719	81812
RA_Ishigaki_36333501_2	RA (Ishigaki, EUR)	IMD	DN_B_UT	B_DN_UT	B	Sorted cell	ENSG00000135605	TEC	3092	1.46954582562629e-23	0.000246216491817335	5.95542655485465e-20	0.997803863648839	0.00194991985934248	4:48197797	rs2704425	chr4.2		4	48197797	4:48197419	4.96139e-34	4:48218822	3.62836060677524e-10	3795	6779	0.999999999999998	0.998176402431201	47270375	49091180	ENSG00000135605.12	TEC	protein_coding	48269838	-1	72041	72419	51016	0	0	0	47270375	49228201	1957826	81814
RA_Ishigaki_36333501_2	RA (Ishigaki, EUR)	IMD	DN_B_UT	B_DN_UT	B	Sorted cell	ENSG00000109171	SLAIN2	2977	2.051321745231e-14	0.000246696741966135	8.31306308104454e-11	0.99974836339266	4.93978222314806e-06	4:48341676	rs1876834	chr4.2		4	48341676	4:48341676	1.57696e-23	4:48218822	3.62836060677524e-10	3678	6476	0.999999999987206	0.998180137713878	47341532	49091180	ENSG00000109171.14	SLAIN2	protein_coding	48341529	1	147	147	-122707	0	0	1	47341532	49321236	1979704	81813
RA_Ishigaki_36333501_2	RA (Ishigaki, EUR)	IMD	DN_B_UT	B_DN_UT	B	Sorted cell	ENSG00000067113	PLPP1	4666	3.49780522692767e-29	1.06662407650901e-26	0.00326821340292567	0.996611885966503	0.000119900630574188	5:56148856	rs7731626	chr5.1		5	56148856	5:55494296	9.24367e-08	5:56148856	3.55296422415536e-33	5650	9124	0.948893179183567	0.999999999999994	54535674	56535038	ENSG00000067113.16	PLPP1	protein_coding	55534964	-1	-613892	40668	-613892	11	0	11	54535526	56535038	1999512	81815
RA_Ishigaki_36333501_2	RA (Ishigaki, EUR)	IMD	DN_B_UT	B_DN_UT	B	Sorted cell	ENSG00000095015	MAP3K1	4342	6.66159976258373e-27	3.72073057074027e-27	0.622434018378029	0.347590668291581	0.0299753133303894	5:56148856	rs7731626	chr5.1		5	56148856	5:56692971	8.37753e-10	5:56148856	3.55296422415536e-33	5318	9042	0.910037898212623	0.999999999999994	55815865	57815532	ENSG00000095015.5	MAP3K1	protein_coding	56815549	1	-666693	-122578	-666693	7	1	7	55815865	57815532	1999667	81816
RA_Ishigaki_36333501_2	RA (Ishigaki, EUR)	IMD	DN_B_UT	B_DN_UT	B	Sorted cell	ENSG00000155542	SETD9	4391	3.51815084810344e-63	1.0702499487324e-26	3.28722356144037e-37	1	4.49545026028593e-28	5:56909530	rs185220	chr5.1		5	56909530	5:56909530	1.01971e-52	5:56148856	3.55296422415536e-33	5376	9133	1	0.999999999999994	55909291	57908553	ENSG00000155542.11	SETD9	protein_coding	56909596	1	-66	-66	-760740	0	0	9	55909291	57908553	1999262	81819
RA_Ishigaki_36333501_2	RA (Ishigaki, EUR)	IMD	DN_B_UT	B_DN_UT	B	Sorted cell	ENSG00000181751	MACIR	3591	3.88246734868761e-14	4.60824675647378e-07	7.0890025001308e-09	0.0823066554899997	0.917692876596284	5:103273223	rs2561477	chr5.2		5	103273223	5:103279974	4.2244e-22	5:103273223	4.61875636095159e-11	4596	9272	0.985903863736441	0.99977087517644	102259854	104256901	ENSG00000181751.9	C5orf30	protein_coding	103258763	1	14460	21211	14460	0	0	0	102259054	104257526	1998472	81820
RA_Ishigaki_36333501_2	RA (Ishigaki, EUR)	IMD	DN_B_UT	B_DN_UT	B	Sorted cell	ENSG00000130347	RTN4IP1	4832	6.49492097527545e-06	0.00107760114728572	0.00598234566960942	0.992556751176324	0.000376807085805107	6:106274291	rs10484577	chr6.2		6	106274291	6:106601672	4.30843e-10	6:106120159	7.06073175894804e-09	6176	8498	0.978523149341095	0.998936601517482	105629530	107628429	ENSG00000130347.12	RTN4IP1	protein_coding	106629498	-1	355207	27826	509339	3	0	3	105629530	107629448	1999918	81832
RA_Ishigaki_36333501_2	RA (Ishigaki, EUR)	IMD	DN_B_UT	B_DN_UT	B	Sorted cell	ENSG00000112297	CRYBG1	4658	2.62305479134245e-09	0.00108448865336102	2.41606175998327e-06	0.99890842871519	4.66394663436198e-06	6:106546451	rs2219667	chr6.2		6	106546451	6:106546451	3.84858e-20	6:106120159	7.06073175894804e-09	6077	8369	0.999999543857489	0.998935151857511	105361054	107360194	ENSG00000112297.14	CRYBG1	protein_coding	106360717	1	185734	185734	-240558	1	1	1	105361054	107360608	1999554	81826
RA_Ishigaki_36333501_2	RA (Ishigaki, EUR)	IMD	DN_B_UT	B_DN_UT	B	Sorted cell	ENSG00000272398	CD24	4962	6.771799088208e-09	0.00108447740185831	6.23743943559783e-06	0.998901757626945	7.52075996330758e-06	6:106716201	rs9400058	chr6.2		6	106716201	6:106716201	9.50558e-31	6:106120159	7.06073175894804e-09	6320	8602	0.999999088614112	0.99893510594808	105976091	107975197	ENSG00000272398.5	CD24	protein_coding	106974729	-1	258528	258528	854570	1	1	8	105976091	107975197	1999106	81844
RA_Ishigaki_36333501_2	RA (Ishigaki, EUR)	IMD	DN_B_UT	B_DN_UT	B	Sorted cell	ENSG00000272047	GTF2H5	4584	3.01923177291899e-18	6.94705576906932e-07	4.34605646615651e-12	0.999999301693445	3.59663247821508e-09	6:158153860	rs7756922	chr6.5		6	158153860	6:158153860	1.02972e-27	6:159068759	1.66860661724316e-12	5785	9271	0.999999999655177	0.999994987380086	157168492	159168094	ENSG00000272047.1	GTF2H5	protein_coding	158168350	1	-14490	-14490	900409	1	1	18	157168492	159168094	1999602	81843
RA_Ishigaki_36333501_2	RA (Ishigaki, EUR)	IMD	DN_B_UT	B_DN_UT	B	Sorted cell	ENSG00000122335	SERAC1	4584	2.60521776603544e-26	6.94705576824582e-07	3.75010081020631e-20	0.999999301574642	3.71978207510954e-09	6:158168007	rs12662156	chr6.5		6	158168007	6:158168007	1.32542e-35	6:159068759	1.66860661724316e-12	5785	9271	0.999999999999998	0.999994987380086	157168492	159168094	ENSG00000122335.13	SERAC1	protein_coding	158168262	-1	255	255	-900497	0	0	19	157168492	159168094	1999602	81828
RA_Ishigaki_36333501_2	RA (Ishigaki, EUR)	IMD	DN_B_UT	B_DN_UT	B	Sorted cell	ENSG00000092820	EZR	5116	3.50699206310641e-07	3.44251803798505e-07	0.491976094705578	0.48288239547386	0.0251408148695515	6:159068759	rs212389	chr6.5		6	159068759	6:158810066	7.64015e-10	6:159068759	1.66860661724316e-12	6050	10260	0.931981916678524	0.999994963768661	157820749	159818803	ENSG00000092820.17	EZR	protein_coding	158819368	-1	-249391	9302	-249391	7	1	7	157820749	159818803	1998054	81824
RA_Ishigaki_36333501_2	RA (Ishigaki, EUR)	IMD	DN_B_UT	B_DN_UT	B	Sorted cell	ENSG00000130338	TULP4	4751	3.42219321601512e-07	3.35451688599061e-07	0.492610243478295	0.482819382532627	0.0245696963180686	6:159068759	rs212389	chr6.5		6	159068759	6:158312855	1.83226e-08	6:159068759	1.66860661724316e-12	5915	9479	0.921723273973083	0.999994985353795	157354865	159231899	ENSG00000130338.12	TULP4	protein_coding	158312465	1	756294	390	756294	15	0	15	157233100	159231899	1998799	81831
RA_Ishigaki_36333501_2	RA (Ishigaki, EUR)	IMD	DN_B_UT	B_DN_UT	B	Sorted cell	ENSG00000164674	SYTL3	5256	3.99180579471247e-12	7.23184201990562e-07	5.5197269312178e-06	0.999993365971502	3.9111337294748e-07	6:159068759	rs212389	chr6.5		6	159068759	6:158667063	3.1471e-16	6:159068759	1.66860661724316e-12	6204	10409	0.999999375014368	0.99999496693511	157650129	159649899	ENSG00000164674.15	SYTL3	protein_coding	158650054	1	418705	17009	418705	10	0	10	157650129	159649899	1999770	81835
RA_Ishigaki_36333501_2	RA (Ishigaki, EUR)	IMD	DN_B_UT	B_DN_UT	B	Sorted cell	ENSG00000233893	EZR-AS1	5113	1.57015485673546e-07	5.48743891631198e-07	0.219989438307254	0.7688059265521	0.0112039293812683	6:159068759	rs212389	chr6.5		6	159068759	6:158806736	1.80573e-07	6:159068759	1.66860661724316e-12	6048	10273	0.974860422928914	0.999994963663384	157818104	159817677	ENSG00000233893.1	EZR-AS1	lncRNA	158817979	1	250780	-11243	250780	8	0	8	157818104	159817677	1999573	81840
RA_Ishigaki_36333501_2	RA (Ishigaki, EUR)	IMD	DN_B_UT	B_DN_UT	B	Sorted cell	ENSG00000271913	TAGAP-AS1	5024	1.03019306677215e-10	7.13215149673567e-07	0.000144421439747055	0.999847121220508	7.74402157631651e-06	6:159068759	rs212389	chr6.5		6	159068759	6:159021769	1.94434e-11	6:159068759	1.66860661724316e-12	5965	10267	0.9949359485035	0.999994952282071	157988213	159988036	ENSG00000271913.5	AL035530.2	lncRNA	158999870	1	68889	21899	68889	3	1	3	157988213	159988036	1999823	81842
RA_Ishigaki_36333501_2	RA (Ishigaki, EUR)	IMD	DN_B_UT	B_DN_UT	B	Sorted cell	ENSG00000224478	RP11-13P5.1	4938	1.09046740672209e-14	7.08530203503999e-07	1.53905451395085e-08	0.999999267500256	8.57898393817111e-09	6:159103226	rs9347288	chr6.5		6	159103226	6:159101109	7.7998e-19	6:159068759	1.66860661724316e-12	5848	10198	0.99999999702498	0.999994957578084	158108237	160107205	ENSG00000224478.1	AL356417.1	lncRNA	159094093	1	9133	7016	-25334	0	0	0	158108237	160107205	1998968	81839
RA_Ishigaki_36333501_2	RA (Ishigaki, EUR)	IMD	DN_B_UT	B_DN_UT	B	Sorted cell	ENSG00000112110	MRPL18	4782	4.09750043992488e-16	7.17214030721087e-07	5.71307489576555e-10	0.999999276102591	6.11206908072756e-09	6:159789029	rs4709370	chr6.5		6	159789029	6:159789029	1.00075e-23	6:159068759	1.66860661724316e-12	5805	10323	0.999999975345599	0.99999494747977	158789824	160789709	ENSG00000112110.9	MRPL18	protein_coding	159790467	1	-1438	-1438	-721708	1	1	14	158789824	160789709	1999885	81825
RA_Ishigaki_36333501_2	RA (Ishigaki, EUR)	IMD	DN_B_UT	B_DN_UT	B	Sorted cell	ENSG00000112486	CCR6	5660	2.53388846471828e-23	5.32108454565994e-13	4.63081189041604e-11	0.972401812123098	0.027598187830065	6:167126317	rs3093018	chr6.6		6	167126317	6:167126167	8.61297e-32	6:167127770	6.41422855126781e-19	7614	10251	0.999999999988253	0.974539248312636	166111865	168111705	ENSG00000112486.15	CCR6	protein_coding	167123096	1	3221	3071	4674	0	0	0	166111865	168111705	1999840	81827
RA_Ishigaki_36333501_2	RA (Ishigaki, EUR)	IMD	DN_B_UT	B_DN_UT	B	Sorted cell	ENSG00000026297	RNASET2	5485	5.30023056807793e-18	5.38708820667739e-13	9.83514232587092e-06	0.999630880851052	0.00035928400608565	6:167127770	rs3093017	chr6.6		6	167127770	6:167034625	2.23295e-23	6:167127770	6.41422855126781e-19	7460	10096	0.968432687267046	0.974539248312629	165958004	167957101	ENSG00000026297.15	RNASET2	protein_coding	166956550	-1	-171220	-78075	-171220	7	5	7	165958004	167957101	1999097	81823
RA_Ishigaki_36333501_2	RA (Ishigaki, EUR)	IMD	DN_B_UT	B_DN_UT	B	Sorted cell	ENSG00000164458	TBXT	5886	2.39474289207397e-17	5.91775310080641e-13	4.0465407518891e-05	0.999958246275166	1.28831671947457e-06	6:167127770	rs3093017	chr6.6		6	167127770	6:166199343	1.95327e-14	6:167127770	6.41422855126781e-19	7079	11087	0.999995183059372	0.974539248312615	165169864	167167097	ENSG00000164458.9	T	protein_coding	166167851	-1	-959919	-31492	-959919	20	0	20	165169852	167167097	1997245	81834
RA_Ishigaki_36333501_2	RA (Ishigaki, EUR)	IMD	DN_B_UT	B_DN_UT	B	Sorted cell	ENSG00000213066	CEP43	5530	3.32067636856175e-14	5.03342802384598e-13	0.0615211984598191	0.932516676139536	0.00596212540010667	6:167127770	rs3093017	chr6.6		6	167127770	6:167096390	7.42337e-08	6:167127770	6.41422855126781e-19	7499	10112	0.987732037996844	0.974539248312633	166002279	167999096	ENSG00000213066.11	FGFR1OP	protein_coding	166999397	1	128373	96993	128373	3	1	3	166002279	167999096	1996817	81838
RA_Ishigaki_36333501_2	RA (Ishigaki, EUR)	IMD	DN_B_UT	B_DN_UT	B	Sorted cell	ENSG00000136573	BLK	4181	5.55630374270697e-48	9.63413206753731e-08	1.93156515294055e-42	0.0317937437452416	0.968206159913443	8:11480078	rs2409780	chr8.1		8	11480078	8:11480078	1.4154e-67	8:11493711	6.02822448326521e-12	5379	11404	1.00000000000001	0.999997656491373	10494383	12038007	ENSG00000136573.12	BLK	protein_coding	11494387	1	-14309	-14309	-676	1	1	0	10494064	12481279	1987215	81849
RA_Ishigaki_36333501_2	RA (Ishigaki, EUR)	IMD	DN_B_UT	B_DN_UT	B	Sorted cell	ENSG00000154319	FAM167A	4246	3.79532036418141e-73	9.61130896317302e-08	1.30214570387523e-67	0.0312991409274083	0.96870076295951	8:11480078	rs2409780	chr8.1		8	11480078	8:11480078	2.27721e-91	8:11493711	6.02822448326521e-12	5461	11555	1.00000000000001	0.999997639713186	10475481	12038007	ENSG00000154319.14	FAM167A	protein_coding	11466753	-1	-13325	-13325	-26958	0	0	1	10475481	12458548	1983067	81850
RA_Ishigaki_36333501_2	RA (Ishigaki, EUR)	IMD	DN_B_UT	B_DN_UT	B	Sorted cell	ENSG00000079459	FDFT1	3528	7.85388941235223e-12	2.52219563873263e-06	3.11389115631964e-06	0.999994050933448	3.12971901736555e-07	8:11493711	rs1382568	chr8.1		8	11493711	8:11829650	1.13538e-16	8:11493711	6.02822448326521e-12	5054	9787	0.999999401736063	0.999997852306787	10795981	12795142	ENSG00000079459.12	FDFT1	protein_coding	11802741	1	-309030	26909	-309030	4	0	4	10795981	12795365	1999384	81848
RA_Ishigaki_36333501_2	RA (Ishigaki, EUR)	IMD	DN_B_UT	B_DN_UT	B	Sorted cell	ENSG00000154328	NEIL2	3511	8.02304782012978e-08	2.42071904108429e-06	0.0318095868595082	0.95974397016091	0.0084439420300631	8:11493711	rs1382568	chr8.1		8	11493711	8:11789096	2.88345e-08	8:11493711	6.02822448326521e-12	5032	9842	0.965589632937571	0.999997833519706	10769669	12769227	ENSG00000154328.15	NEIL2	protein_coding	11769710	1	-275999	19386	-275999	2	0	2	10769669	12769227	1999558	81851
RA_Ishigaki_36333501_2	RA (Ishigaki, EUR)	IMD	DN_B_UT	B_DN_UT	B	Sorted cell	ENSG00000164733	CTSB	3545	6.85063372167945e-07	1.80261232074608e-06	0.271612274051174	0.714667952105669	0.0137172861674652	8:11493711	rs1382568	chr8.1		8	11493711	8:11835060	4.7302e-08	8:11493711	6.02822448326521e-12	5124	9651	0.943734504068664	0.999997900596658	10871446	12869279	ENSG00000164733.20	CTSB	protein_coding	11868087	-1	374376	33027	374376	5	0	5	10870908	12869279	1998371	81852
RA_Ishigaki_36333501_2	RA (Ishigaki, EUR)	IMD	DN_B_UT	B_DN_UT	B	Sorted cell	ENSG00000164924	YWHAZ	4272	2.44928083918685e-08	0.000590750724385457	4.14274185883738e-05	0.999202257244689	0.000165540119529711	8:100934320	rs4734498	chr8.2		8	100934320	8:100946205	1.20558e-24	8:101451374	3.18077065025813e-09	5196	8930	0.999995875678242	0.999453782900299	99953603	101952522	ENSG00000164924.17	YWHAZ	protein_coding	100952020	-1	17700	5815	-499354	0	0	7	99953603	101953009	1999406	81853
RA_Ishigaki_36333501_2	RA (Ishigaki, EUR)	IMD	DN_B_UT	B_DN_UT	B	Sorted cell	ENSG00000070756	PABPC1	3983	0.000254388664144623	0.000319381832543056	0.430274585938398	0.540146429166768	0.0290052143981464	8:101451374	rs678347	chr8.2		8	101451374	8:100722119	1.10235e-14	8:101451374	3.18077065025813e-09	4910	8234	0.946182807708225	0.999471745732907	99724094	101722200	ENSG00000070756.15	PABPC1	protein_coding	100722088	-1	-729286	-31	-729286	10	0	10	99724094	101722200	1998106	81845
RA_Ishigaki_36333501_2	RA (Ishigaki, EUR)	IMD	DN_B_UT	B_DN_UT	B	Sorted cell	ENSG00000164978	NUDT2	3495	1.01691276708121e-37	2.76110999837008e-07	3.68298432691467e-31	0.999999722497744	1.39125875249049e-09	9:34353881	rs10814102	chr9.1		9	34353881	9:34309433	2.56823e-50	9:34707376	4.00256321498042e-13	4288	7941	0.999999999999998	0.999998002871451	33330399	35329334	ENSG00000164978.17	NUDT2	protein_coding	34329569	1	24312	-20136	377807	0	1	17	33330399	35329334	1998935	81862
RA_Ishigaki_36333501_2	RA (Ishigaki, EUR)	IMD	DN_B_UT	B_DN_UT	B	Sorted cell	ENSG00000213930	GALT	3101	1.13133169448544e-17	2.76111005539024e-07	4.09737879794913e-11	0.999999721996982	1.85103749295897e-09	9:34609034	rs138097125	chr9.1		9	34609034	9:34639477	6.18355e-24	9:34707376	4.00256321498042e-13	3872	7511	0.999999999995459	0.999998002564605	33639173	35637378	ENSG00000213930.11	GALT	protein_coding	34646675	1	-37641	-7198	60701	4	1	6	33639173	35637378	1998205	81865
RA_Ishigaki_36333501_2	RA (Ishigaki, EUR)	IMD	DN_B_UT	B_DN_UT	B	Sorted cell	ENSG00000147955	SIGMAR1	3104	8.37128252400235e-09	2.67342778176311e-07	0.0303185314208659	0.968240682260756	0.00144051060431718	9:34707376	rs10972201	chr9.1		9	34707376	9:34584321	1.02388e-10	9:34707376	4.00256321498042e-13	3875	7514	0.997571254391688	0.999998002564603	33637817	35637378	ENSG00000147955.16	SIGMAR1	protein_coding	34637787	-1	-69589	53466	-69589	8	2	8	33637817	35637378	1999561	81859
RA_Ishigaki_36333501_2	RA (Ishigaki, EUR)	IMD	DN_B_UT	B_DN_UT	B	Sorted cell	ENSG00000174038	SPATA31G1	3238	5.53641683037083e-15	2.76111001265862e-07	2.00514110300688e-08	0.999999701233835	2.60374633946761e-09	9:34707376	rs10972201	chr9.1		9	34707376	9:35004158	2.84722e-16	9:34707376	4.00256321498042e-13	3959	7664	0.999999997680391	0.999998062848971	34041929	36040716	ENSG00000174038.12	C9orf131	protein_coding	35042240	1	-334864	-38082	-334864	6	1	6	34041929	36040716	1998787	81863
RA_Ishigaki_36333501_2	RA (Ishigaki, EUR)	IMD	DN_B_UT	B_DN_UT	B	Sorted cell	ENSG00000198467	TPM2	3364	2.11976116812824e-24	2.76111056768371e-07	7.67720277569171e-18	0.999999718491953	5.3969868529003e-09	9:35686957	rs1243874	chr9.1		9	35686957	9:35686957	1.02676e-39	9:34707376	4.00256321498042e-13	4128	7827	0.999999999772353	0.999998804025142	34691559	36690456	ENSG00000198467.13	TPM2	protein_coding	35689925	-1	2968	2968	982549	0	0	27	34691559	36690456	1998897	81864
RA_Ishigaki_36333501_2	RA (Ishigaki, EUR)	IMD	DN_B_UT	B_DN_UT	B	Sorted cell	ENSG00000106780	MEGF9	3032	3.81629917136904e-14	0.00013942453449947	2.73676503151706e-10	0.999848713021345	1.18621704405149e-05	9:120711844	rs10760114	chr9.2		9	120711844	9:120711844	6.73422e-21	9:120873843	1.9731752900754e-09	3906	7084	0.999999998857338	0.97453899828817	119715137	121712572	ENSG00000106780.8	MEGF9	protein_coding	120714470	-1	2626	2626	-159373	0	0	5	119715137	121712572	1997435	81857
RA_Ishigaki_36333501_2	RA (Ishigaki, EUR)	IMD	DN_B_UT	B_DN_UT	B	Sorted cell	ENSG00000226752	CUTALP	2963	6.68532336229744e-77	0.000139412263939852	4.79421218072698e-73	0.999759926500984	0.000100661235072806	9:120841191	rs12343516	chr9.2		9	120841191	9:120809760	3.07529e-93	9:120873843	1.9731752900754e-09	3843	6954	1.00000000000001	0.974556805459622	119824968	121824716	ENSG00000226752.9	PSMD5-AS1	transcribed_unitary_pseudogene	120847294	1	-6103	-37534	26549	1	2	0	119824968	121824716	1999748	81866
RA_Ishigaki_36333501_2	RA (Ishigaki, EUR)	IMD	DN_B_UT	B_DN_UT	B	Sorted cell	ENSG00000095261	PSMD5	2963	5.66063362345188e-08	0.000139188711725683	0.000405938147813088	0.998154347434628	0.00130046909949626	9:120869364	rs3753029	chr9.2		9	120869364	9:120848010	1.60381e-12	9:120873843	1.9731752900754e-09	3847	6982	0.999960145340918	0.974561826156086	119843904	121842398	ENSG00000095261.13	PSMD5	protein_coding	120842922	-1	-26442	-5088	-30921	1	1	1	119843904	121842702	1998798	81856
RA_Ishigaki_36333501_2	RA (Ishigaki, EUR)	IMD	DN_B_UT	B_DN_UT	B	Sorted cell	ENSG00000148175	STOM	3373	1.45204602588638e-05	0.000122621565186161	0.104130070890052	0.879318931658459	0.016413855426044	9:120873843	rs10985070	chr9.2		9	120873843	9:121338550	6.72303e-09	9:120873843	1.9731752900754e-09	4260	7369	0.989656318375225	0.974568293311708	120370657	122369749	ENSG00000148175.12	STOM	protein_coding	121370250	-1	496407	31700	496407	7	0	7	120370657	122369819	1999162	81860
RA_Ishigaki_36333501_2	RA (Ishigaki, EUR)	IMD	DN_B_UT	B_DN_UT	B	Sorted cell	ENSG00000148180	GSN	3419	4.90437658822732e-05	8.81723833123793e-05	0.351706027707687	0.63227609944011	0.0158806567030084	9:120873843	rs10985070	chr9.2		9	120873843	9:121309466	5.83303e-11	9:120873843	1.9731752900754e-09	4289	7392	0.964102125491587	0.974568090878795	120208305	122207036	ENSG00000148180.19	GSN	protein_coding	121268162	1	-394319	41304	-394319	5	1	5	120208305	122207704	1999399	81861
RA_Ishigaki_36333501_2	RA (Ishigaki, EUR)	IMD	DN_B_UT	B_DN_UT	B	Sorted cell	ENSG00000227355	RP11-162D16.2	3374	5.21150520603614e-06	0.00013388402949352	0.0373730860852298	0.960113136329146	0.00237468205092474	9:120873843	rs10985070	chr9.2		9	120873843	9:121380607	2.99444e-08	9:120873843	1.9731752900754e-09	4262	7372	0.991410517095313	0.974568264691059	120370164	122369749	ENSG00000227355.2	AL359644.1	lncRNA	121370513	1	-496670	10094	-496670	8	0	8	120370164	122369819	1999655	81867
RA_Ishigaki_36333501_2	RA (Ishigaki, EUR)	IMD	DN_B_UT	B_DN_UT	B	Sorted cell	ENSG00000056558	TRAF1	3085	1.35957959063659e-06	1.16618808933156e-05	0.00974988772939091	0.0818134382673224	0.908423652542802	9:120876986	rs73541868	chr9.2		9	120876986	9:120896705	2.30156e-07	9:120873843	1.9731752900754e-09	3977	7085	0.990072219846162	0.974571286090312	119929497	121929102	ENSG00000056558.10	TRAF1	protein_coding	120926796	-1	49810	30091	52953	1	0	1	119929497	121929102	1999605	81855
RA_Ishigaki_36333501_2	RA (Ishigaki, EUR)	IMD	DN_B_UT	B_DN_UT	B	Sorted cell	ENSG00000119397	CNTRL	3313	2.21613341461738e-14	0.000139423519219383	1.58924796906045e-10	0.99984294936587	1.76269559627605e-05	9:121095916	rs10733651	chr9.2		9	121095916	9:121096285	1.27535e-39	9:120873843	1.9731752900754e-09	4202	7272	0.992563584067427	0.97456794306884	120075673	122073859	ENSG00000119397.16	CNTRL	protein_coding	121074955	1	20961	21330	-201112	0	0	3	120075673	122074471	1998798	81858
RA_Ishigaki_36333501_2	RA (Ishigaki, EUR)	IMD	DN_B_UT	B_DN_UT	B	Sorted cell	ENSG00000134460	IL2RA	6426	2.94386384860444e-12	3.52236767587773e-11	0.00604329495540215	0.0708831377932335	0.923073567213196	10:6056986	rs706778	chr10.1		10	6056986	10:6068866	7.24236e-11	10:6056986	2.66708230846164e-16	7624	12949	0.989410410293511	0.999999997116731	5062716	7058070	ENSG00000134460.15	IL2RA	protein_coding	6062367	-1	5381	-6499	5381	0	0	0	5062476	7058070	1995594	81868
RA_Ishigaki_36333501_2	RA (Ishigaki, EUR)	IMD	DN_B_UT	B_DN_UT	B	Sorted cell	ENSG00000134460	IL2RA	6426	2.94386384860444e-12	3.52236767587773e-11	0.00604329495540215	0.0708831377932335	0.923073567213196	10:6056986	rs706778	chr10.2	H3	10	6056986	10:6068866	7.24236e-11	10:6056986	2.66708230846164e-16	7624	12949	0.989410410293511	0.999999997116731	5062716	7058070	ENSG00000134460.15	IL2RA	protein_coding	6062367	-1	5381	-6499	5381	0	0	0	5062476	7058070	1995594	81868
RA_Ishigaki_36333501_2	RA (Ishigaki, EUR)	IMD	DN_B_UT	B_DN_UT	B	Sorted cell	ENSG00000134470	IL15RA	6523	9.01471778614538e-13	4.93088134478427e-10	0.0018246558456494	0.998052295621991	0.000123048038371699	10:6056986	rs706778	chr10.1		10	6056986	10:5973021	2.68075e-13	10:6056986	2.66708230846164e-16	7713	13133	0.999779550671231	0.999999997118492	4978222	6977855	ENSG00000134470.20	IL15RA	protein_coding	5977543	-1	-79443	4522	-79443	2	0	2	4978222	6977855	1999633	81869
RA_Ishigaki_36333501_2	RA (Ishigaki, EUR)	IMD	DN_B_UT	B_DN_UT	B	Sorted cell	ENSG00000134470	IL15RA	6523	9.01471778614538e-13	4.93088134478427e-10	0.0018246558456494	0.998052295621991	0.000123048038371699	10:6056986	rs706778	chr10.2		10	6056986	10:5973021	2.68075e-13	10:6056986	2.66708230846164e-16	7713	13133	0.999779550671231	0.999999997118492	4978222	6977855	ENSG00000134470.20	IL15RA	protein_coding	5977543	-1	-79443	4522	-79443	2	0	2	4978222	6977855	1999633	81869
RA_Ishigaki_36333501_2	RA (Ishigaki, EUR)	IMD	DN_B_UT	B_DN_UT	B	Sorted cell	ENSG00000196372	ASB13	6552	1.58247252181949e-10	3.09242081430839e-10	0.334491399948532	0.653634279241562	0.0118743203424153	10:6056986	rs706778	chr10.1		10	6056986	10:5662481	2.62998e-10	10:6056986	2.66708230846164e-16	7700	12576	0.948065530702138	0.999999997136919	4668819	6666140	ENSG00000196372.12	ASB13	protein_coding	5666595	-1	-390391	4114	-390391	12	0	12	4668819	6666140	1997321	81871
RA_Ishigaki_36333501_2	RA (Ishigaki, EUR)	IMD	DN_B_UT	B_DN_UT	B	Sorted cell	ENSG00000196372	ASB13	6552	1.58247252181949e-10	3.09242081430839e-10	0.334491399948532	0.653634279241562	0.0118743203424153	10:6056986	rs706778	chr10.2		10	6056986	10:5662481	2.62998e-10	10:6056986	2.66708230846164e-16	7700	12576	0.948065530702138	0.999999997136919	4668819	6666140	ENSG00000196372.12	ASB13	protein_coding	5666595	-1	-390391	4114	-390391	12	0	12	4668819	6666140	1997321	81871
RA_Ishigaki_36333501_2	RA (Ishigaki, EUR)	IMD	DN_B_UT	B_DN_UT	B	Sorted cell	ENSG00000232807	RP11-536K7.3	6461	1.49294800021579e-12	4.9017422703918e-10	0.00303549011762565	0.996631001384897	0.000333508005810715	10:6056986	rs706778	chr10.1		10	6056986	10:5933180	2.21773e-13	10:6056986	2.66708230846164e-16	7646	13074	0.975093671702302	0.999999997119609	4946027	6944361	ENSG00000232807.2	AL137186.2	lncRNA	5945913	-1	-111073	12733	-111073	3	0	3	4946027	6945862	1999835	81872
RA_Ishigaki_36333501_2	RA (Ishigaki, EUR)	IMD	DN_B_UT	B_DN_UT	B	Sorted cell	ENSG00000232807	RP11-536K7.3	6461	1.49294800021579e-12	4.9017422703918e-10	0.00303549011762565	0.996631001384897	0.000333508005810715	10:6056986	rs706778	chr10.2		10	6056986	10:5933180	2.21773e-13	10:6056986	2.66708230846164e-16	7646	13074	0.975093671702302	0.999999997119609	4946027	6944361	ENSG00000232807.2	AL137186.2	lncRNA	5945913	-1	-111073	12733	-111073	3	0	3	4946027	6945862	1999835	81872
RA_Ishigaki_36333501_2	RA (Ishigaki, EUR)	IMD	DN_B_UT	B_DN_UT	B	Sorted cell	ENSG00000165629	ATP5F1C	5357	1.08236384835456e-05	9.17835171533591e-06	0.525888999805881	0.44590021829082	0.0281907799130998	10:8073399	rs10905284	chr10.3		10	8073399	10:7796245	3.05004e-09	10:8073399	4.00137018404016e-11	6535	11482	0.909578226761271	0.999957769773737	6788149	8787657	ENSG00000165629.19	ATP5C1	protein_coding	7788177	1	285222	8068	285222	4	0	4	6788149	8787657	1999508	81870
RA_Ishigaki_36333501_2	RA (Ishigaki, EUR)	IMD	DN_B_UT	B_DN_UT	B	Sorted cell	ENSG00000110324	IL10RA	5097	2.96243088758748e-10	1.69625833506968e-08	0.0171505806617002	0.982023465424369	0.000825936655104753	11:118871133	rs4938573	chr11.1		11	118871133	11:118007844	3.39483e-15	11:118871133	1.36184497812401e-13	6088	9553	0.998262781404986	0.965957085000625	116986684	118986210	ENSG00000110324.10	IL10RA	protein_coding	117986394	1	884739	21450	884739	31	0	31	116986684	118986210	1999526	81873
RA_Ishigaki_36333501_2	RA (Ishigaki, EUR)	IMD	DN_B_UT	B_DN_UT	B	Sorted cell	ENSG00000110344	UBE4A	4727	3.80823554735853e-09	1.32734043629514e-08	0.220472487565161	0.768423030858755	0.0111044644944452	11:118871133	rs4938573	chr11.1		11	118871133	11:118338035	1.30056e-10	11:118871133	1.36184497812401e-13	5727	8796	0.9734945015176	0.965957085569841	117360341	119359254	ENSG00000110344.9	UBE4A	protein_coding	118359600	1	511533	-21565	511533	19	2	19	117360341	119359312	1998971	81874
RA_Ishigaki_36333501_2	RA (Ishigaki, EUR)	IMD	DN_B_UT	B_DN_UT	B	Sorted cell	ENSG00000110395	CBL	4306	3.82950709514963e-10	1.68732595537553e-08	0.0221703974201565	0.976851881876808	0.000977703446825834	11:118871133	rs4938573	chr11.1		11	118871133	11:119190254	3.75041e-08	11:118871133	1.36184497812401e-13	5380	8454	0.996762798676304	0.965957085782352	118206974	120206223	ENSG00000110395.6	CBL	protein_coding	119206339	1	-335206	-16085	-335206	26	1	26	118206904	120206223	1999319	81875
RA_Ishigaki_36333501_2	RA (Ishigaki, EUR)	IMD	DN_B_UT	B_DN_UT	B	Sorted cell	ENSG00000160695	VPS11	4395	1.36971598496423e-11	1.72587858774607e-08	0.000792977973392014	0.999173279326792	3.37254273322907e-05	11:118871133	rs4938573	chr11.1		11	118871133	11:119084095	4.80255e-12	11:118871133	1.36184497812401e-13	5490	8458	0.999910978538378	0.965957085668533	118068043	120067073	ENSG00000160695.14	VPS11	protein_coding	119067818	1	-196685	16277	-196685	16	0	16	118068043	120067497	1999454	81876
RA_Ishigaki_36333501_2	RA (Ishigaki, EUR)	IMD	DN_B_UT	B_DN_UT	B	Sorted cell	ENSG00000188486	H2AX	4362	1.01775206713122e-08	6.63476826295547e-09	0.589213370095162	0.384057199777651	0.0267294133148972	11:118871133	rs4938573	chr11.1		11	118871133	11:119094769	1.03353e-07	11:118871133	1.36184497812401e-13	5460	8486	0.90961943212032	0.965957085684149	118095470	120094931	ENSG00000188486.3	H2AFX	protein_coding	119095465	-1	224332	696	224332	18	0	18	118095470	120094931	1999461	81877
RA_Ishigaki_36333501_2	RA (Ishigaki, EUR)	IMD	DN_B_UT	B_DN_UT	B	Sorted cell	ENSG00000198851	CD3E	4760	5.59538123923067e-09	1.13699149150221e-08	0.323936795748937	0.658209664993135	0.0178535222926302	11:118871133	rs4938573	chr11.1		11	118871133	11:118269469	1.81067e-07	11:118871133	1.36184497812401e-13	5751	8849	0.961149854150568	0.965957085558158	117305218	119304365	ENSG00000198851.9	CD3E	protein_coding	118304730	1	566403	-35261	566403	22	0	22	117304884	119304365	1999481	81879
RA_Ishigaki_36333501_2	RA (Ishigaki, EUR)	IMD	DN_B_UT	B_DN_UT	B	Sorted cell	ENSG00000245869	RP11-158I9.5	4531	4.96264351946235e-09	1.20339649622456e-08	0.287305327784477	0.696657549870842	0.0160371053480736	11:118871133	rs4938573	chr11.1		11	118871133	11:118886482	2.18241e-11	11:118871133	1.36184497812401e-13	5599	8415	0.963963399152093	0.965957085699173	117887907	119887677	ENSG00000245869.2	AP004609.1	lncRNA	118887742	-1	16609	1260	16609	1	0	1	117887907	119887677	1999770	81880
RA_Ishigaki_36333501_2	RA (Ishigaki, EUR)	IMD	DN_B_UT	B_DN_UT	B	Sorted cell	ENSG00000255274	SMIM35	5005	2.99096236291874e-11	1.72419451275895e-08	0.00173157596236629	0.998198235454985	7.0171310793772e-05	11:118871133	rs4938573	chr11.1		11	118871133	11:118024590	1.5254e-08	11:118871133	1.36184497812401e-13	6039	9451	0.999797373919963	0.965957085088702	117088323	119088159	ENSG00000255274.9	TMPRSS4-AS1	protein_coding	118086963	-1	-784170	62373	-784170	29	1	29	117088323	119088159	1999836	81881
RA_Ishigaki_36333501_2	RA (Ishigaki, EUR)	IMD	DN_B_UT	B_DN_UT	B	Sorted cell	ENSG00000256269	HMBS	4383	4.09770152217393e-10	1.68401252986377e-08	0.0237230716750662	0.974932888190967	0.00134402288407217	11:118871133	rs4938573	chr11.1		11	118871133	11:119066395	7.84668e-14	11:118871133	1.36184497812401e-13	5479	8469	0.996120318147543	0.965957085693704	118085044	120082352	ENSG00000256269.7	HMBS	protein_coding	119084881	1	-213748	-18486	-213748	17	2	17	118085044	120082352	1997308	81882
RA_Ishigaki_36333501_2	RA (Ishigaki, EUR)	IMD	DN_B_UT	B_DN_UT	B	Sorted cell	ENSG00000196655	TRAPPC4	4469	2.65758808368101e-24	1.72730644101686e-08	1.53857357007171e-16	0.999999982646578	8.03552440618605e-11	11:119026249	rs57156480	chr11.1		11	119026249	11:119024976	7.75606e-44	11:118871133	1.36184497812401e-13	5554	8529	0.999999999972627	0.965957085564646	118018509	120017242	ENSG00000196655.11	TRAPPC4	protein_coding	119018766	1	7483	6210	-147633	0	0	11	118018509	120018255	1999746	81878
RA_Ishigaki_36333501_2	RA (Ishigaki, EUR)	IMD	DN_B_UT	B_DN_UT	B	Sorted cell	ENSG00000139531	SUOX	2857	1.52011076956441e-07	4.57298039975075e-05	0.000142699965777707	0.0410111227371095	0.958800295482038	12:55985276	rs773114	chr12.1		12	55985276	12:55985276	1.78097e-11	12:55985643	4.58598221742234e-09	4141	6692	0.999212035845578	0.932758707033201	54997312	56996897	ENSG00000139531.12	SUOX	protein_coding	55997276	1	-12000	-12000	-11633	0	0	0	54997312	56996897	1999585	81885
RA_Ishigaki_36333501_2	RA (Ishigaki, EUR)	IMD	DN_B_UT	B_DN_UT	B	Sorted cell	ENSG00000135437	RDH5	3241	4.19232062101684e-05	0.00102033448987628	0.0393553173025864	0.957833252081759	0.00174917291956741	12:55985643	rs1873914	chr12.1		12	55985643	12:55721801	2.80932e-19	12:55985643	4.58598221742234e-09	4528	7301	0.994658504207405	0.932769326824322	54720785	56720316	ENSG00000135437.9	RDH5	protein_coding	55720393	1	265250	1408	265250	18	0	18	54720785	56720316	1999531	81884
RA_Ishigaki_36333501_2	RA (Ishigaki, EUR)	IMD	DN_B_UT	B_DN_UT	B	Sorted cell	ENSG00000198056	PRIM1	2126	5.00351035192836e-05	0.000724145815655146	0.0644393661021234	0.932610833785436	0.00217561919326622	12:55985643	rs1873914	chr12.1		12	55985643	12:56752285	1.32275e-10	12:55985643	4.58598221742234e-09	3160	5602	0.992949285025752	0.91637012688618	55752571	57751373	ENSG00000198056.13	PRIM1	protein_coding	56752323	-1	766680	38	766680	47	0	47	55752571	57751373	1998802	81888
RA_Ishigaki_36333501_2	RA (Ishigaki, EUR)	IMD	DN_B_UT	B_DN_UT	B	Sorted cell	ENSG00000257303	CNPY2-AS1	2482	0.000535281449077706	0.000413191320026833	0.502531102476149	0.387693209928578	0.108827214826169	12:55991020	rs705699	chr12.1		12	55991020	12:56228189	4.75827e-09	12:55985643	4.58598221742234e-09	3686	6158	0.904341161135195	0.921175195540187	55300332	57298829	ENSG00000257303.1	AC073896.2	lncRNA	56300075	1	-309055	-71886	-314432	23	4	23	55300332	57299843	1999511	81889
RA_Ishigaki_36333501_2	RA (Ishigaki, EUR)	IMD	DN_B_UT	B_DN_UT	B	Sorted cell	ENSG00000197728	RPS26	2789	3.14419706956293e-59	0.000527238106377388	2.95161442462933e-56	0.493933597710689	0.505539164182929	12:56007301	rs10876864	chr12.1		12	56007301	12:56007301	9.90835e-105	12:55985643	4.58598221742234e-09	4066	6557	0.999999999999993	0.932785056994968	55042158	57041338	ENSG00000197728.9	RPS26	protein_coding	56041918	1	-34617	-34617	-56275	2	2	3	55042099	57041371	1999272	81887
RA_Ishigaki_36333501_2	RA (Ishigaki, EUR)	IMD	DN_B_UT	B_DN_UT	B	Sorted cell	ENSG00000257727	CNPY2	2473	5.72565960201798e-27	0.00106401434211524	5.37534376666729e-24	0.99891418796633	2.17976915564724e-05	12:56316135	rs3809128	chr12.1		12	56316135	12:56286961	9.40602e-58	12:55985643	4.58598221742234e-09	3670	6138	0.99981505430622	0.921175935868297	55317569	57314128	ENSG00000257727.5	CNPY2	protein_coding	56315988	-1	-147	29027	330345	0	4	27	55317569	57314951	1997382	81890
RA_Ishigaki_36333501_2	RA (Ishigaki, EUR)	IMD	DN_B_UT	B_DN_UT	B	Sorted cell	ENSG00000176422	SPRYD4	2301	1.91755873045474e-18	0.00106397406995946	1.80024747442235e-15	0.998882797035426	5.32288946136084e-05	12:56469986	rs2657880	chr12.1		12	56469986	12:56467674	9.57719e-35	12:55985643	4.58598221742234e-09	3469	5806	1	0.917070793888866	55469440	57467701	ENSG00000176422.13	SPRYD4	protein_coding	56468578	1	1408	-904	-482935	0	0	35	55469398	57467701	1998303	81886
RA_Ishigaki_36333501_2	RA (Ishigaki, EUR)	IMD	DN_B_UT	B_DN_UT	B	Sorted cell	ENSG00000076067	RBMS2	2259	1.55402230723373e-16	0.00106400598765511	1.45897950742318e-13	0.99893219855462	3.79545757796835e-06	12:56526618	rs10876897	chr12.1		12	56526618	12:56526618	4.73989e-24	12:55985643	4.58598221742234e-09	3360	5649	0.999999999999974	0.916661044993339	55522599	57518773	ENSG00000076067.12	RBMS2	protein_coding	56521820	1	4798	4798	-536177	0	0	39	55522599	57521851	1999252	81883
RA_Ishigaki_36333501_2	RA (Ishigaki, EUR)	IMD	DN_B_UT	B_DN_UT	B	Sorted cell	ENSG00000133103	COG6	4834	1.42352813755347e-21	3.06414283059424e-10	4.64576250273515e-12	0.999999893704056	1.0598488341263e-07	13:39711943	rs9548893	chr13.1		13	39711943	13:39643399	2.28239e-21	13:39744682	2.11674641921307e-15	5813	8993	0.9999999951231	0.943471029109609	38655698	40654513	ENSG00000133103.16	COG6	protein_coding	39655662	1	56281	-12263	89020	0	0	0	38655698	40654513	1998815	81892
RA_Ishigaki_36333501_2	RA (Ishigaki, EUR)	IMD	DN_B_UT	B_DN_UT	B	Sorted cell	ENSG00000215483	LINC00598	4370	4.86634342196184e-13	3.05858675425917e-10	0.00158815798582036	0.998186186562218	0.000225655145616489	13:39734170	rs9603605	chr13.1		13	39734170	13:40100015	1.23686e-09	13:39744682	2.11674641921307e-15	5630	7978	0.999793397489192	0.943471029112116	39535869	41535532	ENSG00000215483.10	LINC00598	lncRNA	40273509	-1	539339	173494	528827	1	1	1	39535869	41535532	1999663	81893
RA_Ishigaki_36333501_2	RA (Ishigaki, EUR)	IMD	DN_B_UT	B_DN_UT	B	Sorted cell	ENSG00000229456	RLIMP1	4318	1.3016553284953e-14	3.06398836126602e-10	4.24802387641933e-05	0.999949465970995	8.05348382900469e-06	13:39793932	rs9603616	chr13.1		13	39793932	13:40670123	2.0367e-14	13:39744682	2.11674641921307e-15	5595	8005	0.999993724163661	0.94347102911021	39619465	41617565	ENSG00000229456.1	RLIMP1	processed_pseudogene	40618738	1	-824806	51385	-874056	3	1	3	39619465	41618451	1998986	81894
RA_Ishigaki_36333501_2	RA (Ishigaki, EUR)	IMD	DN_B_UT	B_DN_UT	B	Sorted cell	ENSG00000172575	RASGRP1	4781	2.02703577802279e-11	4.39096984925764e-09	8.20315006845052e-05	0.0158014506709228	0.984116513417153	15:38554477	rs7170151	chr15.1		15	38554477	15:38554477	1.56903e-16	15:38554477	8.87897754100682e-13	5752	8761	0.999545926291484	0.999453891331488	37565626	39563416	ENSG00000172575.11	RASGRP1	protein_coding	38564814	-1	10337	10337	10337	0	0	0	37565626	39563416	1997790	81900
RA_Ishigaki_36333501_2	RA (Ishigaki, EUR)	IMD	DN_B_UT	B_DN_UT	B	Sorted cell	ENSG00000140332	TLE3	3717	2.3411521245328e-17	4.67404487170583e-17	0.32851914098654	0.65584802987951	0.0156328291339498	15:69698448	rs919053	chr15.2		15	69698448	15:70060371	1.2049e-08	15:69698448	8.77216918315636e-23	4664	6971	0.96336805565538	0.999999998208016	69098426	71097732	ENSG00000140332.15	TLE3	protein_coding	70097917	-1	399469	37546	399469	3	0	3	69098426	71097732	1999306	81895
RA_Ishigaki_36333501_2	RA (Ishigaki, EUR)	IMD	DN_B_UT	B_DN_UT	B	Sorted cell	ENSG00000262151	AC133065.1	6194	8.2222406818254e-17	6.61630478433369e-05	1.24264122809191e-12	0.999933401914615	4.35036295920063e-07	16:10888488	rs8043545	chr16.1		16	10888488	16:10888488	3.85711e-26	16:11704902	3.6417598522752e-10	7426	11361	0.99999999999984	0.999325741600228	9889760	11887906	ENSG00000262151.1	AC133065.1	lncRNA	10888752	-1	264	264	-816150	0	0	18	9889011	11887906	1998895	81906
RA_Ishigaki_36333501_2	RA (Ishigaki, EUR)	IMD	DN_B_UT	B_DN_UT	B	Sorted cell	ENSG00000182108	DEXI	6185	1.942054202172e-09	6.59455251073483e-05	2.94464870987048e-05	0.999902084850243	2.5211954971166e-06	16:10923871	rs4780336	chr16.1		16	10923871	16:10923871	1.15541e-16	16:11704902	3.6417598522752e-10	7421	11324	0.99999635052601	0.999326093569828	9942468	11942141	ENSG00000182108.9	DEXI	protein_coding	10942468	-1	18597	18597	-762434	0	0	17	9942468	11942141	1999673	81904
RA_Ishigaki_36333501_2	RA (Ishigaki, EUR)	IMD	DN_B_UT	B_DN_UT	B	Sorted cell	ENSG00000262703	RP11-485G7.6	5849	3.84038352250037e-09	6.14361942856496e-05	6.25015275203291e-05	0.999862609420984	1.34490168267603e-05	16:11345782	rs918737	chr16.1		16	11345782	16:11354196	4.78139e-12	16:11704902	3.6417598522752e-10	7125	10550	0.999990989581056	0.999327183108656	10349426	12349170	ENSG00000262703.1	AC009121.1	lncRNA	11349321	-1	3539	-4875	-355581	0	0	5	10349426	12349170	1999744	81910
RA_Ishigaki_36333501_2	RA (Ishigaki, EUR)	IMD	DN_B_UT	B_DN_UT	B	Sorted cell	ENSG00000262636	CTD-3088G3.4	5877	1.51754434114707e-09	6.18817657558503e-05	2.45211263626757e-05	0.999911865214925	1.7303754129966e-06	16:11359057	rs76264758	chr16.1		16	11359057	16:11359057	5.41039e-12	16:11704902	3.6417598522752e-10	7151	10626	0.999987121097931	0.999326889355841	10384655	12380231	ENSG00000262636.1	AC099489.2	processed_pseudogene	11381118	-1	22061	22061	-323784	0	0	4	10384655	12380231	1995576	81909
RA_Ishigaki_36333501_2	RA (Ishigaki, EUR)	IMD	DN_B_UT	B_DN_UT	B	Sorted cell	ENSG00000171490	RSL1D1	6993	2.61656162094235e-05	4.23996698736984e-05	0.36858583038914	0.59721323255238	0.0341323717723969	16:11704902	rs4584833	chr16.1		16	11704902	16:11822505	4.54318e-11	16:11704902	3.6417598522752e-10	8390	12189	0.922854615012676	0.999327472565301	10851895	12851075	ENSG00000171490.12	RSL1D1	protein_coding	11851542	-1	146640	29037	146640	5	1	5	10851895	12851075	1999180	81902
RA_Ishigaki_36333501_2	RA (Ishigaki, EUR)	IMD	DN_B_UT	B_DN_UT	B	Sorted cell	ENSG00000175643	RMI2	6008	5.22481328707215e-06	5.65185494776848e-05	0.0843533057553691	0.912472013658679	0.003112937223188	16:11704902	rs4584833	chr16.1		16	11704902	16:11360793	2.7567e-12	16:11704902	3.6417598522752e-10	7310	10635	0.98646646630083	0.999327896642723	10250745	12249115	ENSG00000175643.8	RMI2	protein_coding	11345459	1	359443	15334	359443	6	1	6	10250469	12249115	1998646	81903
RA_Ishigaki_36333501_2	RA (Ishigaki, EUR)	IMD	DN_B_UT	B_DN_UT	B	Sorted cell	ENSG00000262488	RP11-876N24.1	6248	1.2550846325182e-05	5.37091685922096e-05	0.18799540151441	0.804480682760052	0.00745765571062033	16:11704902	rs4584833	chr16.1		16	11704902	16:10888488	5.14505e-08	16:11704902	3.6417598522752e-10	7477	11463	0.973110955426238	0.999325415536105	9842183	11840766	ENSG00000262488.1	AC133065.3	processed_pseudogene	10841544	-1	-863358	-46944	-863358	20	1	20	9842183	11841236	1999053	81908
RA_Ishigaki_36333501_2	RA (Ishigaki, EUR)	IMD	DN_B_UT	B_DN_UT	B	Sorted cell	ENSG00000262420	TXNDC11-AS1	6805	9.8730915774247e-27	6.91732496963753e-05	1.4257591597642e-22	0.998919392504152	0.00101143424615264	16:11740965	rs8055462	chr16.1		16	11740965	16:11740965	1.33797e-35	16:11704902	3.6417598522752e-10	8256	11890	1	0.999328092155297	10743009	12741793	ENSG00000262420.3	AC007613.1	lncRNA	11743117	1	-2152	-2152	-38215	1	1	1	10742964	12741793	1998829	81907
RA_Ishigaki_36333501_2	RA (Ishigaki, EUR)	IMD	DN_B_UT	B_DN_UT	B	Sorted cell	ENSG00000277369	AC010654.1	6909	2.88761928545092e-13	7.00990545595684e-05	4.11904989178079e-09	0.999929264390626	6.32435477051439e-07	16:11795063	rs8048397	chr16.1		16	11795063	16:11795063	1.21987e-18	16:11704902	3.6417598522752e-10	8346	12037	0.999999998677877	0.99932776619384	10798087	12797425	ENSG00000277369.1	AC010654.1	lncRNA	11797303	1	-2240	-2240	-92401	1	1	3	10797568	12797425	1999857	81911
RA_Ishigaki_36333501_2	RA (Ishigaki, EUR)	IMD	DN_B_UT	B_DN_UT	B	Sorted cell	ENSG00000234719	NPIPB2	7171	1.2989589799921e-12	7.18525466697091e-05	1.80768157008126e-08	0.99992783696266	2.92412554827312e-07	16:11976565	rs393329	chr16.1		16	11976565	16:11976565	9.04889e-21	16:11704902	3.6417598522752e-10	8584	12338	0.999999997092361	0.999328294794049	10977116	12976571	ENSG00000234719.8	NPIPB2	protein_coding	11942045	-1	-34520	-34520	237143	1	1	10	10977116	12976571	1999455	81905
RA_Ishigaki_36333501_2	RA (Ishigaki, EUR)	IMD	DN_B_UT	B_DN_UT	B	Sorted cell	ENSG00000141741	MIEN1	2380	1.46028348881728e-05	1.4223710681884e-05	0.487652202525364	0.474916791123135	0.0374021798059302	17:39696844	rs2517951	chr17.1		17	39696844	17:39674647	4.07778e-07	17:39813896	5.26694205488882e-10	3360	6088	0.941550472912339	0.90346910816884	38841426	40729496	ENSG00000141741.11	MIEN1	protein_coding	39730532	-1	33688	55885	-83364	1	2	1	38841426	40729496	1888070	81918
RA_Ishigaki_36333501_2	RA (Ishigaki, EUR)	IMD	DN_B_UT	B_DN_UT	B	Sorted cell	ENSG00000161395	PGAP3	2294	1.30660744149607e-22	2.8626145363256e-05	4.3633243335286e-18	0.95586192091275	0.0441094529418854	17:39696844	rs2517951	chr17.1		17	39696844	17:39674194	3.37266e-32	17:39813896	5.26694205488882e-10	3262	5910	0.999999999999802	0.903469258374371	38841426	40695717	ENSG00000161395.13	PGAP3	protein_coding	39688057	-1	-8787	13863	-125839	0	0	3	38841426	40695862	1854436	81919
RA_Ishigaki_36333501_2	RA (Ishigaki, EUR)	IMD	DN_B_UT	B_DN_UT	B	Sorted cell	ENSG00000008838	MED24	2236	2.15647611661854e-06	2.7697285597584e-05	0.0720141206027129	0.924926821683447	0.00302920395212666	17:39813896	rs9909593	chr17.1		17	39813896	17:40011974	4.15942e-08	17:39813896	5.26694205488882e-10	3029	6270	0.993770890974584	0.903468461234731	39062519	40944480	ENSG00000008838.19	MED24	protein_coding	40054408	-1	240512	42434	240512	12	2	12	39062248	40944480	1882232	81912
RA_Ishigaki_36333501_2	RA (Ishigaki, EUR)	IMD	DN_B_UT	B_DN_UT	B	Sorted cell	ENSG00000108344	PSMD3	2377	7.51639663757181e-06	2.18351011605615e-05	0.251005209077979	0.729129422722635	0.0198360167015874	17:39813896	rs9909593	chr17.1		17	39813896	17:39985702	1.93673e-07	17:39813896	5.26694205488882e-10	3260	6503	0.975178206510427	0.903468251189735	38981041	40944480	ENSG00000108344.14	PSMD3	protein_coding	39980807	1	-166911	4895	-166911	9	0	9	38981041	40944480	1963439	81915
RA_Ishigaki_36333501_2	RA (Ishigaki, EUR)	IMD	DN_B_UT	B_DN_UT	B	Sorted cell	ENSG00000126368	NR1D1	2122	6.20061577647283e-08	2.98795745310696e-05	0.00207065529067599	0.99780876732772	9.06358009151923e-05	17:39813896	rs9909593	chr17.1		17	39813896	17:40099932	5.29914e-10	17:39813896	5.26694205488882e-10	2866	6088	0.998053172196403	0.903468613797265	39100860	40944480	ENSG00000126368.5	NR1D1	protein_coding	40100589	-1	286693	657	286693	14	0	14	39100860	40944480	1843620	81917
RA_Ishigaki_36333501_2	RA (Ishigaki, EUR)	IMD	DN_B_UT	B_DN_UT	B	Sorted cell	ENSG00000278834	AC073508.3	2065	1.81759483584418e-06	2.80527687766552e-05	0.0606671257996226	0.936330811662071	0.00297219217469495	17:39813896	rs9909593	chr17.1		17	39813896	17:40606694	3.02232e-07	17:39813896	5.26694205488882e-10	2683	7576	0.996167919899408	0.903433706293553	39651445	41647956	ENSG00000278834.1	AC073508.3	lncRNA	40648025	1	-834129	-41331	-834129	30	1	30	39651445	41647956	1996511	81925
RA_Ishigaki_36333501_2	RA (Ishigaki, EUR)	IMD	DN_B_UT	B_DN_UT	B	Sorted cell	ENSG00000108349	CASC3	2034	1.68149591415714e-05	1.13279718386268e-05	0.561524577651748	0.378169665329645	0.0602776140876262	17:39868955	rs11078925	chr17.1		17	39868955	17:40116074	5.62599e-07	17:39813896	5.26694205488882e-10	2739	7128	0.936687967172492	0.903467458337192	39141367	41139873	ENSG00000108349.16	CASC3	protein_coding	40140537	1	-271582	-24463	-326641	12	1	16	39141367	41139873	1998506	81916
RA_Ishigaki_36333501_2	RA (Ishigaki, EUR)	IMD	DN_B_UT	B_DN_UT	B	Sorted cell	ENSG00000186075	ZPBP2	2562	5.86611447402493e-10	7.8926720046432e-06	1.95895135830159e-05	0.262094971538443	0.737877545689357	17:39868955	rs11078925	chr17.1		17	39868955	17:39933091	3.49013e-11	17:39813896	5.26694205488882e-10	3575	6437	0.999992187995175	0.903468440426444	38868587	40851042	ENSG00000186075.12	ZPBP2	protein_coding	39868202	1	753	64889	-54306	0	4	3	38868587	40851042	1982455	81922
RA_Ishigaki_36333501_2	RA (Ishigaki, EUR)	IMD	DN_B_UT	B_DN_UT	B	Sorted cell	ENSG00000161405	IKZF3	2573	4.85982141774102e-06	6.49267453930911e-06	0.162290625244686	0.215574462854389	0.622123559404969	17:39871147	rs12709365	chr17.1		17	39871147	17:39851068	1.7431e-08	17:39813896	5.26694205488882e-10	3591	6452	0.951057572331333	0.903468430435118	38864580	40851042	ENSG00000161405.16	IKZF3	protein_coding	39864312	-1	-6835	13244	50416	1	0	2	38864402	40851042	1986640	81920
RA_Ishigaki_36333501_2	RA (Ishigaki, EUR)	IMD	DN_B_UT	B_DN_UT	B	Sorted cell	ENSG00000172057	ORMDL3	2410	6.04286339458885e-20	5.23806278790725e-06	2.01797526123998e-15	0.173268275893798	0.826726486043412	17:39871147	rs12709365	chr17.1		17	39871147	17:39910119	4.14315e-39	17:39813896	5.26694205488882e-10	3368	6200	1	0.903468625244882	38927974	40851042	ENSG00000172057.9	ORMDL3	protein_coding	39927601	-1	56454	17482	113705	1	1	5	38927602	40851042	1923440	81921
RA_Ishigaki_36333501_2	RA (Ishigaki, EUR)	IMD	DN_B_UT	B_DN_UT	B	Sorted cell	ENSG00000073605	GSDMB	2425	2.16514057315037e-22	5.46146107316565e-06	7.2303474762639e-18	0.180743472399843	0.819251066139084	17:39875604	rs59716545	chr17.1		17	39875604	17:39875604	9.97144e-29	17:39813896	5.26694205488882e-10	3395	6220	1	0.903468607396894	38920078	40851042	ENSG00000073605.18	GSDMB	protein_coding	39918635	-1	43031	43031	104739	0	0	4	38920078	40851042	1930964	81914
RA_Ishigaki_36333501_2	RA (Ishigaki, EUR)	IMD	DN_B_UT	B_DN_UT	B	Sorted cell	ENSG00000073584	SMARCE1	2065	1.17081571291154e-26	2.99582419384195e-05	3.90791295962225e-22	0.999936991692791	3.30500652722391e-05	17:40635229	rs1474454	chr17.1		17	40635229	17:40657952	1.80262e-39	17:39813896	5.26694205488882e-10	2683	7576	1	0.903433706293553	39651445	41647956	ENSG00000073584.18	SMARCE1	protein_coding	40647818	-1	12589	-10134	833922	0	1	29	39651445	41647956	1996511	81913
RA_Ishigaki_36333501_2	RA (Ishigaki, EUR)	IMD	DN_B_UT	B_DN_UT	B	Sorted cell	ENSG00000154889	MPPE1	5199	1.26988747516219e-17	1.14688018230907e-06	1.10725255300126e-11	0.999998846093239	7.01550352958421e-09	18:11905954	rs8097892	chr18.1		18	11905954	18:11905954	5.92946e-23	18:12824931	5.00227462444056e-12	6307	9508	0.999999999998678	0.973396647956624	10909870	12908489	ENSG00000154889.16	MPPE1	protein_coding	11908317	-1	2363	2363	-916614	0	0	19	10909870	12908489	1998619	81929
RA_Ishigaki_36333501_2	RA (Ishigaki, EUR)	IMD	DN_B_UT	B_DN_UT	B	Sorted cell	ENSG00000154889	MPPE1	5199	1.26988747516219e-17	1.14688018230907e-06	1.10725255300126e-11	0.999998846093239	7.01550352958421e-09	18:11905954	rs8097892	chr18.2		18	11905954	18:11905954	5.92946e-23	18:12824931	5.00227462444056e-12	6307	9508	0.999999999998678	0.973396647956624	10909870	12908489	ENSG00000154889.16	MPPE1	protein_coding	11908317	-1	2363	2363	-916614	0	0	19	10909870	12908489	1998619	81929
RA_Ishigaki_36333501_2	RA (Ishigaki, EUR)	IMD	DN_B_UT	B_DN_UT	B	Sorted cell	ENSG00000141401	IMPA2	5135	1.2317726492762e-18	1.14688012741377e-06	1.0740191268075e-12	0.999998817666774	3.54520235201328e-08	18:11983015	rs16976875	chr18.1		18	11983015	18:11983566	8.19276e-25	18:12824931	5.00227462444056e-12	6262	9461	0.99999999999986	0.973396647590359	10981362	12979057	ENSG00000141401.11	IMPA2	protein_coding	11981507	1	1508	2059	843424	0	0	16	10981362	12979057	1997695	81928
RA_Ishigaki_36333501_2	RA (Ishigaki, EUR)	IMD	DN_B_UT	B_DN_UT	B	Sorted cell	ENSG00000141401	IMPA2	5135	1.2317726492762e-18	1.14688012741377e-06	1.0740191268075e-12	0.999998817666774	3.54520235201328e-08	18:11983015	rs16976875	chr18.2		18	11983015	18:11983566	8.19276e-25	18:12824931	5.00227462444056e-12	6262	9461	0.99999999999986	0.973396647590359	10981362	12979057	ENSG00000141401.11	IMPA2	protein_coding	11981507	1	1508	2059	843424	0	0	16	10981362	12979057	1997695	81928
RA_Ishigaki_36333501_2	RA (Ishigaki, EUR)	IMD	DN_B_UT	B_DN_UT	B	Sorted cell	ENSG00000176014	TUBB6	4971	1.56943689674441e-36	1.14688014315097e-06	1.36843859143706e-30	0.999998821741568	3.13782901260129e-08	18:12312939	rs4796959	chr18.1		18	12312939	18:12311985	1.43292e-60	18:12824931	5.00227462444056e-12	6196	9438	0.999999999999996	0.973396641028576	11307694	13307427	ENSG00000176014.12	TUBB6	protein_coding	12308241	1	4698	3744	516690	0	0	10	11307694	13307427	1999733	81930
RA_Ishigaki_36333501_2	RA (Ishigaki, EUR)	IMD	DN_B_UT	B_DN_UT	B	Sorted cell	ENSG00000176014	TUBB6	4971	1.56943689674441e-36	1.14688014315097e-06	1.36843859143706e-30	0.999998821741568	3.13782901260129e-08	18:12312939	rs4796959	chr18.2		18	12312939	18:12311985	1.43292e-60	18:12824931	5.00227462444056e-12	6196	9438	0.999999999999996	0.973396641028576	11307694	13307427	ENSG00000176014.12	TUBB6	protein_coding	12308241	1	4698	3744	516690	0	0	10	11307694	13307427	1999733	81930
RA_Ishigaki_36333501_2	RA (Ishigaki, EUR)	IMD	DN_B_UT	B_DN_UT	B	Sorted cell	ENSG00000128789	PSMG2	4882	5.98120678065639e-07	5.24931396774455e-07	0.521519169477562	0.457661626939411	0.0208180805309513	18:12824931	rs641085	chr18.1		18	12824931	18:12610994	1.34706e-05	18:12824931	5.00227462444056e-12	6081	9405	0.913090527466612	0.97339660307346	11658300	13657963	ENSG00000128789.20	PSMG2	protein_coding	12703042	1	121889	-92048	121889	2	3	2	11658300	13657989	1999689	81927
RA_Ishigaki_36333501_2	RA (Ishigaki, EUR)	IMD	DN_B_UT	B_DN_UT	B	Sorted cell	ENSG00000128789	PSMG2	4882	5.98120678065639e-07	5.24931396774455e-07	0.521519169477562	0.457661626939411	0.0208180805309513	18:12824931	rs641085	chr18.2		18	12824931	18:12610994	1.34706e-05	18:12824931	5.00227462444056e-12	6081	9405	0.913090527466612	0.97339660307346	11658300	13657963	ENSG00000128789.20	PSMG2	protein_coding	12703042	1	121889	-92048	121889	2	3	2	11658300	13657989	1999689	81927
RA_Ishigaki_36333501_2	RA (Ishigaki, EUR)	IMD	DN_B_UT	B_DN_UT	B	Sorted cell	ENSG00000101639	CEP192	4935	3.4331642827633e-25	1.14688016434227e-06	2.99347781421182e-19	0.99999884791973	5.20010795730686e-09	18:13018072	rs7234960	chr18.1		18	13018072	18:13018072	6.43205e-41	18:12824931	5.00227462444056e-12	6151	9464	0.999999315100619	0.973396587967572	11991702	13991304	ENSG00000101639.18	CEP192	protein_coding	12991362	1	26710	26710	-166431	0	0	5	11991702	13991304	1999602	81926
RA_Ishigaki_36333501_2	RA (Ishigaki, EUR)	IMD	DN_B_UT	B_DN_UT	B	Sorted cell	ENSG00000101639	CEP192	4935	3.4331642827633e-25	1.14688016434227e-06	2.99347781421182e-19	0.99999884791973	5.20010795730686e-09	18:13018072	rs7234960	chr18.2		18	13018072	18:13018072	6.43205e-41	18:12824931	5.00227462444056e-12	6151	9464	0.999999315100619	0.973396587967572	11991702	13991304	ENSG00000101639.18	CEP192	protein_coding	12991362	1	26710	26710	-166431	0	0	5	11991702	13991304	1999602	81926
RA_Ishigaki_36333501_2	RA (Ishigaki, EUR)	IMD	DN_B_UT	B_DN_UT	B	Sorted cell	ENSG00000142197	DOP1B	4667	0.000132209485867896	0.000736283249594594	0.151224871906467	0.842169700771165	0.005736934586905	21:35365944	rs8133843	chr21.2		21	35365944	21:36378531	1.04416e-10	21:35365944	1.21257966244588e-09	5583	9529	0.97728029905071	0.999565641412828	35156843	37156565	ENSG00000142197.12	DOPEY2	protein_coding	36156824	1	-790880	221707	-790880	10	5	10	35156843	37156565	1999722	81932
RA_Ishigaki_36333501_2	RA (Ishigaki, EUR)	IMD	DN_B_UT	B_DN_UT	B	Sorted cell	ENSG00000159256	MORC3	4621	0.000321896346822084	0.000539336305131577	0.368103301573236	0.616727294487859	0.014308171286951	21:35365944	rs8133843	chr21.2		21	35365944	21:36320291	1.01138e-10	21:35365944	1.21257966244588e-09	5572	9340	0.95528066876233	0.999590084252128	35320547	37320072	ENSG00000159256.12	MORC3	protein_coding	36320197	1	-954253	94	-954253	13	0	13	35320547	37320072	1999525	81937
RA_Ishigaki_36333501_2	RA (Ishigaki, EUR)	IMD	DN_B_UT	B_DN_UT	B	Sorted cell	ENSG00000185917	SETD4	4645	1.34868371762115e-05	0.000859470297306266	0.0154266832547002	0.983088872214685	0.000611487396132443	21:35365944	rs8133843	chr21.2		21	35365944	21:36006136	1.80474e-08	21:35365944	1.21257966244588e-09	5545	9615	0.995150186634917	0.999550005693386	35079959	37079034	ENSG00000185917.13	SETD4	protein_coding	36060526	-1	694582	54390	694582	1	1	1	35079558	37079034	1999476	81941
RA_Ishigaki_36333501_2	RA (Ishigaki, EUR)	IMD	DN_B_UT	B_DN_UT	B	Sorted cell	ENSG00000228107	AP000692.9	4641	0.000220983898018444	0.00120022547215173	0.154396984792984	0.838562048555938	0.00561975728090761	21:35365944	rs8133843	chr21.2		21	35365944	21:36371820	7.44196e-09	21:35365944	1.21257966244588e-09	5595	9269	0.976765832836984	0.999363068622175	35361254	37360427	ENSG00000228107.1	AP000692.1	lncRNA	36360630	1	-994686	11190	-994686	15	0	15	35361254	37360427	1999173	81942
RA_Ishigaki_36333501_2	RA (Ishigaki, EUR)	IMD	DN_B_UT	B_DN_UT	B	Sorted cell	ENSG00000228149	RPL3P1	4656	7.35677840920173e-07	0.000872716533865791	0.000841485877040751	0.998233903194369	5.11587168832352e-05	21:35365944	rs8133843	chr21.2		21	35365944	21:36162601	3.33261e-12	21:35365944	1.21257966244588e-09	5570	9506	0.999918292747859	0.999566562845964	35171319	37169921	ENSG00000228149.1	RPL3P1	processed_pseudogene	36170180	-1	804236	7579	804236	11	0	11	35171319	37169921	1998602	81943
RA_Ishigaki_36333501_2	RA (Ishigaki, EUR)	IMD	DN_B_UT	B_DN_UT	B	Sorted cell	ENSG00000159228	CBR1	4603	7.48581535760449e-14	0.00087348694364846	8.56251466532425e-11	0.999122252404178	4.26056647267353e-06	21:36053657	rs762360	chr21.2		21	36053657	21:36033787	2.55325e-21	21:35365944	1.21257966244588e-09	5498	9585	0.999999385374413	0.99954856871031	35070721	37069908	ENSG00000159228.12	CBR1	protein_coding	36070024	1	-16367	-36237	-704080	2	3	3	35070721	37069908	1999187	81935
RA_Ishigaki_36333501_2	RA (Ishigaki, EUR)	IMD	DN_B_UT	B_DN_UT	B	Sorted cell	ENSG00000159231	CBR3	4701	1.4275929522279e-08	0.000873462920813753	1.63292384325963e-05	0.999093179042715	1.7014522107949e-05	21:36320291	rs2236433	chr21.2		21	36320291	21:36320291	3.45829e-14	21:35365944	1.21257966244588e-09	5617	9576	0.999989406053171	0.999563048763352	35134952	37134625	ENSG00000159231.5	CBR3	protein_coding	36135079	1	185212	185212	-769135	5	5	8	35134952	37134625	1999673	81936
RA_Ishigaki_36333501_2	RA (Ishigaki, EUR)	IMD	DN_B_UT	B_DN_UT	B	Sorted cell	ENSG00000099937	SERPIND1	3623	7.23586327892945e-23	6.91052468889157e-05	1.04700588602088e-18	0.999930449125843	4.45627270078418e-07	22:20878982	rs178074	chr22.1		22	20878982	22:20878982	1.38392e-29	22:21624807	2.25542559223562e-10	4738	6322	0.999998485536119	0.907567526357874	19774281	21773201	ENSG00000099937.10	SERPIND1	protein_coding	20774113	1	104869	104869	850694	2	2	24	19774281	21773201	1998920	81946
RA_Ishigaki_36333501_2	RA (Ishigaki, EUR)	IMD	DN_B_UT	B_DN_UT	B	Sorted cell	ENSG00000230513	THAP7-AS1	3385	9.41163414615834e-43	6.91052682763106e-05	1.36183234342629e-38	0.999930382779254	5.11952468731154e-07	22:21002636	rs9625292	chr22.1		22	21002636	22:21001740	1.72911e-57	22:21624807	2.25542559223562e-10	4465	5800	1	0.907583649917695	20002089	22001243	ENSG00000230513.1	THAP7-AS1	lncRNA	21001886	1	750	-146	622921	1	0	15	20002082	22001459	1999377	81962
RA_Ishigaki_36333501_2	RA (Ishigaki, EUR)	IMD	DN_B_UT	B_DN_UT	B	Sorted cell	ENSG00000183506	PI4KAP2	3802	1.07230793711536e-22	6.90627730934859e-05	1.55159868307262e-18	0.999317196566386	0.000613740660519156	22:21485991	rs5753762	chr22.1		22	21485991	22:21485991	1.54304e-32	22:21624807	2.25542559223562e-10	4840	6486	0.999999825224893	0.907579829539844	20518568	22472428	ENSG00000183506.17	PI4KAP2	transcribed_unitary_pseudogene	21488358	-1	2367	2367	-136449	0	0	2	20518568	22472428	1953860	81955
RA_Ishigaki_36333501_2	RA (Ishigaki, EUR)	IMD	DN_B_UT	B_DN_UT	B	Sorted cell	ENSG00000161179	YDJC	3522	4.97676680568401e-16	6.91049581375679e-05	7.201232967769e-12	0.999928104790669	2.79024399035663e-06	22:21624326	rs78487211	chr22.1		22	21624326	22:21556435	6.76952e-42	22:21624807	2.25542559223562e-10	4456	6433	0.999999999998274	0.907580254650115	20630104	22629925	ENSG00000161179.13	YDJC	protein_coding	21630022	-1	5696	73587	5215	0	1	0	20630104	22629925	1999821	81953
RA_Ishigaki_36333501_2	RA (Ishigaki, EUR)	IMD	DN_B_UT	B_DN_UT	B	Sorted cell	ENSG00000100030	MAPK1	3075	4.17704037612082e-06	6.47374812441889e-05	0.0604404835130646	0.936725819786515	0.00276478217879985	22:21624807	rs11089637	chr22.1		22	21624807	22:21768900	6.25731e-10	22:21624807	2.25542559223562e-10	4922	5644	0.988160260668351	0.907581814519285	20868170	22737698	ENSG00000100030.14	MAPK1	protein_coding	21867645	-1	242838	98745	242838	12	1	12	20868170	22866659	1998489	81947
RA_Ishigaki_36333501_2	RA (Ishigaki, EUR)	IMD	DN_B_UT	B_DN_UT	B	Sorted cell	ENSG00000197549	PRAMENP	2847	1.5511613528395e-08	6.9088932302638e-05	0.000224448137220831	0.999694955847845	1.14915710190097e-05	22:21624807	rs11089637	chr22.1		22	21624807	22:22041356	1.72453e-12	22:21624807	2.25542559223562e-10	4751	5501	0.998869480280096	0.907581755103379	21044958	23043772	ENSG00000197549.9	PRAMENP	transcribed_unprocessed_pseudogene	21995428	-1	370621	-45928	370621	17	2	17	21044958	23043772	1998814	81956
RA_Ishigaki_36333501_2	RA (Ishigaki, EUR)	IMD	DN_B_UT	B_DN_UT	B	Sorted cell	ENSG00000234630	LL22NC03-2H8.4	3071	9.7916950331036e-09	6.90946973589224e-05	0.000141682773613228	0.999778702753846	1.05099834885066e-05	22:21624807	rs11089637	chr22.1		22	21624807	22:22282505	3.61695e-18	22:21624807	2.25542559223562e-10	5057	6145	0.998410837312726	0.907579468701906	21444062	23293187	ENSG00000234630.1	AC245060.2	lncRNA	22293733	1	-668926	-11228	-668926	35	1	35	21356152	23293187	1937035	81963
RA_Ishigaki_36333501_2	RA (Ishigaki, EUR)	IMD	DN_B_UT	B_DN_UT	B	Sorted cell	ENSG00000274422	AC245060.5	3048	1.34576229277688e-07	6.89659415398741e-05	0.00194727602463805	0.997915507548603	6.81159089898517e-05	22:21624807	rs11089637	chr22.1		22	21624807	22:22265550	8.09264e-16	22:21624807	2.25542559223562e-10	5026	6104	0.994408708860007	0.907579556116834	21444062	23286826	ENSG00000274422.1	AC245060.5	lncRNA	22287220	-1	662413	21670	662413	34	0	34	21356152	23286877	1930725	81971
RA_Ishigaki_36333501_2	RA (Ishigaki, EUR)	IMD	DN_B_UT	B_DN_UT	B	Sorted cell	ENSG00000275361	AC245517.5	2798	1.53335114646026e-05	5.34017199651202e-05	0.221871055936912	0.772695249717309	0.00536495911434971	22:21624807	rs11089637	chr22.1		22	21624807	22:22088315	1.07099e-07	22:21624807	2.25542559223562e-10	4690	5434	0.92650610067364	0.907581733502532	21087946	23087569	ENSG00000275361.1	AC245517.5	unprocessed_pseudogene	22087924	1	-463117	391	-463117	21	0	21	21087946	23087569	1999623	81972
RA_Ishigaki_36333501_2	RA (Ishigaki, EUR)	IMD	DN_B_UT	B_DN_UT	B	Sorted cell	ENSG00000228050	TOP3BP1	2979	4.590091159298e-44	6.91051760327988e-05	6.6417180557971e-40	0.999930238583405	6.56240567248112e-07	22:21984802	rs11705283	chr22.1		22	21984802	22:21984802	3.73707e-57	22:21624807	2.25542559223562e-10	4928	5860	1.00000000000001	0.907580249417184	21444062	23223894	ENSG00000228050.1	TOP3BP1	processed_pseudogene	22224566	-1	239764	239764	599759	14	14	31	21232191	23224552	1992361	81961
RA_Ishigaki_36333501_2	RA (Ishigaki, EUR)	IMD	DN_B_UT	B_DN_UT	B	Sorted cell	ENSG00000253239	IGLVI-70	2870	2.69927122128418e-11	6.91047563913791e-05	3.90576011937721e-07	0.999923964341413	6.54029919208072e-06	22:22032523	rs56940115	chr22.1		22	22032523	22:22026320	8.702e-31	22:21624807	2.25542559223562e-10	4775	5510	0.999999805875651	0.907581835343788	21027102	23025865	ENSG00000253239.1	IGLVI-70	IG_V_pseudogene	22026076	1	6447	244	-401269	1	0	18	21027102	23025865	1998763	81968
RA_Ishigaki_36333501_2	RA (Ishigaki, EUR)	IMD	DN_B_UT	B_DN_UT	B	Sorted cell	ENSG00000211638	IGLV8-61	2778	1.04478980066335e-20	6.91051900859735e-05	1.5117777033625e-16	0.999930180626163	7.14183748678997e-07	22:22105948	rs5750519	chr22.1		22	22105948	22:22104988	9.02138e-27	22:21624807	2.25542559223562e-10	4664	5423	0.999999999999991	0.907581626984507	21099634	23098339	ENSG00000211638.2	IGLV8-61	IG_V_gene	22098700	1	7248	6288	-473893	1	1	22	21099634	23098339	1998705	81957
RA_Ishigaki_36333501_2	RA (Ishigaki, EUR)	IMD	DN_B_UT	B_DN_UT	B	Sorted cell	ENSG00000263366	ABHD17AP5	2770	1.00866961230101e-27	6.91046855874292e-05	1.45951289480682e-23	0.999922837477001	8.05783741185525e-06	22:22114511	rs5756904	chr22.1		22	22114511	22:22118724	4.83617e-37	22:21624807	2.25542559223562e-10	4662	5454	0.914217756539708	0.9075814114092	21444062	23117676	ENSG00000263366.2	ABHD17AP5	processed_pseudogene	22118005	-1	3494	-719	493198	0	0	24	21127039	23117850	1990811	81969
RA_Ishigaki_36333501_2	RA (Ishigaki, EUR)	IMD	DN_B_UT	B_DN_UT	B	Sorted cell	ENSG00000211639	IGLV4-60	2860	7.44857323925364e-14	6.910521092143e-05	1.07778498479982e-09	0.999930540488112	3.53223109213315e-07	22:22144396	rs5750601	chr22.1		22	22144396	22:22144396	3.4077e-19	22:21624807	2.25542559223562e-10	4769	5616	0.999999999797694	0.907580981221212	21444062	23162139	ENSG00000211639.2	IGLV4-60	IG_V_gene	22162199	1	-17803	-17803	-537392	1	1	26	21210637	23162139	1951502	81958
RA_Ishigaki_36333501_2	RA (Ishigaki, EUR)	IMD	DN_B_UT	B_DN_UT	B	Sorted cell	ENSG00000211642	IGLV10-54	2857	2.97566278957062e-14	6.91052042217771e-05	4.30568990128622e-10	0.999930438070254	4.56294926666178e-07	22:22215881	rs2156880	chr22.1		22	22215881	22:22215058	7.6628e-19	22:21624807	2.25542559223562e-10	4762	5521	0.96927759932778	0.907581716065027	21038654	23038434	ENSG00000211642.3	IGLV10-54	IG_V_gene	22214794	1	1087	264	-589987	0	0	30	21038654	23038434	1999780	81959
RA_Ishigaki_36333501_2	RA (Ishigaki, EUR)	IMD	DN_B_UT	B_DN_UT	B	Sorted cell	ENSG00000272779	BMS1P20	3097	3.85194272178475e-10	6.91047717897039e-05	5.57364178232827e-06	0.999924637248977	6.83952256409064e-07	22:22310274	rs9306349	chr22.1		22	22310274	22:22310274	2.59727e-14	22:21624807	2.25542559223562e-10	5087	6182	0.997427082601579	0.907579425615981	21444062	23302776	ENSG00000272779.1	AC245060.4	transcribed_unprocessed_pseudogene	22303224	1	7050	7050	-678417	0	0	37	21356152	23302776	1946624	81970
RA_Ishigaki_36333501_2	RA (Ishigaki, EUR)	IMD	DN_B_UT	B_DN_UT	B	Sorted cell	ENSG00000223350	IGLV9-49	3180	4.67273859453132e-13	6.91051624306766e-05	6.76130888679776e-09	0.999930424054356	4.6402143538493e-07	22:22344037	rs2073457	chr22.1		22	22344037	22:22344037	1.32554e-18	22:21624807	2.25542559223562e-10	5192	6442	0.999999997171784	0.907578947173721	21444062	23340343	ENSG00000223350.2	IGLV9-49	IG_V_gene	22343187	1	850	850	-718380	0	0	41	21356152	23340343	1984191	81960
RA_Ishigaki_36333501_2	RA (Ishigaki, EUR)	IMD	DN_B_UT	B_DN_UT	B	Sorted cell	ENSG00000179750	APOBEC3B	3175	1.68005200297556e-13	2.72582745730983e-06	6.16343958650782e-08	0.999997192106632	2.04313481367528e-08	22:39011394	rs6001376	chr22.2		22	39011394	22:39010876	6.73824e-20	22:39344073	6.45490150193691e-12	4228	6657	0.999999992955112	0.981065767863243	37983767	39980379	ENSG00000179750.15	APOBEC3B	protein_coding	38982347	1	29047	28529	361726	1	1	18	37983767	39980968	1997201	81954
RA_Ishigaki_36333501_2	RA (Ishigaki, EUR)	IMD	DN_B_UT	B_DN_UT	B	Sorted cell	ENSG00000243811	APOBEC3D	3194	9.48897914947307e-20	2.72582753604955e-06	3.48112732953888e-14	0.999997215798576	5.83738530560866e-08	22:39031145	rs5757431	chr22.2		22	39031145	22:39068557	4.97257e-26	22:39344073	6.45490150193691e-12	4243	6722	0.999995134088667	0.981065765493249	38021503	40019705	ENSG00000243811.8	APOBEC3D	protein_coding	39021127	1	10018	47430	322946	0	1	14	38021503	40019705	1998202	81965
RA_Ishigaki_36333501_2	RA (Ishigaki, EUR)	IMD	DN_B_UT	B_DN_UT	B	Sorted cell	ENSG00000100242	SUN2	3168	6.23148505256291e-07	2.07257815985508e-06	0.228608293068427	0.760324001566967	0.0110650096379403	22:39344073	rs137687	chr22.2		22	39344073	22:38745595	8.8351e-10	22:39344073	6.45490150193691e-12	4233	6746	0.969231401388674	0.98106569778469	37796445	39793912	ENSG00000100242.15	SUN2	protein_coding	38755998	-1	-588075	10403	-588075	23	0	23	37795333	39793912	1998579	81948
RA_Ishigaki_36333501_2	RA (Ishigaki, EUR)	IMD	DN_B_UT	B_DN_UT	B	Sorted cell	ENSG00000100298	APOBEC3H	3141	1.52676411739161e-06	1.12386966364873e-06	0.560108753081324	0.412247593574116	0.0276410027107784	22:39344073	rs137687	chr22.2		22	39344073	22:39091717	8.50186e-08	22:39344073	6.45490150193691e-12	4185	6773	0.925594632289994	0.981065786054322	38099004	40089023	ENSG00000100298.15	APOBEC3H	protein_coding	39097244	1	246829	-5527	246829	9	0	9	38097287	40096804	1999517	81949
RA_Ishigaki_36333501_2	RA (Ishigaki, EUR)	IMD	DN_B_UT	B_DN_UT	B	Sorted cell	ENSG00000100307	CBX7	3047	1.5590848846574e-06	1.0919019648927e-06	0.571965955613569	0.400520184829144	0.0275112085704373	22:39344073	rs137687	chr22.2		22	39344073	22:39142428	2.54809e-08	22:39344073	6.45490150193691e-12	4078	6718	0.925973737118742	0.98106578309933	38152838	40152488	ENSG00000100307.12	CBX7	protein_coding	39152680	-1	-191393	10252	-191393	7	0	7	38152838	40152488	1999650	81950
RA_Ishigaki_36333501_2	RA (Ishigaki, EUR)	IMD	DN_B_UT	B_DN_UT	B	Sorted cell	ENSG00000128394	APOBEC3F	3204	1.66180914820797e-06	9.81520976499444e-07	0.609651381201291	0.360020179378212	0.0303257960903727	22:39344073	rs137687	chr22.2		22	39344073	22:39047162	1.73104e-05	22:39344073	6.45490150193691e-12	4259	6743	0.91447594702668	0.981065789853303	38042775	40038753	ENSG00000128394.16	APOBEC3F	protein_coding	39040864	1	303209	6298	303209	13	0	13	38041095	40038753	1997658	81952
RA_Ishigaki_36333501_2	RA (Ishigaki, EUR)	IMD	DN_B_UT	B_DN_UT	B	Sorted cell	ENSG00000239713	APOBEC3G	3168	1.80980611929994e-06	8.27283448449025e-07	0.663945555795982	0.303432004172788	0.0326198029416618	22:39344073	rs137687	chr22.2		22	39344073	22:39072910	9.67562e-09	22:39344073	6.45490150193691e-12	4223	6770	0.907062097735986	0.9810657908193	38077391	40076395	ENSG00000239713.8	APOBEC3G	protein_coding	39077275	1	266798	-4365	266798	11	0	11	38077027	40076395	1999368	81964
RA_Ishigaki_36333501_2	RA (Ishigaki, EUR)	IMD	DN_B_UT	B_DN_UT	B	Sorted cell	ENSG00000244509	APOBEC3C	3191	5.60819798946574e-10	2.72523827832857e-06	0.000205742377357523	0.99978101969906	1.0512124485843e-05	22:39344073	rs137687	chr22.2		22	39344073	22:39014495	3.60209e-20	22:39344073	6.45490150193691e-12	4244	6710	0.999972711573311	0.981065767807637	38019535	40013135	ENSG00000244509.3	APOBEC3C	protein_coding	39014257	1	329816	238	329816	16	1	16	38014137	40013135	1998998	81966
RA_Ishigaki_36333501_2	RA (Ishigaki, EUR)	IMD	DN_B_UT	B_DN_UT	B	Sorted cell	ENSG00000244627	TPTEP2	3534	2.28197522330934e-07	2.483422684421e-06	0.0837165536607834	0.9110581163282	0.00522261839080991	22:39344073	rs137687	chr22.2		22	39344073	22:38349769	5.46455e-13	22:39344073	6.45490150193691e-12	4481	7177	0.991627149004275	0.981065725465036	37399132	39398236	ENSG00000244627.5	Z98749.2	transcribed_unprocessed_pseudogene	38384096	-1	-959977	34327	-959977	44	0	44	37399109	39398236	1999127	81967
RA_Ishigaki_36333501_2	RA (Ishigaki, EUR)	IMD	DN_B_UT	B_DN_UT	B	Sorted cell	ENSG00000100321	SYNGR1	2840	2.87724888039029e-15	4.57010639541917e-07	1.05554762167351e-09	0.165990921454161	0.834008620479651	22:39351775	rs2069235	chr22.2		22	39351775	22:39350163	1.20187e-26	22:39344073	6.45490150193691e-12	3815	6443	0.999999998229077	0.981065816935615	38350364	40349177	ENSG00000100321.14	SYNGR1	protein_coding	39349991	1	1784	172	-5918	0	0	0	38349944	40349177	1999233	81951
RA_Ishigaki_36333501_2	RA (Ishigaki, EUR)	IMD	B_IN_OneK1K	B_IN_OneK1K	B	Single cell	ENSG00000058453	CROCC	4983	1.30973690096559e-31	0.00010004165466684	1.30905965450848e-27	0.999899243969934	7.1437539343313e-07	1:16948607	rs12081151	chr1.2		1	16948607	1:16946008	3.25487e-35	1:17347907	1.68003752906823e-10	5413	6851	0.999403304268285	0.987948697560879	15741215	17739555	ENSG00000058453	ENSG00000058453	protein_coding	16921931	1	26676	24077	425976	0	0	6	15741215	17739555	1998340	381
RA_Ishigaki_36333501_2	RA (Ishigaki, EUR)	IMD	B_IN_OneK1K	B_IN_OneK1K	B	Single cell	ENSG00000215845	TSTD1	5580	1.27992409815013e-11	0.000283077809147842	4.52016923889408e-08	0.999715219621516	1.65735484620728e-06	1:161050642	rs58318788	chr1.9		1	161050642	1:161050642	2.82115e-14	1:161510859	3.92842014414004e-09	5914	8603	0.999999938320764	0.985378163009861	160039331	162038938	ENSG00000215845	ENSG00000215845	protein_coding	161038964	-1	-11678	-11678	-471895	2	2	34	160039331	162038938	1999607	382
RA_Ishigaki_36333501_2	RA (Ishigaki, EUR)	IMD	B_IN_OneK1K	B_IN_OneK1K	B	Single cell	ENSG00000162924	REL	4922	1.20348224443333e-19	1.25487130444738e-11	2.06067948004235e-10	0.0195257627685341	0.980474237012853	2:60897715	rs34695944	chr2.1		2	60897715	2:60872285	4.31002e-14	2:60897715	9.66752442133684e-16	5102	8018	0.98982375816718	0.959520997689381	59881742	61881295	ENSG00000162924	ENSG00000162924	protein_coding	60881574	1	16141	-9289	16141	0	1	0	59881742	61881295	1999553	389
RA_Ishigaki_36333501_2	RA (Ishigaki, EUR)	IMD	B_IN_OneK1K	B_IN_OneK1K	B	Single cell	ENSG00000144218	AFF3	5458	7.76491574374902e-26	1.71026849312334e-09	2.81089186392863e-17	0.618352217226787	0.381647781062945	2:100133756	rs7575877	chr2.3		2	100133756	2:100023970	8.86082e-23	2:100240555	9.05005892311577e-15	5562	8613	0.999198775866698	0.995779369764455	99142772	101142720	ENSG00000144218	ENSG00000144218	protein_coding	100142590	-1	8834	118620	-97965	0	0	0	99142772	101142720	1999948	390
RA_Ishigaki_36333501_2	RA (Ishigaki, EUR)	IMD	B_IN_OneK1K	B_IN_OneK1K	B	Single cell	ENSG00000131378	RFTN1	6126	2.80539308120062e-19	9.72138647224858e-07	2.88579241786009e-13	0.999999021896836	5.96422752374806e-09	3:16436259	rs11714115	chr3.1		3	16436259	3:16513716	1.25357e-20	3:17005374	4.09615581459901e-12	6281	9461	0.999998690038015	0.998325925431656	15515611	17513907	ENSG00000131378	ENSG00000131378	protein_coding	16513699	-1	77440	-17	-491675	0	0	4	15515611	17513907	1998296	392
RA_Ishigaki_36333501_2	RA (Ishigaki, EUR)	IMD	B_IN_OneK1K	B_IN_OneK1K	B	Single cell	ENSG00000091490	SEL1L3	5477	5.52131747443791e-30	1.0762516006174e-16	5.13013636520512e-14	0.999999999999943	1.00937693709078e-15	4:26097188	rs6448432	chr4.1		4	26097188	4:25873639	7.80982e-20	4:26097188	4.27810070518575e-22	5596	8066	1	0.999999998138524	24863873	26862493	ENSG00000091490	ENSG00000091490	protein_coding	25862988	-1	-234200	-10651	-234200	3	1	3	24863873	26862493	1998620	393
RA_Ishigaki_36333501_2	RA (Ishigaki, EUR)	IMD	B_IN_OneK1K	B_IN_OneK1K	B	Single cell	ENSG00000109689	STIM2	5371	2.3359871497248e-22	1.07624921977096e-16	2.17048425143766e-06	0.999997787751101	4.17646443847825e-08	4:26097188	rs6448432	chr4.1		4	26097188	4:26884674	6.25576e-12	4:26097188	4.27810070518575e-22	5516	8104	0.999999959914113	0.999999998138524	25858145	27857178	ENSG00000109689	ENSG00000109689	protein_coding	26860841	1	-763653	23833	-763653	3	0	3	25858145	27857178	1999033	394
RA_Ishigaki_36333501_2	RA (Ishigaki, EUR)	IMD	B_IN_OneK1K	B_IN_OneK1K	B	Single cell	ENSG00000067113	PLPP1	6347	2.15894292319886e-29	1.06805563793826e-26	0.00201723244720166	0.997949654962179	3.31125906211349e-05	5:56148856	rs7731626	chr5.1		5	56148856	5:55475605	2.42216e-08	5:56148856	3.55296422415536e-33	6639	9124	0.955314092873038	1	54535674	56534799	ENSG00000067113	ENSG00000067113	protein_coding	55534964	-1	-613892	59359	-613892	11	0	11	54535674	56534799	1999125	395
RA_Ishigaki_36333501_2	RA (Ishigaki, EUR)	IMD	B_IN_OneK1K	B_IN_OneK1K	B	Single cell	ENSG00000198833	UBE2J1	5308	9.93865804775158e-10	0.00299750213980246	3.30549130176957e-07	0.996937001680641	6.5164636560583e-05	6:89357353	rs12209311	chr6.1		6	89357353	6:89357353	7.59071e-16	6:90267049	6.46170149057381e-09	5480	8184	0.999999970431595	0.999124124010416	88352856	90352615	ENSG00000198833	ENSG00000198833	protein_coding	89352722	-1	-4631	-4631	-914327	0	0	9	88352856	90352615	1999759	399
RA_Ishigaki_36333501_2	RA (Ishigaki, EUR)	IMD	B_IN_OneK1K	B_IN_OneK1K	B	Single cell	ENSG00000112297	CRYBG1	5610	2.56985440212413e-10	0.00108366268879171	2.36884434810954e-07	0.998900230267112	1.58699026745169e-05	6:106534685	rs1111830	chr6.2		6	106534685	6:106534685	2.28422e-14	6:106120159	7.06073175894804e-09	6081	8367	0.999999991552149	0.999688618515498	105362044	107360194	ENSG00000112297	ENSG00000112297	protein_coding	106360717	1	173968	173968	-240558	1	1	1	105362044	107360194	1998150	400
RA_Ishigaki_36333501_2	RA (Ishigaki, EUR)	IMD	B_IN_OneK1K	B_IN_OneK1K	B	Single cell	ENSG00000136573	BLK	6656	5.10352551349334e-17	4.69537336378816e-08	1.76211359243248e-11	0.0144954352576774	0.985504517770965	8:11493711	rs1382568	chr8.1		8	11493711	8:11493711	2.21178e-15	8:11493711	6.02822448326521e-12	6784	11482	0.999999999903792	0.999998342764519	10487451	12034997	ENSG00000136573	ENSG00000136573	protein_coding	11494387	1	-676	-676	-676	0	0	0	10487451	12486472	1999021	401
RA_Ishigaki_36333501_2	RA (Ishigaki, EUR)	IMD	B_IN_OneK1K	B_IN_OneK1K	B	Single cell	ENSG00000164978	NUDT2	4968	2.02962736595177e-11	2.76089888921706e-07	7.35077790021002e-05	0.999925150634919	1.06547589397594e-06	9:34707376	rs10972201	chr9.1		9	34707376	9:34353736	1.06484e-09	9:34707376	4.00256321498042e-13	5136	7943	0.999985401040616	0.999999890070141	33329829	35329334	ENSG00000164978	ENSG00000164978	protein_coding	34329569	1	377807	24167	377807	17	0	17	33329829	35329334	1999505	402
RA_Ishigaki_36333501_2	RA (Ishigaki, EUR)	IMD	B_IN_OneK1K	B_IN_OneK1K	B	Single cell	ENSG00000226752	CUTALP	4084	9.67653874218129e-81	0.000135880570073462	7.11981463487425e-77	0.99978343603342	8.06833965190341e-05	9:120809760	rs10818476	chr9.2		9	120809760	9:120755426	1.57452e-74	9:120873843	1.9731752900754e-09	4191	6958	1	0.999909042942874	119824968	121824716	ENSG00000226752	ENSG00000226752	transcribed_unitary_pseudogene	120847294	1	-37534	-91868	26549	2	4	0	119824968	121824716	1999748	403
RA_Ishigaki_36333501_2	RA (Ishigaki, EUR)	IMD	B_IN_OneK1K	B_IN_OneK1K	B	Single cell	ENSG00000118181	RPS25	5170	7.69575020099713e-13	1.69202388433945e-08	4.54803753053266e-05	0.999952948526737	1.55417694713691e-06	11:118871133	rs4938573	chr11.1		11	118871133	11:119003277	4.3534e-10	11:118871133	1.36184497812401e-13	5268	8528	0.999231973471973	0.986053116652652	118018733	120018088	ENSG00000118181	ENSG00000118181	protein_coding	119018343	-1	147210	15066	147210	10	3	10	118018733	120018088	1999355	384
RA_Ishigaki_36333501_2	RA (Ishigaki, EUR)	IMD	B_IN_OneK1K	B_IN_OneK1K	B	Single cell	ENSG00000197728	RPS26	4151	0	0.000717512298497962	0	0.720613052869627	0.278669434831821	12:56042145	rs1131017	chr12.1		12	56042145	12:56042145	5.20347e-243	12:55985643	4.58598221742234e-09	4354	6557	1	0.998687952915349	55042158	57041338	ENSG00000197728	ENSG00000197728	protein_coding	56041918	1	227	227	-56275	0	0	3	55042158	57041338	1999180	385
RA_Ishigaki_36333501_2	RA (Ishigaki, EUR)	IMD	B_IN_OneK1K	B_IN_OneK1K	B	Single cell	ENSG00000172057	ORMDL3	4235	1.91178841637557e-19	2.24507984739939e-05	7.03431915686809e-15	0.825716121327005	0.174261427874514	17:39864166	rs1453559	chr17.1		17	39864166	17:39919884	4.84418e-20	17:39882138	2.91881796295901e-10	4382	6513	0.905060706182885	0.995454984751638	38927974	40927543	ENSG00000172057	ENSG00000172057	protein_coding	39927601	-1	63435	7717	45463	3	0	1	38927974	40927543	1999569	387
RA_Ishigaki_36333501_2	RA (Ishigaki, EUR)	IMD	B_IN_OneK1K	B_IN_OneK1K	B	Single cell	ENSG00000176014	TUBB6	6682	3.20413242735462e-27	1.12321764945808e-06	2.85263390853577e-21	0.999998853357379	2.34249746646419e-08	18:12298665	rs12455885	chr18.1		18	12298665	18:12298665	1.38385e-28	18:12824931	5.00227462444056e-12	7020	9439	1	0.993902929751846	11307694	13307427	ENSG00000176014	ENSG00000176014	protein_coding	12308241	1	-9576	-9576	516690	0	0	10	11307694	13307427	1999733	388
RA_Ishigaki_36333501_2	RA (Ishigaki, EUR)	IMD	B_IN_OneK1K	B_IN_OneK1K	B	Single cell	ENSG00000176014	TUBB6	6682	3.20413242735462e-27	1.12321764945808e-06	2.85263390853577e-21	0.999998853357379	2.34249746646419e-08	18:12298665	rs12455885	chr18.2		18	12298665	18:12298665	1.38385e-28	18:12824931	5.00227462444056e-12	7020	9439	1	0.993902929751846	11307694	13307427	ENSG00000176014	ENSG00000176014	protein_coding	12308241	1	-9576	-9576	516690	0	0	10	11307694	13307427	1999733	388
RA_Ishigaki_36333501_2	RA (Ishigaki, EUR)	IMD	B_Perez	B_Perez	B	Single cell	ENSG00000127603	MACF1	5156	1.93222132743619e-06	3.9960232612719e-05	0.0460318463275397	0.951979847711723	0.00194641350679792	1:38169790	rs2045793	chr1.3		1	38169790	1:39429167	8.78284e-09	1:38170020	2.20404214918656e-10	5566	7654	0.997044721373084	0.999989864504654	38081582	40080537	ENSG00000127603	ENSG00000127603	protein_coding	39204695	1	-1034905	224472	-1034675	9	2	9	38081582	40080537	1998955	2212
RA_Ishigaki_36333501_2	RA (Ishigaki, EUR)	IMD	B_Perez	B_Perez	B	Single cell	ENSG00000215845	TSTD1	5303	5.41053014716054e-09	0.000283541427781443	1.9076160502614e-05	0.999695337853723	2.03914746294723e-06	1:161041926	rs2774276	chr1.9		1	161041926	1:161041926	2.04004e-12	1:161510859	3.92842014414004e-09	5745	8603	0.999999080344794	0.985346616253897	160039331	162038938	ENSG00000215845	ENSG00000215845	protein_coding	161038964	-1	-2962	-2962	-471895	0	0	34	160039331	162038938	1999607	2213
RA_Ishigaki_36333501_2	RA (Ishigaki, EUR)	IMD	B_Perez	B_Perez	B	Single cell	ENSG00000109689	STIM2	4633	7.912826518454e-21	1.07616390708403e-16	7.35220882729853e-05	0.999918503537398	7.97437432997067e-06	4:26097188	rs6448432	chr4.1		4	26097188	4:26922822	1.07357e-11	4:26097188	4.27810070518575e-22	4926	8102	0.999997820646837	0.999999998138523	25859737	27857178	ENSG00000109689	ENSG00000109689	protein_coding	26860841	1	-763653	61981	-763653	3	0	3	25859737	27857178	1997441	2219
RA_Ishigaki_36333501_2	RA (Ishigaki, EUR)	IMD	B_Perez	B_Perez	B	Single cell	ENSG00000067113	PLPP1	5849	7.92951146084082e-31	1.07016688312305e-26	7.40902764838501e-05	0.999922379659507	3.53006401176169e-06	5:56148856	rs7731626	chr5.1		5	56148856	5:55305070	3.62936e-12	5:56148856	3.55296422415536e-33	6166	9124	0.981471558298242	1	54535674	56534799	ENSG00000067113	ENSG00000067113	protein_coding	55534964	-1	-613892	229894	-613892	11	2	11	54535674	56534799	1999125	2220
RA_Ishigaki_36333501_2	RA (Ishigaki, EUR)	IMD	B_Perez	B_Perez	B	Single cell	ENSG00000155542	SETD9	5649	2.9669320300999e-30	1.06994367304132e-26	0.000277218609878373	0.999713809942436	8.97144768780393e-06	5:56148856	rs7731626	chr5.1		5	56148856	5:56806985	6.84256e-10	5:56148856	3.55296422415536e-33	6012	9134	0.999649003748678	1	55909291	57908553	ENSG00000155542	ENSG00000155542	protein_coding	56909596	1	-760740	-102611	-760740	9	2	9	55909291	57908553	1999262	2221
RA_Ishigaki_36333501_2	RA (Ishigaki, EUR)	IMD	B_Perez	B_Perez	B	Single cell	ENSG00000164978	NUDT2	4951	3.97324145024621e-10	2.75679966113631e-07	0.00143900377702276	0.998440245123203	0.000120475022483199	9:34707376	rs10972201	chr9.1		9	34707376	9:34346284	2.33456e-09	9:34707376	4.00256321498042e-13	5306	7939	0.999906124535638	0.999999857498176	33330399	35329334	ENSG00000164978	ENSG00000164978	protein_coding	34329569	1	377807	16715	377807	17	0	17	33330399	35329334	1998935	2223
RA_Ishigaki_36333501_2	RA (Ishigaki, EUR)	IMD	B_Perez	B_Perez	B	Single cell	ENSG00000226752	CUTALP	3811	9.49099540655553e-32	0.000136019312938673	6.97594626765514e-28	0.999750988485847	0.000112992201208387	9:120820914	rs1060817	chr9.2		9	120820914	9:120841191	2.64874e-28	9:120873843	1.9731752900754e-09	3987	6956	1	0.998856806750068	119825346	121824716	ENSG00000226752	ENSG00000226752	transcribed_unitary_pseudogene	120847294	1	-26380	-6103	26549	1	1	0	119825346	121824716	1999370	2224
RA_Ishigaki_36333501_2	RA (Ishigaki, EUR)	IMD	B_Perez	B_Perez	B	Single cell	ENSG00000197728	RPS26	3855	2.54964691625242e-31	0.000395131778526565	2.56219358509758e-28	0.395868727468161	0.603736140753306	12:56007301	rs10876864	chr12.1		12	56007301	12:56007301	1.54759e-28	12:55985643	4.58598221742234e-09	4640	6558	0.999999999890153	0.997847477810567	55042158	57041338	ENSG00000197728	ENSG00000197728	protein_coding	56041918	1	-34617	-34617	-56275	2	2	3	55042158	57041338	1999180	2214
RA_Ishigaki_36333501_2	RA (Ishigaki, EUR)	IMD	B_Perez	B_Perez	B	Single cell	ENSG00000172057	ORMDL3	3633	1.19755425990595e-10	1.19552006301867e-05	4.40612299189557e-06	0.438741379132113	0.561242259424508	17:39892980	rs12950743	chr17.1		17	39892980	17:39893336	3.72312e-11	17:39882138	2.91881796295901e-10	3969	6512	0.992905562354085	0.995407249060626	38927974	40927543	ENSG00000172057	ENSG00000172057	protein_coding	39927601	-1	34621	34265	45463	1	1	1	38927602	40927543	1999941	2216
RA_Ishigaki_36333501_2	RA (Ishigaki, EUR)	IMD	B_Perez	B_Perez	B	Single cell	ENSG00000176014	TUBB6	6274	1.15937524715789e-09	1.12202118840645e-06	0.00103218969395792	0.998933376121952	3.33110035256331e-05	18:12824931	rs641085	chr18.1		18	12824931	18:12319583	3.13248e-11	18:12824931	5.00227462444056e-12	6740	9437	0.999904064359587	0.993902727596989	11307694	13307267	ENSG00000176014	ENSG00000176014	protein_coding	12308241	1	516690	11342	516690	10	0	10	11307694	13307267	1999573	2217
RA_Ishigaki_36333501_2	RA (Ishigaki, EUR)	IMD	B_Perez	B_Perez	B	Single cell	ENSG00000176014	TUBB6	6274	1.15937524715789e-09	1.12202118840645e-06	0.00103218969395792	0.998933376121952	3.33110035256331e-05	18:12824931	rs641085	chr18.2		18	12824931	18:12319583	3.13248e-11	18:12824931	5.00227462444056e-12	6740	9437	0.999904064359587	0.993902727596989	11307694	13307267	ENSG00000176014	ENSG00000176014	protein_coding	12308241	1	516690	11342	516690	10	0	10	11307694	13307267	1999573	2217
RA_Ishigaki_36333501_2	RA (Ishigaki, EUR)	IMD	SM_B_UT	B_SM_UT	B	Sorted cell	ENSG00000276747	PADI6	4009	2.10017966536131e-21	0.000100095877593355	2.09795685371402e-17	0.999899368916935	5.35205469845529e-07	1:17385403	rs2762892	chr1.2		1	17385403	1:17385403	1.22276e-27	1:17347907	1.68003752906823e-10	5264	7094	1	0.987410701682929	16374298	18371505	ENSG00000276747.1	PADI6	protein_coding	17372196	1	13207	13207	-24289	0	0	0	16373788	18371568	1997780	207887
RA_Ishigaki_36333501_2	RA (Ishigaki, EUR)	IMD	SM_B_UT	B_SM_UT	B	Sorted cell	ENSG00000198160	MIER1	4330	6.35717516656625e-07	0.00113554178986154	0.00055854403731173	0.997690479734578	0.000614798720731587	1:66899547	rs1925410	chr1.4		1	66899547	1:66899406	7.28041e-18	1:67336688	7.04817274716788e-09	5239	8620	0.998892739004689	0.921697581193092	65925125	67924147	ENSG00000198160.14	MIER1	protein_coding	66924990	1	-25443	-25584	411698	1	1	5	65925125	67924147	1999022	207884
RA_Ishigaki_36333501_2	RA (Ishigaki, EUR)	IMD	SM_B_UT	B_SM_UT	B	Sorted cell	ENSG00000116489	CAPZA1	3451	2.68097710413668e-87	9.26857167910578e-59	2.89254611924773e-29	1	5.05525586029062e-30	1:113618136	rs11102661	chr1.5		1	113618136	1:112611778	4.6141e-48	1:113618136	1.77218676602771e-65	4261	7742	0.999999999999989	0.999999999741169	111619788	113619009	ENSG00000116489.12	CAPZA1	protein_coding	112619832	1	998304	-8054	998304	13	1	13	111619788	113619009	1999221	207876
RA_Ishigaki_36333501_2	RA (Ishigaki, EUR)	IMD	SM_B_UT	B_SM_UT	B	Sorted cell	ENSG00000177173	NAP1L4P1	3783	5.395389651367e-15	5.7765697518075e-06	9.34007281412346e-10	0.999994172407361	5.00888748559423e-08	1:116531974	rs3789717	chr1.8		1	116531974	1:116531974	1.05567e-20	1:116738074	4.29396186919096e-12	4667	8095	0.999999999910722	0.999824576044192	115535006	117533840	ENSG00000177173.5	NAP1L4P1	processed_pseudogene	116534092	-1	2118	2118	-203982	0	0	2	115534846	117533840	1998994	207883
RA_Ishigaki_36333501_2	RA (Ishigaki, EUR)	IMD	SM_B_UT	B_SM_UT	B	Sorted cell	ENSG00000116815	CD58	3720	5.32204762929382e-09	5.77102874129598e-06	0.000921310883260464	0.999034873872558	3.80388933946784e-05	1:116738074	rs798000	chr1.8		1	116738074	1:116506281	2.23653e-14	1:116738074	4.29396186919096e-12	4608	8037	0.999916148003842	0.999824558890275	115571169	117570927	ENSG00000116815.15	CD58	protein_coding	116571026	-1	-167048	64745	-167048	1	1	1	115571169	117570927	1999758	207877
RA_Ishigaki_36333501_2	RA (Ishigaki, EUR)	IMD	SM_B_UT	B_SM_UT	B	Sorted cell	ENSG00000163393	SLC22A15	4054	4.07068299556571e-10	5.77615022731779e-06	7.0468432611617e-05	0.999921269891286	2.48511880562419e-06	1:116738074	rs798000	chr1.8		1	116738074	1:115926814	6.97871e-12	1:116738074	4.29396186919096e-12	5007	8600	0.994106079567962	0.999824760138704	114978603	116972662	ENSG00000163393.12	SLC22A15	protein_coding	115976513	1	761561	-49699	761561	11	0	11	114978603	116975296	1996693	207882
RA_Ishigaki_36333501_2	RA (Ishigaki, EUR)	IMD	SM_B_UT	B_SM_UT	B	Sorted cell	ENSG00000162885	B3GALNT2	4433	6.93004171060634e-10	0.000189964991014837	3.64735295779289e-06	0.999805483916513	9.03046510513607e-07	1:235527479	rs291366	chr1.10		1	235527479	1:235513988	1.77825e-16	1:235635034	2.93319192785824e-09	5430	7889	0.999998189396694	0.960552553300713	234505646	236503607	ENSG00000162885.12	B3GALNT2	protein_coding	235504452	-1	-23027	-9536	-130582	0	0	0	234505646	236503792	1998146	207881
RA_Ishigaki_36333501_2	RA (Ishigaki, EUR)	IMD	SM_B_UT	B_SM_UT	B	Sorted cell	ENSG00000143669	LYST	5039	6.01680057374835e-06	0.000183587343291148	0.0316671160461282	0.966237571081836	0.00190570872817163	1:235635034	rs6429207	chr1.10		1	235635034	1:235837005	8.94566e-14	1:235635034	2.93319192785824e-09	6032	8499	0.988247504057731	0.960546324333711	234883927	236882904	ENSG00000143669.13	LYST	protein_coding	235866906	-1	231872	29901	231872	2	0	2	234883927	236883339	1999412	207880
RA_Ishigaki_36333501_2	RA (Ishigaki, EUR)	IMD	SM_B_UT	B_SM_UT	B	Sorted cell	ENSG00000230325	AL359921.1	4275	4.52288230972646e-15	0.000189965578040749	2.38043967696926e-11	0.999808455829598	1.57856855122769e-06	1:236537835	rs2737707	chr1.10		1	236537835	1:236537835	1.94414e-19	1:235635034	2.93319192785824e-09	5026	6948	0.999986547154899	0.960557907961546	235550862	237040722	ENSG00000230325.1	AL359921.1	lncRNA	236550280	-1	12445	12445	915246	0	0	12	235550862	237040722	1489860	207885
RA_Ishigaki_36333501_2	RA (Ishigaki, EUR)	IMD	SM_B_UT	B_SM_UT	B	Sorted cell	ENSG00000116977	LGALS8	4391	1.75975999616465e-15	0.000189964828636361	9.26180250568091e-12	0.999804923227338	5.11193475967235e-06	1:236562727	rs73113088	chr1.10		1	236562727	1:236577426	6.98868e-26	1:235635034	2.93319192785824e-09	5158	7154	0.997431849797658	0.960556832359549	235518009	237040722	ENSG00000116977.18	LGALS8	protein_coding	236523982	1	38745	53444	-888948	3	3	9	235518009	237040722	1522713	207878
RA_Ishigaki_36333501_2	RA (Ishigaki, EUR)	IMD	SM_B_UT	B_SM_UT	B	Sorted cell	ENSG00000228590	MIR4432HG	3356	3.83726237791163e-14	5.8398245622568e-10	6.57040214501142e-05	0.999931509437611	2.78595691772051e-06	2:60897715	rs34695944	chr2.1		2	60897715	2:60353802	9.53578e-12	2:60897715	9.66752442133684e-16	4336	8234	0.999993269255634	0.959520328240999	59353191	61352457	ENSG00000228590.1	AC007381.1	lncRNA	60439833	-1	-457882	86031	-457882	5	1	5	59353191	61352457	1999266	207902
RA_Ishigaki_36333501_2	RA (Ishigaki, EUR)	IMD	SM_B_UT	B_SM_UT	B	Sorted cell	ENSG00000237651	C2orf74	3153	5.34222456308619e-48	5.84022452381179e-10	9.14729311888226e-39	0.999999999410889	5.08540305330597e-12	2:61145163	rs3213944	chr2.1		2	61145163	2:61142024	1.65537e-58	2:60897715	9.66752442133684e-16	4085	7600	0.999999999999998	0.959520328155777	60147259	62144101	ENSG00000237651.6	C2orf74	protein_coding	61162188	1	-17025	-20164	-264473	0	0	8	60147089	62144421	1997332	207906
RA_Ishigaki_36333501_2	RA (Ishigaki, EUR)	IMD	SM_B_UT	B_SM_UT	B	Sorted cell	ENSG00000173209	AHSA2P	3147	6.29006773849209e-24	5.84022452382648e-10	1.07702498579308e-14	0.999999999413454	2.51452637564532e-12	2:61186588	rs1809028	chr2.1		2	61186588	2:61186588	8.06197e-37	2:60897715	9.66752442133684e-16	4073	7577	0.998790656230471	0.959520328155505	60178356	62175172	ENSG00000173209.22	AHSA2	transcribed_unitary_pseudogene	61177539	1	9049	9049	-279824	0	0	10	60177574	62176609	1999035	207899
RA_Ishigaki_36333501_2	RA (Ishigaki, EUR)	IMD	SM_B_UT	B_SM_UT	B	Sorted cell	ENSG00000082898	XPO1	3343	6.30311626409142e-35	5.8402245231453e-10	1.07925923651561e-25	0.999999999339565	7.6407964833146e-11	2:61555714	rs778760	chr2.1		2	61555714	2:61537939	3.95105e-48	2:60897715	9.66752442133684e-16	4325	7862	0.999999999999998	0.959520328145082	60541843	62537112	ENSG00000082898.16	XPO1	protein_coding	61538356	-1	-17358	417	640641	0	0	16	60541843	62537112	1995269	207890
RA_Ishigaki_36333501_2	RA (Ishigaki, EUR)	IMD	SM_B_UT	B_SM_UT	B	Sorted cell	ENSG00000119844	AFTPH	3383	1.10731263340433e-16	3.80681115049136e-08	2.90876679673205e-09	0.999999958631968	3.91154370659103e-10	2:64526600	rs1362913	chr2.2		2	64526600	2:64526600	7.1848e-23	2:65387228	6.97848226742752e-13	4324	8193	0.999999999659959	0.978934488152823	63525286	65522950	ENSG00000119844.15	AFTPH	protein_coding	64524328	1	2272	2272	862900	2	2	17	63525286	65524064	1998778	207891
RA_Ishigaki_36333501_2	RA (Ishigaki, EUR)	IMD	SM_B_UT	B_SM_UT	B	Sorted cell	ENSG00000260101	AFTPH-DT	3383	1.33137711730042e-20	3.80681115927191e-08	3.49735516050795e-13	0.99999996093731	9.94229139432423e-10	2:64552375	rs3770740	chr2.2		2	64552375	2:64544874	6.23035e-24	2:65387228	6.97848226742752e-13	4324	8193	0.999999999982509	0.978934488152823	63525286	65522950	ENSG00000260101.1	AC008074.3	lncRNA	64524789	-1	-27586	-20085	-862439	1	1	16	63525286	65524064	1998778	207908
RA_Ishigaki_36333501_2	RA (Ishigaki, EUR)	IMD	SM_B_UT	B_SM_UT	B	Sorted cell	ENSG00000237638	LINC02245	3995	1.81383717014103e-19	3.80681114685416e-08	4.76471521729724e-12	0.999999961372631	5.5448990691919e-10	2:64920791	rs72816300	chr2.2		2	64920791	2:64920791	3.0028e-24	2:65387228	6.97848226742752e-13	5005	8996	0.999999999999496	0.9789344875084	63905503	65904780	ENSG00000237638.1	LINC02245	lncRNA	65056168	-1	135377	135377	-331060	3	3	6	63905503	65904780	1999277	207905
RA_Ishigaki_36333501_2	RA (Ishigaki, EUR)	IMD	SM_B_UT	B_SM_UT	B	Sorted cell	ENSG00000232613	LINC02576	4162	3.59406759154881e-09	3.43542213453111e-08	0.094411498607395	0.902434572385993	0.00315389105832383	2:65353940	rs7584295	chr2.2		2	65353940	2:65030668	2.57874e-08	2:65387228	6.97848226742752e-13	5159	9178	0.990084498739738	0.978934487142488	64031500	66030537	ENSG00000232613.6	AC007386.2	lncRNA	65030715	1	323225	-47	356513	6	0	7	64030994	66030537	1999543	207903
RA_Ishigaki_36333501_2	RA (Ishigaki, EUR)	IMD	SM_B_UT	B_SM_UT	B	Sorted cell	ENSG00000234572	LINC01800	3894	1.1107429140737e-08	2.66305719398321e-08	0.291777770206134	0.699533238303102	0.00868895375276374	2:65353940	rs7584295	chr2.2		2	65353940	2:64866223	6.53061e-07	2:65387228	6.97848226742752e-13	4893	8887	0.967346037842381	0.978934487520653	63864399	65863531	ENSG00000234572.1	LINC01800	lncRNA	64863656	-1	-490284	-2567	-523572	9	0	10	63864399	65863531	1999132	207904
RA_Ishigaki_36333501_2	RA (Ishigaki, EUR)	IMD	SM_B_UT	B_SM_UT	B	Sorted cell	ENSG00000011523	CEP68	4175	7.04241172053387e-15	3.80681040659691e-08	1.84995030673178e-07	0.99999976693764	9.99921569801091e-09	2:65388220	rs55945621	chr2.2		2	65388220	2:65051010	1.97587e-19	2:65387228	6.97848226742752e-13	5174	9153	0.99999998007378	0.978934487202276	64056852	66054996	ENSG00000011523.13	CEP68	protein_coding	65056416	1	331804	-5406	330812	5	1	5	64056438	66054996	1998558	207888
RA_Ishigaki_36333501_2	RA (Ishigaki, EUR)	IMD	SM_B_UT	B_SM_UT	B	Sorted cell	ENSG00000144218	AFF3	4189	2.99089020659626e-18	1.04324168229083e-09	1.06169475934249e-09	0.369064068013608	0.630935929881458	2:100240555	rs12474386	chr2.3		2	100240555	2:100184736	4.0311e-26	2:100240555	9.05005892311577e-15	5434	8611	0.999589951205886	0.976461077285334	99142772	101142720	ENSG00000144218.18	AFF3	protein_coding	100142590	-1	-97965	-42146	-97965	0	0	0	99142772	101142720	1999948	207896
RA_Ishigaki_36333501_2	RA (Ishigaki, EUR)	IMD	SM_B_UT	B_SM_UT	B	Sorted cell	ENSG00000064933	PMS1	3527	5.03142649442388e-07	6.86291888754765e-06	0.0679807205232877	0.927254694600152	0.0047572188150231	2:190680421	rs2192008	chr2.4		2	190680421	2:189739054	8.68626e-08	2:190680421	1.91671967821076e-11	4330	7468	0.957663071889151	0.999985968047019	188784241	190783927	ENSG00000064933.17	PMS1	protein_coding	189784450	1	895971	-45396	895971	10	4	10	188784241	190783927	1999686	207889
RA_Ishigaki_36333501_2	RA (Ishigaki, EUR)	IMD	SM_B_UT	B_SM_UT	B	Sorted cell	ENSG00000128699	ORMDL1	3527	1.21791228917598e-06	6.13425387890217e-06	0.16455483366482	0.828799385327934	0.00663842884107703	2:190680421	rs2192008	chr2.4		2	190680421	2:189768112	2.32459e-09	2:190680421	1.91671967821076e-11	4330	7468	0.983950839076642	0.999985968047025	188784552	190784128	ENSG00000128699.13	ORMDL1	protein_coding	189784339	-1	-896082	16227	-896082	11	0	11	188784552	190784128	1999576	207892
RA_Ishigaki_36333501_2	RA (Ishigaki, EUR)	IMD	SM_B_UT	B_SM_UT	B	Sorted cell	ENSG00000253559	OSGEPL1-AS1	3541	2.26393127999577e-08	7.37789906702201e-06	0.00305884749717564	0.996844039964891	8.97119995544417e-05	2:190680421	rs2192008	chr2.4		2	190680421	2:189739104	1.47522e-08	2:190680421	1.91671967821076e-11	4344	7490	0.998136145700831	0.999985962967438	188762718	190762350	ENSG00000253559.1	OSGEPL1-AS1	lncRNA	189762704	1	917717	-23600	917717	14	0	14	188762718	190762350	1999632	207907
RA_Ishigaki_36333501_2	RA (Ishigaki, EUR)	IMD	SM_B_UT	B_SM_UT	B	Sorted cell	ENSG00000131378	RFTN1	4709	2.51701364727238e-16	1.0001153270425e-06	2.51672087031631e-10	0.999998994440326	5.19267749096115e-09	3:16372966	rs689876	chr3.1		3	16372966	3:16372013	3.84974e-27	3:17005374	4.09615581459901e-12	5712	9457	0.999999999972895	0.970399195232284	15515611	17513907	ENSG00000131378.13	RFTN1	protein_coding	16513699	-1	140733	141686	-491675	0	0	4	15515087	17513907	1998820	207909
RA_Ishigaki_36333501_2	RA (Ishigaki, EUR)	IMD	SM_B_UT	B_SM_UT	B	Sorted cell	ENSG00000154813	DPH3	4764	5.66150474893299e-10	9.99531126164744e-07	0.000566084619477678	0.999414823120887	1.80921623599058e-05	3:17005374	rs5019428	chr3.1		3	17005374	3:16322182	1.90681e-11	3:17005374	4.09615581459901e-12	5732	9974	0.995516122285765	0.97039909084164	15265092	17263811	ENSG00000154813.9	DPH3	protein_coding	16264943	-1	-740431	-57239	-740431	10	2	10	15265092	17263811	1998719	207910
RA_Ishigaki_36333501_2	RA (Ishigaki, EUR)	IMD	SM_B_UT	B_SM_UT	B	Sorted cell	ENSG00000135605	TEC	3092	9.6345273907641e-17	0.000246223078110116	3.90445260473438e-13	0.997830608516001	0.00192316840549915	4:48197797	rs2704425	chr4.2		4	48197797	4:48197419	4.31786e-24	4:48218822	3.62836060677524e-10	3795	6779	0.999999999184552	0.998176402431201	47270375	49091180	ENSG00000135605.12	TEC	protein_coding	48269838	-1	72041	72419	51016	0	0	0	47270375	49228201	1957826	207912
RA_Ishigaki_36333501_2	RA (Ishigaki, EUR)	IMD	SM_B_UT	B_SM_UT	B	Sorted cell	ENSG00000109171	SLAIN2	2977	3.13775396991495e-18	0.000246696662683495	1.2715872946476e-14	0.999748041452401	5.26188490030969e-06	4:48340926	rs11731199	chr4.2		4	48340926	4:48340926	1.75651e-30	4:48218822	3.62836060677524e-10	3678	6476	0.999999999999955	0.998180137713878	47341532	49091180	ENSG00000109171.14	SLAIN2	protein_coding	48341529	1	-603	-603	-122707	0	0	1	47341532	49321236	1979704	207911
RA_Ishigaki_36333501_2	RA (Ishigaki, EUR)	IMD	SM_B_UT	B_SM_UT	B	Sorted cell	ENSG00000067113	PLPP1	4666	3.83865362836904e-36	1.07024994833451e-26	3.58668891590755e-10	0.999999999628216	1.31105238798088e-11	5:56148856	rs7731626	chr5.1		5	56148856	5:55481575	4.81772e-19	5:56148856	3.55296422415536e-33	5650	9124	0.93424157379884	0.999999999999994	54535674	56535038	ENSG00000067113.16	PLPP1	protein_coding	55534964	-1	-613892	53389	-613892	11	0	11	54535526	56535038	1999512	207913
RA_Ishigaki_36333501_2	RA (Ishigaki, EUR)	IMD	SM_B_UT	B_SM_UT	B	Sorted cell	ENSG00000155542	SETD9	4391	2.48808549994683e-70	1.07024994873237e-26	2.32477049206472e-44	1	4.20646183319395e-28	5:56909530	rs185220	chr5.1		5	56909530	5:56909530	1.94677e-59	5:56148856	3.55296422415536e-33	5376	9133	0.999999999999996	0.999999999999994	55909291	57908553	ENSG00000155542.11	SETD9	protein_coding	56909596	1	-66	-66	-760740	0	0	9	55909291	57908553	1999262	207916
RA_Ishigaki_36333501_2	RA (Ishigaki, EUR)	IMD	SM_B_UT	B_SM_UT	B	Sorted cell	ENSG00000181751	MACIR	3591	5.86986086947534e-10	4.72925134289922e-07	0.000107177870776419	0.084520722407407	0.915371626209696	5:103273223	rs2561477	chr5.2		5	103273223	5:103286752	2.92854e-10	5:103273223	4.61875636095159e-11	4596	9272	0.979404288727253	0.99977087517644	102259854	104256901	ENSG00000181751.9	C5orf30	protein_coding	103258763	1	14460	27989	14460	0	0	0	102259054	104257526	1998472	207917
RA_Ishigaki_36333501_2	RA (Ishigaki, EUR)	IMD	SM_B_UT	B_SM_UT	B	Sorted cell	ENSG00000130348	QRSL1	4832	0.000490669139361678	0.000566257200705509	0.451945783791352	0.52151751474442	0.0254797751241613	6:106120159	rs548234	chr6.2		6	106120159	6:106716431	3.25722e-12	6:106120159	7.06073175894804e-09	6176	8497	0.91690754461828	0.998936707003096	105630886	107629533	ENSG00000130348.11	QRSL1	protein_coding	106629578	1	-509419	86853	-509419	4	2	4	105630886	107629533	1998647	207933
RA_Ishigaki_36333501_2	RA (Ishigaki, EUR)	IMD	SM_B_UT	B_SM_UT	B	Sorted cell	ENSG00000235142	LINC02532	5076	0.000183170798564002	0.000894419047715804	0.16871821771576	0.823834668971599	0.00636952346636079	6:106120159	rs548234	chr6.2		6	106120159	6:106726640	4.15443e-07	6:106120159	7.06073175894804e-09	6412	8784	0.973144089294066	0.998931342160367	105788029	107787424	ENSG00000235142.7	LINC02532	lncRNA	106787521	-1	667362	60881	667362	7	0	7	105788029	107787462	1999433	207945
RA_Ishigaki_36333501_2	RA (Ishigaki, EUR)	IMD	SM_B_UT	B_SM_UT	B	Sorted cell	ENSG00000112297	CRYBG1	4658	2.90411382631022e-09	0.00108448789660474	2.67494159311702e-06	0.998907730797765	5.10345992491878e-06	6:106546451	rs2219667	chr6.2		6	106546451	6:106545552	2.54695e-28	6:106120159	7.06073175894804e-09	6077	8369	0.999997648050941	0.998935151857511	105361054	107360194	ENSG00000112297.14	CRYBG1	protein_coding	106360717	1	185734	184835	-240558	1	1	1	105361054	107360608	1999554	207927
RA_Ishigaki_36333501_2	RA (Ishigaki, EUR)	IMD	SM_B_UT	B_SM_UT	B	Sorted cell	ENSG00000130347	RTN4IP1	4832	4.36844829303399e-08	0.00108444874395423	4.02369294841747e-05	0.998864671999827	1.05986422516772e-05	6:106654123	rs11968502	chr6.2		6	106654123	6:106654123	3.36208e-14	6:106120159	7.06073175894804e-09	6176	8498	0.99877015019832	0.998936601517482	105629530	107628429	ENSG00000130347.12	RTN4IP1	protein_coding	106629498	-1	-24625	-24625	509339	1	1	3	105629530	107629448	1999918	207932
RA_Ishigaki_36333501_2	RA (Ishigaki, EUR)	IMD	SM_B_UT	B_SM_UT	B	Sorted cell	ENSG00000272398	CD24	4962	1.09947850462977e-18	0.00108448451669496	1.0127191450957e-15	0.998908311668898	7.20381440926692e-06	6:106716201	rs9400058	chr6.2		6	106716201	6:106716201	2.32733e-39	6:106120159	7.06073175894804e-09	6320	8602	0.999999999999997	0.99893510594808	105976091	107975197	ENSG00000272398.5	CD24	protein_coding	106974729	-1	258528	258528	854570	1	1	8	105976091	107975197	1999106	207948
RA_Ishigaki_36333501_2	RA (Ishigaki, EUR)	IMD	SM_B_UT	B_SM_UT	B	Sorted cell	ENSG00000024862	CCDC28A	4285	1.62138382570852e-23	2.23277943515157e-21	0.00720698534734917	0.992460738964111	0.000332275688538468	6:137922602	rs58721818	chr6.4		6	137922602	6:138770654	1.52533e-11	6:137922602	8.22699218732566e-28	5396	9067	0.965714812584001	0.99999128887743	137775225	139773288	ENSG00000024862.17	CCDC28A	protein_coding	138773769	1	-851167	-3115	-851167	9	1	9	137775225	139773288	1998063	207921
RA_Ishigaki_36333501_2	RA (Ishigaki, EUR)	IMD	SM_B_UT	B_SM_UT	B	Sorted cell	ENSG00000272047	GTF2H5	4584	1.02640680236325e-26	6.9470557714262e-07	1.47746918945713e-20	0.999999302033368	3.26105606276994e-09	6:158153860	rs7756922	chr6.5		6	158153860	6:158153860	5.39105e-39	6:159068759	1.66860661724316e-12	5785	9271	0.999999999999971	0.999994987380086	157168492	159168094	ENSG00000272047.1	GTF2H5	protein_coding	158168350	1	-14490	-14490	900409	1	1	18	157168492	159168094	1999602	207947
RA_Ishigaki_36333501_2	RA (Ishigaki, EUR)	IMD	SM_B_UT	B_SM_UT	B	Sorted cell	ENSG00000122335	SERAC1	4584	1.97644109878224e-16	6.94705576617633e-07	2.84500338608834e-10	0.999999301276726	3.73319890997782e-09	6:158168007	rs12662156	chr6.5		6	158168007	6:158168007	8.90722e-22	6:159068759	1.66860661724316e-12	5785	9271	0.99999999988862	0.999994987380086	157168492	159168094	ENSG00000122335.13	SERAC1	protein_coding	158168262	-1	255	255	-900497	0	0	19	157168492	159168094	1999602	207929
RA_Ishigaki_36333501_2	RA (Ishigaki, EUR)	IMD	SM_B_UT	B_SM_UT	B	Sorted cell	ENSG00000092820	EZR	5116	5.26151059794617e-08	6.57432734126155e-07	0.073810758326516	0.922267581596596	0.00392095002904721	6:159068759	rs212389	chr6.5		6	159068759	6:158810066	6.6572e-14	6:159068759	1.66860661724316e-12	6050	10260	0.976215166412008	0.999994963768661	157820749	159818803	ENSG00000092820.17	EZR	protein_coding	158819368	-1	-249391	9302	-249391	7	1	7	157820749	159818803	1998054	207925
RA_Ishigaki_36333501_2	RA (Ishigaki, EUR)	IMD	SM_B_UT	B_SM_UT	B	Sorted cell	ENSG00000130363	RSPH3	5018	1.54385452209957e-09	7.12668398828221e-07	0.00216136284855648	0.997720073110859	0.000117849828331093	6:159068759	rs212389	chr6.5		6	159068759	6:158990978	1.00193e-07	6:159068759	1.66860661724316e-12	5956	10281	0.993849488532472	0.999994951085548	158000242	159999980	ENSG00000130363.11	RSPH3	protein_coding	159000202	-1	-68557	9224	-68557	2	1	2	158000242	159999980	1999738	207934
RA_Ishigaki_36333501_2	RA (Ishigaki, EUR)	IMD	SM_B_UT	B_SM_UT	B	Sorted cell	ENSG00000146425	DYNLT1	5252	1.92308031444032e-09	7.2109623023383e-07	0.00265942246056208	0.997201721688424	0.000138132831702806	6:159068759	rs212389	chr6.5		6	159068759	6:158653970	1.65416e-12	6:159068759	1.66860661724316e-12	6198	10408	0.999734034741644	0.999994966735572	157645114	159644342	ENSG00000146425.10	DYNLT1	protein_coding	158644743	-1	-424016	-9227	-424016	11	1	11	157645114	159644548	1999434	207937
RA_Ishigaki_36333501_2	RA (Ishigaki, EUR)	IMD	SM_B_UT	B_SM_UT	B	Sorted cell	ENSG00000164674	SYTL3	5256	4.31806224645878e-11	7.23143195327045e-07	5.97086273686572e-05	0.999936658578554	2.90960770232465e-06	6:159068759	rs212389	chr6.5		6	159068759	6:158646397	3.92706e-12	6:159068759	1.66860661724316e-12	6204	10409	0.999993377426268	0.99999496693511	157650129	159649899	ENSG00000164674.15	SYTL3	protein_coding	158650054	1	418705	-3657	418705	10	0	10	157650129	159649899	1999770	207938
RA_Ishigaki_36333501_2	RA (Ishigaki, EUR)	IMD	SM_B_UT	B_SM_UT	B	Sorted cell	ENSG00000206910	SNORA29	4769	9.49862304824727e-11	7.15169298979547e-07	0.000132797843808515	0.99986007653262	6.4103592857653e-06	6:159068759	rs212389	chr6.5		6	159068759	6:159726409	5.77281e-10	6:159068759	1.66860661724316e-12	5798	10295	0.999979411062181	0.999994947420573	158785894	160785318	ENSG00000206910.1	SNORA29	snoRNA	159785733	-1	716974	59324	716974	12	3	12	158785894	160785318	1999424	207942
RA_Ishigaki_36333501_2	RA (Ishigaki, EUR)	IMD	SM_B_UT	B_SM_UT	B	Sorted cell	ENSG00000271913	TAGAP-AS1	5024	1.15125011659713e-09	7.12109658964769e-07	0.00161392271711624	0.998297191369259	8.81726527166724e-05	6:159068759	rs212389	chr6.5		6	159068759	6:159011133	2.15386e-09	6:159068759	1.66860661724316e-12	5965	10267	0.996064069714536	0.999994952282071	157988213	159988036	ENSG00000271913.5	AL035530.2	lncRNA	158999870	1	68889	11263	68889	3	1	3	157988213	159988036	1999823	207946
RA_Ishigaki_36333501_2	RA (Ishigaki, EUR)	IMD	SM_B_UT	B_SM_UT	B	Sorted cell	ENSG00000224478	RP11-13P5.1	4938	4.13274848302473e-25	7.08530217637778e-07	5.83284302548965e-19	0.999999287457212	4.01257284388107e-09	6:159114746	rs62431953	chr6.5		6	159114746	6:159107222	1.96253e-30	6:159068759	1.66860661724316e-12	5848	10198	1	0.999994957578084	158108237	160107205	ENSG00000224478.1	AL356417.1	lncRNA	159094093	1	20653	13129	-25334	0	0	0	158108237	160107205	1998968	207943
RA_Ishigaki_36333501_2	RA (Ishigaki, EUR)	IMD	SM_B_UT	B_SM_UT	B	Sorted cell	ENSG00000112110	MRPL18	4782	5.14025880316892e-18	7.17214030559784e-07	7.16697507582467e-12	0.999999275876163	6.90263988160653e-09	6:159720174	rs2842965	chr6.5		6	159720174	6:159789029	2.02994e-26	6:159068759	1.66860661724316e-12	5805	10323	0.999999999886858	0.99999494747977	158789824	160789709	ENSG00000112110.9	MRPL18	protein_coding	159790467	1	-70293	-1438	-721708	6	1	14	158789824	160789709	1999885	207926
RA_Ishigaki_36333501_2	RA (Ishigaki, EUR)	IMD	SM_B_UT	B_SM_UT	B	Sorted cell	ENSG00000112486	CCR6	5660	1.77456041475007e-31	5.32223542463892e-13	3.24310070601308e-19	0.972612552313854	0.0273874476856129	6:167126317	rs3093018	chr6.6		6	167126317	6:167126167	1.36685e-38	6:167127770	6.41422855126781e-19	7614	10251	1	0.974539248312636	166111865	168111705	ENSG00000112486.15	CCR6	protein_coding	167123096	1	3221	3071	4674	0	0	0	166111865	168111705	1999840	207928
RA_Ishigaki_36333501_2	RA (Ishigaki, EUR)	IMD	SM_B_UT	B_SM_UT	B	Sorted cell	ENSG00000026297	RNASET2	5485	4.33690295066737e-20	5.38551814743944e-13	8.04758533151345e-08	0.999338942047049	0.000660977476556475	6:167127770	rs3093017	chr6.6		6	167127770	6:167045304	9.3021e-27	6:167127770	6.41422855126781e-19	7460	10096	0.969590999724394	0.974539248312629	165958004	167957101	ENSG00000026297.15	RNASET2	protein_coding	166956550	-1	-171220	-88754	-171220	7	5	7	165958004	167957101	1999097	207922
RA_Ishigaki_36333501_2	RA (Ishigaki, EUR)	IMD	SM_B_UT	B_SM_UT	B	Sorted cell	ENSG00000071242	RPS6KA2	5506	3.20773650995498e-15	5.39838277552493e-13	0.00589855139467189	0.992679686436197	0.00142176216858928	6:167127770	rs3093017	chr6.6		6	167127770	6:166584397	1.00679e-08	6:167127770	6.41422855126781e-19	7485	10188	0.998775434329071	0.974539248312628	165907667	167905802	ENSG00000071242.11	RPS6KA2	protein_coding	166627251	-1	-500519	42854	-500519	10	1	10	165907667	167906159	1998492	207924
RA_Ishigaki_36333501_2	RA (Ishigaki, EUR)	IMD	SM_B_UT	B_SM_UT	B	Sorted cell	ENSG00000130396	AFDN	5944	3.37925016805583e-14	5.29699959994227e-13	0.059746937962876	0.936530640471243	0.00372242156531626	6:167127770	rs3093017	chr6.6		6	167127770	6:167951038	5.96134e-09	6:167127770	6.41422855126781e-19	7745	10596	0.977943098423249	0.97453924831264	166827011	168794769	ENSG00000130396.20	AFDN	protein_coding	167826911	1	-699141	124127	-699141	5	0	5	166827011	168795664	1968653	207935
RA_Ishigaki_36333501_2	RA (Ishigaki, EUR)	IMD	SM_B_UT	B_SM_UT	B	Sorted cell	ENSG00000198818	SFT2D1	6192	2.47255553083425e-15	6.14792932828029e-13	0.00400500959966249	0.995832397679473	0.000162592720244551	6:167127770	rs3093017	chr6.6		6	167127770	6:166316978	7.67242e-22	6:167127770	6.41422855126781e-19	7400	11566	0.999416980667838	0.97453924831261	165343247	167341487	ENSG00000198818.9	SFT2D1	protein_coding	166342545	-1	-785225	25567	-785225	16	1	16	165343247	167342168	1998921	207941
RA_Ishigaki_36333501_2	RA (Ishigaki, EUR)	IMD	SM_B_UT	B_SM_UT	B	Sorted cell	ENSG00000171056	SOX7	5491	1.94839558809194e-13	3.49728295579355e-06	5.57114868397192e-08	0.999996276471486	1.70533874768206e-07	8:10691348	rs10097570	chr8.1		8	10691348	8:10691348	9.51927e-18	8:11493711	6.02822448326521e-12	6850	13865	0.999993979949566	0.999997126957852	9730597	11729932	ENSG00000171056.7	SOX7	protein_coding	10730511	-1	39163	39163	-763200	1	1	17	9730597	11729932	1999335	207959
RA_Ishigaki_36333501_2	RA (Ishigaki, EUR)	IMD	SM_B_UT	B_SM_UT	B	Sorted cell	ENSG00000136573	BLK	4181	2.61318597860641e-41	1.01736398519714e-07	9.08434673150156e-36	0.0336725558735117	0.966327342390086	8:11480078	rs2409780	chr8.1		8	11480078	8:11480078	2.9555e-58	8:11493711	6.02822448326521e-12	5379	11404	1	0.999997656491373	10494383	12038007	ENSG00000136573.12	BLK	protein_coding	11494387	1	-14309	-14309	-676	1	1	0	10494064	12481279	1987215	207954
RA_Ishigaki_36333501_2	RA (Ishigaki, EUR)	IMD	SM_B_UT	B_SM_UT	B	Sorted cell	ENSG00000154319	FAM167A	4246	5.95353514294764e-68	9.54506514233953e-08	2.0426128667353e-62	0.0310714693567908	0.968928435192565	8:11480078	rs2409780	chr8.1		8	11480078	8:11480078	7.53369e-84	8:11493711	6.02822448326521e-12	5461	11555	1	0.999997639713186	10475481	12038007	ENSG00000154319.14	FAM167A	protein_coding	11466753	-1	-13325	-13325	-26958	0	0	1	10475481	12458548	1983067	207955
RA_Ishigaki_36333501_2	RA (Ishigaki, EUR)	IMD	SM_B_UT	B_SM_UT	B	Sorted cell	ENSG00000164733	CTSB	3545	5.69883873290773e-11	2.52214263754621e-06	2.25946184043907e-05	0.999973028124099	1.85505787013159e-06	8:11493711	rs1382568	chr8.1		8	11493711	8:11863571	3.74862e-14	8:11493711	6.02822448326521e-12	5124	9651	0.997805568883148	0.999997900596658	10871446	12869279	ENSG00000164733.20	CTSB	protein_coding	11868087	-1	374376	4516	374376	5	0	5	10870908	12869279	1998371	207957
RA_Ishigaki_36333501_2	RA (Ishigaki, EUR)	IMD	SM_B_UT	B_SM_UT	B	Sorted cell	ENSG00000079459	FDFT1	3528	1.88422751397195e-15	2.52220422704134e-06	7.47053986146483e-10	0.999997456590416	2.04583025535545e-08	8:11808450	rs1032577	chr8.1		8	11808450	8:11808296	4.16764e-22	8:11493711	6.02822448326521e-12	5054	9787	0.999999999720348	0.999997852306787	10795981	12795142	ENSG00000079459.12	FDFT1	protein_coding	11802741	1	5709	5555	-309030	0	0	4	10795981	12795365	1999384	207953
RA_Ishigaki_36333501_2	RA (Ishigaki, EUR)	IMD	SM_B_UT	B_SM_UT	B	Sorted cell	ENSG00000164924	YWHAZ	4272	1.05712496905971e-07	0.000590656886347414	0.000178803336443842	0.999043495708426	0.000186938356284069	8:100934320	rs4734498	chr8.2		8	100934320	8:100970853	6.59049e-21	8:101451374	3.18077065025813e-09	5196	8930	0.999965158079261	0.999453782900299	99953603	101952522	ENSG00000164924.17	YWHAZ	protein_coding	100952020	-1	17700	-18833	-499354	0	0	7	99953603	101953009	1999406	207958
RA_Ishigaki_36333501_2	RA (Ishigaki, EUR)	IMD	SM_B_UT	B_SM_UT	B	Sorted cell	ENSG00000048392	RRM2B	4674	0.000388641854985388	0.000179956332941254	0.657179251351643	0.304223561200892	0.0380285892595388	8:101451374	rs678347	chr8.2		8	101451374	8:102272447	7.69961e-05	8:101451374	3.18077065025813e-09	5613	9871	0.905183886590791	0.999759817555164	101239499	103238860	ENSG00000048392.11	RRM2B	protein_coding	102238961	-1	787587	-33486	787587	4	3	4	101239499	103238860	1999361	207949
RA_Ishigaki_36333501_2	RA (Ishigaki, EUR)	IMD	SM_B_UT	B_SM_UT	B	Sorted cell	ENSG00000070756	PABPC1	3983	0.000289748605684336	0.000288662934594638	0.49008261337533	0.488204032583331	0.0211349425010601	8:101451374	rs678347	chr8.2		8	101451374	8:100722119	5.73692e-17	8:101451374	3.18077065025813e-09	4910	8234	0.941150746884161	0.999471745732907	99724094	101722200	ENSG00000070756.15	PABPC1	protein_coding	100722088	-1	-729286	-31	-729286	10	0	10	99724094	101722200	1998106	207950
RA_Ishigaki_36333501_2	RA (Ishigaki, EUR)	IMD	SM_B_UT	B_SM_UT	B	Sorted cell	ENSG00000164978	NUDT2	3495	3.7672660086688e-44	2.76110999836808e-07	1.36440234741763e-37	0.999999722497019	1.39198818958839e-09	9:34353881	rs10814102	chr9.1		9	34353881	9:34309433	1.00001e-55	9:34707376	4.00256321498042e-13	4288	7941	1	0.999998002871451	33330399	35329334	ENSG00000164978.17	NUDT2	protein_coding	34329569	1	24312	-20136	377807	0	1	17	33330399	35329334	1998935	207969
RA_Ishigaki_36333501_2	RA (Ishigaki, EUR)	IMD	SM_B_UT	B_SM_UT	B	Sorted cell	ENSG00000213930	GALT	3101	4.29205116862472e-23	2.76111005364188e-07	1.55446537419199e-16	0.999999721362425	2.52657310945225e-09	9:34644117	rs4879814	chr9.1		9	34644117	9:34644117	2.05662e-29	9:34707376	4.00256321498042e-13	3872	7511	1	0.999998002564605	33639173	35637378	ENSG00000213930.11	GALT	protein_coding	34646675	1	-2558	-2558	60701	1	1	6	33639173	35637378	1998205	207973
RA_Ishigaki_36333501_2	RA (Ishigaki, EUR)	IMD	SM_B_UT	B_SM_UT	B	Sorted cell	ENSG00000137101	CD72	3366	9.24618684052142e-08	1.79232174793964e-07	0.334871929686031	0.649098499439271	0.0160292991806541	9:34707376	rs10972201	chr9.1		9	34707376	9:35615899	1.8202e-09	9:34707376	4.00256321498042e-13	4122	7833	0.970527173964164	0.999998802777204	34652333	36644084	ENSG00000137101.12	CD72	protein_coding	35618413	-1	911037	2514	911037	21	0	21	34650121	36644100	1993979	207965
RA_Ishigaki_36333501_2	RA (Ishigaki, EUR)	IMD	SM_B_UT	B_SM_UT	B	Sorted cell	ENSG00000147955	SIGMAR1	3104	9.9208741832817e-10	2.75064434238284e-07	0.00359307351992794	0.996208927115941	0.000197723307607744	9:34707376	rs10972201	chr9.1		9	34707376	9:34623721	5.60524e-12	9:34707376	4.00256321498042e-13	3875	7514	0.999680925043412	0.999998002564603	33637817	35637378	ENSG00000147955.16	SIGMAR1	protein_coding	34637787	-1	-69589	14066	-69589	8	0	8	33637817	35637378	1999561	207966
RA_Ishigaki_36333501_2	RA (Ishigaki, EUR)	IMD	SM_B_UT	B_SM_UT	B	Sorted cell	ENSG00000165280	VCP	3247	1.49983282188543e-07	1.18309931437333e-07	0.543199063970662	0.428429974448893	0.0283706932872317	9:34707376	rs10972201	chr9.1		9	34707376	9:35062975	1.66161e-08	9:34707376	4.00256321498042e-13	3959	7663	0.950516604731989	0.999998062539657	34073520	36070730	ENSG00000165280.15	VCP	protein_coding	35072625	-1	365249	9650	365249	7	0	7	34073520	36070730	1997210	207970
RA_Ishigaki_36333501_2	RA (Ishigaki, EUR)	IMD	SM_B_UT	B_SM_UT	B	Sorted cell	ENSG00000174038	SPATA31G1	3238	5.13118817456838e-16	2.76111006652565e-07	1.85837819501765e-09	0.999999720745666	1.28494882577866e-09	9:35080833	rs584040	chr9.1		9	35080833	9:35080833	5.08118e-18	9:34707376	4.00256321498042e-13	3959	7664	0.999999999806086	0.999998062848971	34041929	36040716	ENSG00000174038.12	C9orf131	protein_coding	35042240	1	38593	38593	-334864	2	2	6	34041929	36040716	1998787	207971
RA_Ishigaki_36333501_2	RA (Ishigaki, EUR)	IMD	SM_B_UT	B_SM_UT	B	Sorted cell	ENSG00000198467	TPM2	3364	7.84476276017846e-29	2.76111056768459e-07	2.84116132244581e-22	0.999999718492273	5.39667443174072e-09	9:35686957	rs1243874	chr9.1		9	35686957	9:35686957	1.50246e-47	9:34707376	4.00256321498042e-13	4128	7827	0.999999999699732	0.999998804025142	34691559	36690456	ENSG00000198467.13	TPM2	protein_coding	35689925	-1	2968	2968	982549	0	0	27	34691559	36690456	1998897	207972
RA_Ishigaki_36333501_2	RA (Ishigaki, EUR)	IMD	SM_B_UT	B_SM_UT	B	Sorted cell	ENSG00000106780	MEGF9	3032	2.15301474781931e-16	0.000139424636306485	1.54398154064495e-12	0.999849444568043	1.11307941048271e-05	9:120718322	rs2416797	chr9.2		9	120718322	9:120606633	2.30179e-22	9:120873843	1.9731752900754e-09	3906	7084	0.999999999997925	0.97453899828817	119715137	121712572	ENSG00000106780.8	MEGF9	protein_coding	120714470	-1	-3852	107837	-159373	0	0	5	119715137	121712572	1997435	207962
RA_Ishigaki_36333501_2	RA (Ishigaki, EUR)	IMD	SM_B_UT	B_SM_UT	B	Sorted cell	ENSG00000226752	CUTALP	2963	3.07539278403707e-79	0.000139412256625354	2.20544089593349e-75	0.999759873941772	0.000100713801594685	9:120841191	rs12343516	chr9.2		9	120841191	9:120809760	8.77941e-96	9:120873843	1.9731752900754e-09	3843	6954	1.00000000000001	0.974556805459622	119824968	121824716	ENSG00000226752.9	PSMD5-AS1	transcribed_unitary_pseudogene	120847294	1	-6103	-37534	26549	1	2	0	119824968	121824716	1999748	207974
RA_Ishigaki_36333501_2	RA (Ishigaki, EUR)	IMD	SM_B_UT	B_SM_UT	B	Sorted cell	ENSG00000095261	PSMD5	2963	8.37256858679366e-10	0.000139402105219102	6.00417764272914e-06	0.999686910944424	0.000167681935458661	9:120869364	rs3753029	chr9.2		9	120869364	9:120781725	1.81753e-15	9:120873843	1.9731752900754e-09	3847	6982	0.999998835209084	0.974561826156086	119843904	121842398	ENSG00000095261.13	PSMD5	protein_coding	120842922	-1	-26442	61197	-30921	1	3	1	119843904	121842702	1998798	207961
RA_Ishigaki_36333501_2	RA (Ishigaki, EUR)	IMD	SM_B_UT	B_SM_UT	B	Sorted cell	ENSG00000136861	CDK5RAP2	3087	1.91049237576857e-05	0.000115963609637672	0.137006428249198	0.831542883907716	0.0313156193096903	9:120873843	rs10985070	chr9.2		9	120873843	9:120568058	3.474e-07	9:120873843	1.9731752900754e-09	3941	7170	0.987171406164691	0.97453641912338	119580352	121580113	ENSG00000136861.17	CDK5RAP2	protein_coding	120580167	-1	-293676	12109	-293676	6	0	6	119580352	121580113	1999761	207964
RA_Ishigaki_36333501_2	RA (Ishigaki, EUR)	IMD	SM_B_UT	B_SM_UT	B	Sorted cell	ENSG00000227355	RP11-162D16.2	3374	6.67197245524876e-08	0.000139356270188647	0.000478464840905245	0.999360732366275	2.13798029051831e-05	9:120873843	rs10985070	chr9.2		9	120873843	9:121370602	3.22723e-11	9:120873843	1.9731752900754e-09	4262	7372	0.99144349980987	0.974568264691059	120370164	122369749	ENSG00000227355.2	AL359644.1	lncRNA	121370513	1	-496670	89	-496670	8	0	8	120370164	122369819	1999655	207975
RA_Ishigaki_36333501_2	RA (Ishigaki, EUR)	IMD	SM_B_UT	B_SM_UT	B	Sorted cell	ENSG00000148175	STOM	3373	5.75521083511276e-07	0.000138743000374912	0.00412721430012287	0.99496130167926	0.000772165499159236	9:120876986	rs73541868	chr9.2		9	120876986	9:121367630	4.10831e-11	9:120873843	1.9731752900754e-09	4260	7369	0.999464281324225	0.974568293311708	120370657	122369749	ENSG00000148175.12	STOM	protein_coding	121370250	-1	493264	2620	496407	7	0	7	120370657	122369819	1999162	207967
RA_Ishigaki_36333501_2	RA (Ishigaki, EUR)	IMD	SM_B_UT	B_SM_UT	B	Sorted cell	ENSG00000119397	CNTRL	3313	2.88864510576374e-20	0.000139422921243946	2.07152391520799e-16	0.999838652530436	2.19245483189733e-05	9:121076879	rs7856420	chr9.2		9	121076879	9:121076874	7.28232e-45	9:120873843	1.9731752900754e-09	4202	7272	0.999240962681339	0.97456794306884	120075673	122073859	ENSG00000119397.16	CNTRL	protein_coding	121074955	1	1924	1919	-201112	0	0	3	120075673	122074471	1998798	207963
RA_Ishigaki_36333501_2	RA (Ishigaki, EUR)	IMD	SM_B_UT	B_SM_UT	B	Sorted cell	ENSG00000148180	GSN	3419	2.11042429012933e-12	0.000139425595905063	1.51344198494245e-08	0.999858420425201	2.13884236369262e-06	9:121297774	rs3761857	chr9.2		9	121297774	9:121255907	2.48315e-33	9:120873843	1.9731752900754e-09	4289	7392	0.999999976041414	0.974568090878795	120208305	122207036	ENSG00000148180.19	GSN	protein_coding	121268162	1	29612	-12255	-394319	1	0	5	120208305	122207704	1999399	207968
RA_Ishigaki_36333501_2	RA (Ishigaki, EUR)	IMD	SM_B_UT	B_SM_UT	B	Sorted cell	ENSG00000057608	GDI2	6675	2.55411088135282e-10	2.19863088512279e-10	0.522262482168343	0.449530834767991	0.0282066825883924	10:6056986	rs706778	chr10.1		10	6056986	10:5682419	3.09822e-07	10:6056986	2.66708230846164e-16	7819	13000	0.901473563225357	0.999999997130384	4842450	6842087	ENSG00000057608.16	GDI2	protein_coding	5813434	-1	-243552	131015	-243552	8	3	8	4842450	6842087	1999637	207976
RA_Ishigaki_36333501_2	RA (Ishigaki, EUR)	IMD	SM_B_UT	B_SM_UT	B	Sorted cell	ENSG00000057608	GDI2	6675	2.55411088135282e-10	2.19863088512279e-10	0.522262482168343	0.449530834767991	0.0282066825883924	10:6056986	rs706778	chr10.2		10	6056986	10:5682419	3.09822e-07	10:6056986	2.66708230846164e-16	7819	13000	0.901473563225357	0.999999997130384	4842450	6842087	ENSG00000057608.16	GDI2	protein_coding	5813434	-1	-243552	131015	-243552	8	3	8	4842450	6842087	1999637	207976
RA_Ishigaki_36333501_2	RA (Ishigaki, EUR)	IMD	SM_B_UT	B_SM_UT	B	Sorted cell	ENSG00000134460	IL2RA	6426	2.47945049239753e-14	4.31871740616477e-11	5.08992651272872e-05	0.087246977769654	0.912702122922008	10:6056986	rs706778	chr10.1		10	6056986	10:6068866	5.04674e-12	10:6056986	2.66708230846164e-16	7624	12949	0.999035154223155	0.999999997116731	5062716	7058070	ENSG00000134460.15	IL2RA	protein_coding	6062367	-1	5381	-6499	5381	0	0	0	5062476	7058070	1995594	207977
RA_Ishigaki_36333501_2	RA (Ishigaki, EUR)	IMD	SM_B_UT	B_SM_UT	B	Sorted cell	ENSG00000134460	IL2RA	6426	2.47945049239753e-14	4.31871740616477e-11	5.08992651272872e-05	0.087246977769654	0.912702122922008	10:6056986	rs706778	chr10.2	H3	10	6056986	10:6068866	5.04674e-12	10:6056986	2.66708230846164e-16	7624	12949	0.999035154223155	0.999999997116731	5062716	7058070	ENSG00000134460.15	IL2RA	protein_coding	6062367	-1	5381	-6499	5381	0	0	0	5062476	7058070	1995594	207977
RA_Ishigaki_36333501_2	RA (Ishigaki, EUR)	IMD	SM_B_UT	B_SM_UT	B	Sorted cell	ENSG00000134470	IL15RA	6523	2.77414480387324e-11	4.6437940793453e-10	0.0561510593359309	0.939937613347802	0.00391132682414477	10:6056986	rs706778	chr10.1		10	6056986	10:5973021	7.37479e-09	10:6056986	2.66708230846164e-16	7713	13133	0.99210648548081	0.999999997118492	4978222	6977855	ENSG00000134470.20	IL15RA	protein_coding	5977543	-1	-79443	4522	-79443	2	0	2	4978222	6977855	1999633	207978
RA_Ishigaki_36333501_2	RA (Ishigaki, EUR)	IMD	SM_B_UT	B_SM_UT	B	Sorted cell	ENSG00000134470	IL15RA	6523	2.77414480387324e-11	4.6437940793453e-10	0.0561510593359309	0.939937613347802	0.00391132682414477	10:6056986	rs706778	chr10.2		10	6056986	10:5973021	7.37479e-09	10:6056986	2.66708230846164e-16	7713	13133	0.99210648548081	0.999999997118492	4978222	6977855	ENSG00000134470.20	IL15RA	protein_coding	5977543	-1	-79443	4522	-79443	2	0	2	4978222	6977855	1999633	207978
RA_Ishigaki_36333501_2	RA (Ishigaki, EUR)	IMD	SM_B_UT	B_SM_UT	B	Sorted cell	ENSG00000173848	NET1	6619	1.17463987385822e-11	4.54314711222767e-10	0.0251810514584585	0.973924470896425	0.000894477179055459	10:6056986	rs706778	chr10.1		10	6056986	10:5405002	2.28682e-08	10:6056986	2.66708230846164e-16	7850	12400	0.993525228761877	0.999999998312878	4412897	6412357	ENSG00000173848.18	NET1	protein_coding	5412557	1	644429	-7555	644429	17	0	17	4412897	6412357	1999460	207980
RA_Ishigaki_36333501_2	RA (Ishigaki, EUR)	IMD	SM_B_UT	B_SM_UT	B	Sorted cell	ENSG00000173848	NET1	6619	1.17463987385822e-11	4.54314711222767e-10	0.0251810514584585	0.973924470896425	0.000894477179055459	10:6056986	rs706778	chr10.2		10	6056986	10:5405002	2.28682e-08	10:6056986	2.66708230846164e-16	7850	12400	0.993525228761877	0.999999998312878	4412897	6412357	ENSG00000173848.18	NET1	protein_coding	5412557	1	644429	-7555	644429	17	0	17	4412897	6412357	1999460	207980
RA_Ishigaki_36333501_2	RA (Ishigaki, EUR)	IMD	SM_B_UT	B_SM_UT	B	Sorted cell	ENSG00000196372	ASB13	6552	1.31283484502119e-10	3.20020569681742e-10	0.277497371459852	0.676362565237008	0.0461400628518366	10:6056986	rs706778	chr10.1		10	6056986	10:5679690	2.08129e-07	10:6056986	2.66708230846164e-16	7700	12576	0.956921409134013	0.999999997136919	4668819	6666140	ENSG00000196372.12	ASB13	protein_coding	5666595	-1	-390391	-13095	-390391	12	0	12	4668819	6666140	1997321	207981
RA_Ishigaki_36333501_2	RA (Ishigaki, EUR)	IMD	SM_B_UT	B_SM_UT	B	Sorted cell	ENSG00000196372	ASB13	6552	1.31283484502119e-10	3.20020569681742e-10	0.277497371459852	0.676362565237008	0.0461400628518366	10:6056986	rs706778	chr10.2		10	6056986	10:5679690	2.08129e-07	10:6056986	2.66708230846164e-16	7700	12576	0.956921409134013	0.999999997136919	4668819	6666140	ENSG00000196372.12	ASB13	protein_coding	5666595	-1	-390391	-13095	-390391	12	0	12	4668819	6666140	1997321	207981
RA_Ishigaki_36333501_2	RA (Ishigaki, EUR)	IMD	SM_B_UT	B_SM_UT	B	Sorted cell	ENSG00000232807	RP11-536K7.3	6461	4.76282653501859e-19	4.91830953182163e-10	9.6838690141415e-10	0.999999998466727	7.30529000697871e-11	10:6056986	rs706778	chr10.1		10	6056986	10:5933180	5.11201e-29	10:6056986	2.66708230846164e-16	7646	13074	0.933120883160325	0.999999997119609	4946027	6944361	ENSG00000232807.2	AL137186.2	lncRNA	5945913	-1	-111073	12733	-111073	3	0	3	4946027	6945862	1999835	207982
RA_Ishigaki_36333501_2	RA (Ishigaki, EUR)	IMD	SM_B_UT	B_SM_UT	B	Sorted cell	ENSG00000232807	RP11-536K7.3	6461	4.76282653501859e-19	4.91830953182163e-10	9.6838690141415e-10	0.999999998466727	7.30529000697871e-11	10:6056986	rs706778	chr10.2		10	6056986	10:5933180	5.11201e-29	10:6056986	2.66708230846164e-16	7646	13074	0.933120883160325	0.999999997119609	4946027	6944361	ENSG00000232807.2	AL137186.2	lncRNA	5945913	-1	-111073	12733	-111073	3	0	3	4946027	6945862	1999835	207982
RA_Ishigaki_36333501_2	RA (Ishigaki, EUR)	IMD	SM_B_UT	B_SM_UT	B	Sorted cell	ENSG00000165629	ATP5F1C	5357	7.32233162071132e-06	1.28852516626385e-05	0.355770719626016	0.626025095219486	0.0181839775712135	10:8073399	rs10905284	chr10.3		10	8073399	10:7807725	1.33156e-10	10:8073399	4.00137018404016e-11	6535	11482	0.946566915856041	0.999957769773737	6788149	8787657	ENSG00000165629.19	ATP5C1	protein_coding	7788177	1	285222	19548	285222	4	0	4	6788149	8787657	1999508	207979
RA_Ishigaki_36333501_2	RA (Ishigaki, EUR)	IMD	SM_B_UT	B_SM_UT	B	Sorted cell	ENSG00000110324	IL10RA	5097	6.81373904415827e-37	1.72730643597251e-08	3.94471923629514e-29	0.999999982505344	2.21590941329879e-10	11:118016813	rs73011708	chr11.1		11	118016813	11:118015908	1.41937e-49	11:118871133	1.36184497812401e-13	6088	9553	1	0.965957085000625	116986684	118986210	ENSG00000110324.10	IL10RA	protein_coding	117986394	1	30419	29514	884739	0	0	31	116986684	118986210	1999526	207984
RA_Ishigaki_36333501_2	RA (Ishigaki, EUR)	IMD	SM_B_UT	B_SM_UT	B	Sorted cell	ENSG00000095139	ARCN1	4586	2.76179525077084e-10	1.69842059939076e-08	0.0159890285552969	0.983275455668101	0.000735498516215676	11:118871133	rs4938573	chr11.1		11	118871133	11:118592506	1.79086e-12	11:118871133	1.36184497812401e-13	5615	8576	0.998319159881596	0.965957085663148	117572641	119572205	ENSG00000095139.13	ARCN1	protein_coding	118572409	1	298724	20097	298724	7	0	7	117572641	119572205	1999564	207983
RA_Ishigaki_36333501_2	RA (Ishigaki, EUR)	IMD	SM_B_UT	B_SM_UT	B	Sorted cell	ENSG00000110344	UBE4A	4727	1.08828942107571e-09	1.61359576317822e-08	0.063004998738021	0.934163106554588	0.00283187748314368	11:118871133	rs4938573	chr11.1		11	118871133	11:118427537	6.42381e-10	11:118871133	1.36184497812401e-13	5727	8796	0.993415602598246	0.965957085569841	117360341	119359254	ENSG00000110344.9	UBE4A	protein_coding	118359600	1	511533	67937	511533	19	4	19	117360341	119359312	1998971	207985
RA_Ishigaki_36333501_2	RA (Ishigaki, EUR)	IMD	SM_B_UT	B_SM_UT	B	Sorted cell	ENSG00000110395	CBL	4306	3.33838287214715e-13	1.72727103910364e-08	1.93271022032808e-05	0.99997948425378	1.17137097147936e-06	11:118871133	rs4938573	chr11.1		11	118871133	11:119281974	2.6991e-13	11:118871133	1.36184497812401e-13	5380	8454	0.999983550104367	0.965957085782352	118206974	120206223	ENSG00000110395.6	CBL	protein_coding	119206339	1	-335206	75635	-335206	26	0	26	118206904	120206223	1999319	207986
RA_Ishigaki_36333501_2	RA (Ishigaki, EUR)	IMD	SM_B_UT	B_SM_UT	B	Sorted cell	ENSG00000118096	IFT46	4586	3.29969223565923e-11	1.72385994357761e-08	0.00191031081557529	0.998004509980932	8.516193189556e-05	11:118871133	rs4938573	chr11.1		11	118871133	11:118571862	4.12453e-09	11:118871133	1.36184497812401e-13	5615	8575	0.999799189721477	0.965957085665006	117573221	119572958	ENSG00000118096.7	IFT46	protein_coding	118565931	-1	-305202	-5931	-305202	8	0	8	117573221	119572958	1999737	207987
RA_Ishigaki_36333501_2	RA (Ishigaki, EUR)	IMD	SM_B_UT	B_SM_UT	B	Sorted cell	ENSG00000137747	TMPRSS13	5167	1.2155707216794e-13	1.72729377377281e-08	7.037377249874e-06	0.999992652297476	2.93052215367985e-07	11:118871133	rs4938573	chr11.1		11	118871133	11:118002514	1.57116e-11	11:118871133	1.36184497812401e-13	6148	9636	0.999999226661168	0.965957085089453	116929554	118928497	ENSG00000137747.15	TMPRSS13	protein_coding	117929402	-1	-941731	-73112	-941731	32	1	32	116929554	118928701	1999147	207988
RA_Ishigaki_36333501_2	RA (Ishigaki, EUR)	IMD	SM_B_UT	B_SM_UT	B	Sorted cell	ENSG00000160588	MPZL3	4814	1.04695343625356e-11	1.72621558154798e-08	0.000606119095276361	0.999368393069045	2.54705630530687e-05	11:118871133	rs4938573	chr11.1		11	118871133	11:118214265	2.47116e-11	11:118871133	1.36184497812401e-13	5824	8937	0.99992708277675	0.965957085621778	117252457	119251972	ENSG00000160588.9	MPZL3	protein_coding	118252365	-1	-618768	38100	-618768	24	1	24	117252457	119251972	1999515	207989
RA_Ishigaki_36333501_2	RA (Ishigaki, EUR)	IMD	SM_B_UT	B_SM_UT	B	Sorted cell	ENSG00000160593	JAML	4843	8.8750627852462e-09	8.01143817222022e-09	0.513809386333225	0.463766194623796	0.022424402156477	11:118871133	rs4938573	chr11.1		11	118871133	11:118241617	2.44877e-07	11:118871133	1.36184497812401e-13	5856	8988	0.927600906244582	0.96595708579213	117225936	119225087	ENSG00000160593.18	JAML	protein_coding	118225011	-1	-646122	-16606	-646122	25	0	25	117225125	119225087	1999962	207990
RA_Ishigaki_36333501_2	RA (Ishigaki, EUR)	IMD	SM_B_UT	B_SM_UT	B	Sorted cell	ENSG00000188486	H2AX	4362	2.39668554882018e-12	1.72705510028645e-08	0.000138752768467395	0.999854458724218	6.771234365622e-06	11:118871133	rs4938573	chr11.1		11	118871133	11:119096581	2.18007e-13	11:118871133	1.36184497812401e-13	5460	8486	0.999982033144989	0.965957085684149	118095470	120094931	ENSG00000188486.3	H2AFX	protein_coding	119095465	-1	224332	-1116	224332	18	0	18	118095470	120094931	1999461	207992
RA_Ishigaki_36333501_2	RA (Ishigaki, EUR)	IMD	SM_B_UT	B_SM_UT	B	Sorted cell	ENSG00000245869	RP11-158I9.5	4531	9.60209361443027e-09	7.19625026774976e-09	0.555899822844823	0.416561799725056	0.0275383606317772	11:118871133	rs4938573	chr11.1		11	118871133	11:118886482	1.50171e-07	11:118871133	1.36184497812401e-13	5599	8415	0.913533528969898	0.965957085699173	117887907	119887677	ENSG00000245869.2	AP004609.1	lncRNA	118887742	-1	16609	1260	16609	1	0	1	117887907	119887677	1999770	207994
RA_Ishigaki_36333501_2	RA (Ishigaki, EUR)	IMD	SM_B_UT	B_SM_UT	B	Sorted cell	ENSG00000255121	CENATAC-DT	4435	2.40341008948131e-09	1.47170837228361e-08	0.139142076396554	0.852007343063294	0.00885056341965973	11:118871133	rs4938573	chr11.1		11	118871133	11:118981371	1.90204e-07	11:118871133	1.36184497812401e-13	5516	8480	0.931531433936002	0.965957085502991	117998876	119997462	ENSG00000255121.2	AP003392.4	lncRNA	118998004	-1	126871	16633	126871	5	0	5	117998876	119997462	1998586	207995
RA_Ishigaki_36333501_2	RA (Ishigaki, EUR)	IMD	SM_B_UT	B_SM_UT	B	Sorted cell	ENSG00000255274	SMIM35	5005	1.07583386249982e-14	1.72730532083017e-08	6.22839016264469e-07	0.99999933471164	2.51762802246107e-08	11:118871133	rs4938573	chr11.1		11	118871133	11:118002514	6.0608e-13	11:118871133	1.36184497812401e-13	6039	9451	0.999999928713554	0.965957085088702	117088323	119088159	ENSG00000255274.9	TMPRSS4-AS1	protein_coding	118086963	-1	-784170	84449	-784170	29	1	29	117088323	119088159	1999836	207996
RA_Ishigaki_36333501_2	RA (Ishigaki, EUR)	IMD	SM_B_UT	B_SM_UT	B	Sorted cell	ENSG00000256269	HMBS	4383	7.38513471154695e-15	1.72730564040571e-08	4.27552078022269e-07	0.999999518934731	3.62401290013144e-08	11:118871133	rs4938573	chr11.1		11	118871133	11:119083356	2.60665e-19	11:118871133	1.36184497812401e-13	5479	8469	0.992210545950821	0.965957085693704	118085044	120082352	ENSG00000256269.7	HMBS	protein_coding	119084881	1	-213748	-1525	-213748	17	0	17	118085044	120082352	1997308	207997
RA_Ishigaki_36333501_2	RA (Ishigaki, EUR)	IMD	SM_B_UT	B_SM_UT	B	Sorted cell	ENSG00000160695	VPS11	4395	2.03337243856513e-09	1.51279490242186e-08	0.117719262473721	0.875798553564091	0.00648216680086394	11:118872015	rs7125333	chr11.1		11	118872015	11:119032223	7.8596e-08	11:118871133	1.36184497812401e-13	5490	8458	0.985696695389419	0.965957085668533	118068043	120067073	ENSG00000160695.14	VPS11	protein_coding	119067818	1	-195803	-35595	-196685	16	3	16	118068043	120067497	1999454	207991
RA_Ishigaki_36333501_2	RA (Ishigaki, EUR)	IMD	SM_B_UT	B_SM_UT	B	Sorted cell	ENSG00000196655	TRAPPC4	4469	3.54113812413925e-20	1.72730644101268e-08	2.05009254791193e-12	0.999999982644148	8.07346735948998e-11	11:119026249	rs57156480	chr11.1		11	119026249	11:119024976	5.30192e-37	11:118871133	1.36184497812401e-13	5554	8529	0.999999953459961	0.965957085564646	118018509	120017242	ENSG00000196655.11	TRAPPC4	protein_coding	119018766	1	7483	6210	-147633	0	0	11	118018509	120018255	1999746	207993
RA_Ishigaki_36333501_2	RA (Ishigaki, EUR)	IMD	SM_B_UT	B_SM_UT	B	Sorted cell	ENSG00000135437	RDH5	3241	0.000363198569668578	0.000686115278299816	0.340951855673803	0.6440613281989	0.0139375022793281	12:55985643	rs1873914	chr12.1		12	55985643	12:55721801	1.97866e-17	12:55985643	4.58598221742234e-09	4528	7301	0.949165894571327	0.932769326824322	54720785	56720316	ENSG00000135437.9	RDH5	protein_coding	55720393	1	265250	1408	265250	18	0	18	54720785	56720316	1999531	208000
RA_Ishigaki_36333501_2	RA (Ishigaki, EUR)	IMD	SM_B_UT	B_SM_UT	B	Sorted cell	ENSG00000139531	SUOX	2857	8.77414931329618e-06	9.66448715731524e-05	0.00823670769133911	0.0889196215763155	0.902738251711459	12:55991020	rs705699	chr12.1		12	55991020	12:56007301	3.25478e-08	12:55985643	4.58598221742234e-09	4141	6692	0.988105009230211	0.932758707033201	54997312	56996897	ENSG00000139531.12	SUOX	protein_coding	55997276	1	-6256	10025	-11633	0	0	0	54997312	56996897	1999585	208001
RA_Ishigaki_36333501_2	RA (Ishigaki, EUR)	IMD	SM_B_UT	B_SM_UT	B	Sorted cell	ENSG00000197728	RPS26	2789	2.03548867560493e-75	0.000527235164890412	1.91081462235452e-72	0.493930830850719	0.505541933984384	12:56007301	rs10876864	chr12.1		12	56007301	12:56007301	2.51534e-119	12:55985643	4.58598221742234e-09	4066	6557	1.00000000000001	0.932785056994968	55042158	57041338	ENSG00000197728.9	RPS26	protein_coding	56041918	1	-34617	-34617	-56275	2	2	3	55042099	57041371	1999272	208003
RA_Ishigaki_36333501_2	RA (Ishigaki, EUR)	IMD	SM_B_UT	B_SM_UT	B	Sorted cell	ENSG00000176422	SPRYD4	2301	2.01011264896608e-10	0.00106396672031767	1.88713918490905e-07	0.99887588356178	5.9960802973544e-05	12:56469986	rs2657880	chr12.1		12	56469986	12:56469986	3.38486e-21	12:55985643	4.58598221742234e-09	3469	5806	0.999999762314431	0.917070793888866	55469440	57467701	ENSG00000176422.13	SPRYD4	protein_coding	56468578	1	1408	1408	-482935	0	0	35	55469398	57467701	1998303	208002
RA_Ishigaki_36333501_2	RA (Ishigaki, EUR)	IMD	SM_B_UT	B_SM_UT	B	Sorted cell	ENSG00000076067	RBMS2	2259	6.99739989191256e-09	0.00106399845490389	6.56944433810504e-06	0.998925125492312	4.29961104650871e-06	12:56526618	rs10876897	chr12.1		12	56526618	12:56526618	2.3299e-13	12:55985643	4.58598221742234e-09	3360	5649	0.999999098536824	0.916661044993339	55522599	57518773	ENSG00000076067.12	RBMS2	protein_coding	56521820	1	4798	4798	-536177	0	0	39	55522599	57521851	1999252	207998
RA_Ishigaki_36333501_2	RA (Ishigaki, EUR)	IMD	SM_B_UT	B_SM_UT	B	Sorted cell	ENSG00000133103	COG6	4834	2.56250318590669e-24	3.06414259856363e-10	8.36287032210313e-15	0.99999981782783	1.81865746711989e-07	13:39711943	rs9548893	chr13.1		13	39711943	13:39643399	1.02814e-24	13:39744682	2.11674641921307e-15	5813	8993	0.999999991936929	0.943471029109609	38655698	40654513	ENSG00000133103.16	COG6	protein_coding	39655662	1	56281	-12263	89020	0	0	0	38655698	40654513	1998815	208005
RA_Ishigaki_36333501_2	RA (Ishigaki, EUR)	IMD	SM_B_UT	B_SM_UT	B	Sorted cell	ENSG00000229456	RLIMP1	4318	6.86214474656315e-14	3.06343599448282e-10	0.000223949874353784	0.999769200436358	6.84938287808104e-06	13:39744682	rs9603608	chr13.1		13	39744682	13:40670123	5.17091e-13	13:39744682	2.11674641921307e-15	5595	8005	0.999964211227151	0.94347102911021	39619465	41617565	ENSG00000229456.1	RLIMP1	processed_pseudogene	40618738	1	-874056	51385	-874056	3	1	3	39619465	41618451	1998986	208006
RA_Ishigaki_36333501_2	RA (Ishigaki, EUR)	IMD	SM_B_UT	B_SM_UT	B	Sorted cell	ENSG00000172575	RASGRP1	4781	8.90844604590724e-14	4.7943748166733e-09	3.60513221244436e-07	0.0174370860189926	0.982562548673321	15:38554477	rs7170151	chr15.1		15	38554477	15:38575713	1.56535e-19	15:38554477	8.87897754100682e-13	5752	8761	0.999998158665874	0.999453891331488	37565626	39563416	ENSG00000172575.11	RASGRP1	protein_coding	38564814	-1	10337	-10899	10337	0	0	0	37565626	39563416	1997790	208012
RA_Ishigaki_36333501_2	RA (Ishigaki, EUR)	IMD	SM_B_UT	B_SM_UT	B	Sorted cell	ENSG00000140332	TLE3	3717	5.72543442378736e-18	6.52183127457205e-17	0.0803414173289891	0.915158530244818	0.00450005242618999	15:69698448	rs919053	chr15.2		15	69698448	15:70055023	5.91498e-10	15:69698448	8.77216918315636e-23	4664	6971	0.99085011507106	0.999999998208016	69098426	71097732	ENSG00000140332.15	TLE3	protein_coding	70097917	-1	399469	42894	399469	3	0	3	69098426	71097732	1999306	208007
RA_Ishigaki_36333501_2	RA (Ishigaki, EUR)	IMD	SM_B_UT	B_SM_UT	B	Sorted cell	ENSG00000262151	AC133065.1	6194	4.34122752112233e-48	6.61630485588386e-05	6.56097103822098e-44	0.999933412747191	4.24204245503668e-07	16:10888488	rs8043545	chr16.1		16	10888488	16:10888488	1.90693e-61	16:11704902	3.6417598522752e-10	7426	11361	0.999999999999994	0.999325741600228	9889760	11887906	ENSG00000262151.1	AC133065.1	lncRNA	10888752	-1	264	264	-816150	0	0	18	9889011	11887906	1998895	208021
RA_Ishigaki_36333501_2	RA (Ishigaki, EUR)	IMD	SM_B_UT	B_SM_UT	B	Sorted cell	ENSG00000262488	RP11-876N24.1	6248	2.43629440001525e-21	6.67569683578481e-05	3.64925306287291e-17	0.999932812156539	4.30875103422677e-07	16:10888488	rs8043545	chr16.1		16	10888488	16:10888488	1.26445e-28	16:11704902	3.6417598522752e-10	7477	11463	0.999999999999997	0.999325415536105	9842183	11840766	ENSG00000262488.1	AC133065.3	processed_pseudogene	10841544	-1	-46944	-46944	-863358	1	1	20	9842183	11841236	1999053	208023
RA_Ishigaki_36333501_2	RA (Ishigaki, EUR)	IMD	SM_B_UT	B_SM_UT	B	Sorted cell	ENSG00000184602	SNN	6928	2.55071003865744e-05	4.2148180153461e-05	0.362461403958618	0.598870854296409	0.0386000864644325	16:11701039	rs17606153	chr16.1		16	11701039	16:11680345	4.95496e-09	16:11704902	3.6417598522752e-10	8382	12083	0.924424116725439	0.99932616166255	10668438	12668181	ENSG00000184602.5	SNN	protein_coding	11668455	1	32584	11890	36447	0	0	0	10668438	12668181	1999743	208018
RA_Ishigaki_36333501_2	RA (Ishigaki, EUR)	IMD	SM_B_UT	B_SM_UT	B	Sorted cell	ENSG00000171490	RSL1D1	6993	5.15686359770311e-06	6.55793070607269e-05	0.0726429232986447	0.923786886023778	0.00349945450691834	16:11704902	rs4584833	chr16.1		16	11704902	16:11836057	2.56157e-10	16:11704902	3.6417598522752e-10	8390	12189	0.985070515887683	0.999327472565301	10851895	12851075	ENSG00000171490.12	RSL1D1	protein_coding	11851542	-1	146640	15485	146640	5	0	5	10851895	12851075	1999180	208014
RA_Ishigaki_36333501_2	RA (Ishigaki, EUR)	IMD	SM_B_UT	B_SM_UT	B	Sorted cell	ENSG00000175643	RMI2	6008	2.08947971087387e-07	6.17104333296955e-05	0.00337341281375726	0.996299035998933	0.000265631806009241	16:11704902	rs4584833	chr16.1		16	11704902	16:11355919	8.90178e-11	16:11704902	3.6417598522752e-10	7310	10635	0.999539819244239	0.999327896642723	10250745	12249115	ENSG00000175643.8	RMI2	protein_coding	11345459	1	359443	10460	359443	6	1	6	10250469	12249115	1998646	208015
RA_Ishigaki_36333501_2	RA (Ishigaki, EUR)	IMD	SM_B_UT	B_SM_UT	B	Sorted cell	ENSG00000179583	CIITA	6229	3.00103536473701e-08	6.64518313591532e-05	0.000451366664365638	0.999459740989991	2.24105039299698e-05	16:11704902	rs4584833	chr16.1		16	11704902	16:10868025	2.81351e-20	16:11704902	3.6417598522752e-10	7464	11416	0.999943189096922	0.999325589691443	9866292	11864525	ENSG00000179583.18	CIITA	protein_coding	10877202	1	827700	-9177	827700	19	0	19	9866292	11864525	1998233	208016
RA_Ishigaki_36333501_2	RA (Ishigaki, EUR)	IMD	SM_B_UT	B_SM_UT	B	Sorted cell	ENSG00000182108	DEXI	6185	4.31975941341087e-08	6.59026937417235e-05	0.000654985528695587	0.999252610004821	2.64585751486194e-05	16:11704902	rs4584833	chr16.1		16	11704902	16:10923871	2.15045e-14	16:11704902	3.6417598522752e-10	7421	11324	0.999913244485581	0.999326093569828	9942468	11942141	ENSG00000182108.9	DEXI	protein_coding	10942468	-1	-762434	18597	-762434	17	0	17	9942468	11942141	1999673	208017
RA_Ishigaki_36333501_2	RA (Ishigaki, EUR)	IMD	SM_B_UT	B_SM_UT	B	Sorted cell	ENSG00000189067	LITAF	7017	2.98924217939382e-05	3.83496347866247e-05	0.419501124518173	0.538117909541605	0.0423127238836427	16:11704902	rs4584833	chr16.1		16	11704902	16:11605545	3.01739e-10	16:11704902	3.6417598522752e-10	8451	12235	0.906160487777612	0.999325531424994	10636592	12636161	ENSG00000189067.12	LITAF	protein_coding	11586919	-1	-117983	-18626	-117983	1	0	1	10636592	12636161	1999569	208019
RA_Ishigaki_36333501_2	RA (Ishigaki, EUR)	IMD	SM_B_UT	B_SM_UT	B	Sorted cell	ENSG00000262636	CTD-3088G3.4	5877	9.75721265685896e-07	6.08757259175828e-05	0.015766118855248	0.983654875953563	0.000517153744005618	16:11704902	rs4584833	chr16.1		16	11704902	16:11359404	1.20302e-08	16:11704902	3.6417598522752e-10	7151	10626	0.997705403972996	0.999326889355841	10384655	12380231	ENSG00000262636.1	AC099489.2	processed_pseudogene	11381118	-1	-323784	21714	-323784	4	0	4	10384655	12380231	1995576	208024
RA_Ishigaki_36333501_2	RA (Ishigaki, EUR)	IMD	SM_B_UT	B_SM_UT	B	Sorted cell	ENSG00000262420	TXNDC11-AS1	6805	5.66277441111016e-32	6.91691945851258e-05	8.17753225826413e-28	0.998860734551172	0.00107009625423858	16:11740965	rs8055462	chr16.1		16	11740965	16:11740965	6.7923e-42	16:11704902	3.6417598522752e-10	8256	11890	1	0.999328092155297	10743009	12741793	ENSG00000262420.3	AC007613.1	lncRNA	11743117	1	-2152	-2152	-38215	1	1	1	10742964	12741793	1998829	208022
RA_Ishigaki_36333501_2	RA (Ishigaki, EUR)	IMD	SM_B_UT	B_SM_UT	B	Sorted cell	ENSG00000277369	AC010654.1	6909	2.21273921813218e-13	7.0099053819144e-05	3.15636596656239e-09	0.99992925380966	6.43979932959923e-07	16:11809017	rs58059542	chr16.1		16	11809017	16:11809017	3.49871e-19	16:11704902	3.6417598522752e-10	8346	12037	0.999999989629801	0.99932776619384	10798087	12797425	ENSG00000277369.1	AC010654.1	lncRNA	11797303	1	11714	11714	-92401	0	0	3	10797568	12797425	1999857	208025
RA_Ishigaki_36333501_2	RA (Ishigaki, EUR)	IMD	SM_B_UT	B_SM_UT	B	Sorted cell	ENSG00000234719	NPIPB2	7171	3.11999989443575e-22	7.18525481507499e-05	4.34191255820972e-18	0.999927857577502	2.89874345519053e-07	16:11976565	rs393329	chr16.1		16	11976565	16:11976565	3.3023e-31	16:11704902	3.6417598522752e-10	8584	12338	0.999999999999998	0.999328294794049	10977116	12976571	ENSG00000234719.8	NPIPB2	protein_coding	11942045	-1	-34520	-34520	237143	1	1	10	10977116	12976571	1999455	208020
RA_Ishigaki_36333501_2	RA (Ishigaki, EUR)	IMD	SM_B_UT	B_SM_UT	B	Sorted cell	ENSG00000141741	MIEN1	2380	4.49588625897995e-07	2.85169029374157e-05	0.0150137206459192	0.952238044528521	0.0327192683339968	17:39674194	rs2934956	chr17.1		17	39674194	17:39671819	8.72983e-13	17:39813896	5.26694205488882e-10	3360	6088	0.998380076365959	0.90346910816884	38841426	40729496	ENSG00000141741.11	MIEN1	protein_coding	39730532	-1	56338	58713	-83364	2	2	1	38841426	40729496	1888070	208033
RA_Ishigaki_36333501_2	RA (Ishigaki, EUR)	IMD	SM_B_UT	B_SM_UT	B	Sorted cell	ENSG00000161395	PGAP3	2294	1.35002854515726e-24	2.87215346646036e-05	4.50832607787549e-20	0.959053763914513	0.0409175145508221	17:39696844	rs2517951	chr17.1		17	39696844	17:39674647	1.31042e-32	17:39813896	5.26694205488882e-10	3262	5910	1	0.903469258374371	38841426	40695717	ENSG00000161395.13	PGAP3	protein_coding	39688057	-1	-8787	13410	-125839	0	0	3	38841426	40695862	1854436	208034
RA_Ishigaki_36333501_2	RA (Ishigaki, EUR)	IMD	SM_B_UT	B_SM_UT	B	Sorted cell	ENSG00000008838	MED24	2236	6.30509686954994e-08	2.98416253695785e-05	0.00210554618656079	0.996539064370942	0.00132548476616006	17:39813896	rs9909593	chr17.1		17	39813896	17:40021029	9.8099e-10	17:39813896	5.26694205488882e-10	3029	6270	0.999824500514423	0.903468461234731	39062519	40944480	ENSG00000008838.19	MED24	protein_coding	40054408	-1	240512	33379	240512	12	0	12	39062248	40944480	1882232	208027
RA_Ishigaki_36333501_2	RA (Ishigaki, EUR)	IMD	SM_B_UT	B_SM_UT	B	Sorted cell	ENSG00000108344	PSMD3	2377	2.40243094779449e-06	2.67880133821817e-05	0.0802276291983138	0.894517947664068	0.0252252326932891	17:39813896	rs9909593	chr17.1		17	39813896	17:40059442	1.01378e-07	17:39813896	5.26694205488882e-10	3260	6503	0.991500955074967	0.903468251189735	38981041	40944480	ENSG00000108344.14	PSMD3	protein_coding	39980807	1	-166911	78635	-166911	9	3	9	38981041	40944480	1963439	208030
RA_Ishigaki_36333501_2	RA (Ishigaki, EUR)	IMD	SM_B_UT	B_SM_UT	B	Sorted cell	ENSG00000108349	CASC3	2034	3.34926728092905e-06	2.64738361236454e-05	0.111846593234763	0.884068355206289	0.00405522845554338	17:39813896	rs9909593	chr17.1		17	39813896	17:40128961	1.11643e-09	17:39813896	5.26694205488882e-10	2739	7128	0.9399734689519	0.903467458337192	39141367	41139873	ENSG00000108349.16	CASC3	protein_coding	40140537	1	-326641	-11576	-326641	16	0	16	39141367	41139873	1998506	208031
RA_Ishigaki_36333501_2	RA (Ishigaki, EUR)	IMD	SM_B_UT	B_SM_UT	B	Sorted cell	ENSG00000126368	NR1D1	2122	3.18033987535141e-06	2.66176605914352e-05	0.106205380666084	0.888869664824346	0.00489515650910415	17:39813896	rs9909593	chr17.1		17	39813896	17:40102850	5.71903e-07	17:39813896	5.26694205488882e-10	2866	6088	0.982648569890416	0.903468613797265	39100860	40944480	ENSG00000126368.5	NR1D1	protein_coding	40100589	-1	286693	-2261	286693	14	0	14	39100860	40944480	1843620	208032
RA_Ishigaki_36333501_2	RA (Ishigaki, EUR)	IMD	SM_B_UT	B_SM_UT	B	Sorted cell	ENSG00000073605	GSDMB	2425	2.87433095588486e-29	5.36656350928697e-06	9.59864307682807e-25	0.177568078404699	0.822426555031793	17:39868955	rs11078925	chr17.1		17	39868955	17:39864166	3.41283e-39	17:39813896	5.26694205488882e-10	3395	6220	0.999999999999998	0.903468607396894	38920078	40851042	ENSG00000073605.18	GSDMB	protein_coding	39918635	-1	49680	54469	104739	0	2	4	38920078	40851042	1930964	208029
RA_Ishigaki_36333501_2	RA (Ishigaki, EUR)	IMD	SM_B_UT	B_SM_UT	B	Sorted cell	ENSG00000186075	ZPBP2	2562	4.70301878601529e-16	5.65677029653679e-06	1.57054300248955e-11	0.187278789993724	0.81271555322027	17:39869782	rs34120102	chr17.1		17	39869782	17:39869782	3.17575e-18	17:39813896	5.26694205488882e-10	3575	6437	0.999999999989349	0.903468440426444	38868587	40851042	ENSG00000186075.12	ZPBP2	protein_coding	39868202	1	1580	1580	-54306	0	0	3	38868587	40851042	1982455	208037
RA_Ishigaki_36333501_2	RA (Ishigaki, EUR)	IMD	SM_B_UT	B_SM_UT	B	Sorted cell	ENSG00000172057	ORMDL3	2410	1.26392270881525e-28	5.39941659432943e-06	4.22078837789472e-24	0.178667380737378	0.821327219846033	17:39871147	rs12709365	chr17.1		17	39871147	17:39867492	4.70071e-57	17:39813896	5.26694205488882e-10	3368	6200	0.999999999999996	0.903468625244882	38927974	40851042	ENSG00000172057.9	ORMDL3	protein_coding	39927601	-1	56454	60109	113705	1	2	5	38927602	40851042	1923440	208036
RA_Ishigaki_36333501_2	RA (Ishigaki, EUR)	IMD	SM_B_UT	B_SM_UT	B	Sorted cell	ENSG00000161405	IKZF3	2573	8.77778327862884e-07	5.9180611737361e-06	0.0293128453516959	0.19608066507953	0.774599693729273	17:39875604	rs59716545	chr17.1		17	39875604	17:39895095	1.2841e-09	17:39813896	5.26694205488882e-10	3591	6452	0.986177738718162	0.903468430435118	38864580	40851042	ENSG00000161405.16	IKZF3	protein_coding	39864312	-1	-11292	-30783	50416	1	1	2	38864402	40851042	1986640	208035
RA_Ishigaki_36333501_2	RA (Ishigaki, EUR)	IMD	SM_B_UT	B_SM_UT	B	Sorted cell	ENSG00000073584	SMARCE1	2065	1.16864187505995e-27	2.99586569313424e-05	3.9006571899749e-23	0.999950870959303	1.91703837679022e-05	17:40614713	rs8074179	chr17.1		17	40614713	17:40614713	3.30197e-42	17:39813896	5.26694205488882e-10	2683	7576	1	0.903433706293553	39651445	41647956	ENSG00000073584.18	SMARCE1	protein_coding	40647818	-1	33105	33105	833922	0	0	29	39651445	41647956	1996511	208028
RA_Ishigaki_36333501_2	RA (Ishigaki, EUR)	IMD	SM_B_UT	B_SM_UT	B	Sorted cell	ENSG00000154889	MPPE1	5199	1.6167430845185e-19	1.14688018232206e-06	1.40968624613894e-13	0.999998846104572	7.01510471819921e-09	18:11905954	rs8097892	chr18.1		18	11905954	18:11905954	6.26513e-26	18:12824931	5.00227462444056e-12	6307	9508	0.999999999999983	0.973396647956624	10909870	12908489	ENSG00000154889.16	MPPE1	protein_coding	11908317	-1	2363	2363	-916614	0	0	19	10909870	12908489	1998619	208042
RA_Ishigaki_36333501_2	RA (Ishigaki, EUR)	IMD	SM_B_UT	B_SM_UT	B	Sorted cell	ENSG00000154889	MPPE1	5199	1.6167430845185e-19	1.14688018232206e-06	1.40968624613894e-13	0.999998846104572	7.01510471819921e-09	18:11905954	rs8097892	chr18.2		18	11905954	18:11905954	6.26513e-26	18:12824931	5.00227462444056e-12	6307	9508	0.999999999999983	0.973396647956624	10909870	12908489	ENSG00000154889.16	MPPE1	protein_coding	11908317	-1	2363	2363	-916614	0	0	19	10909870	12908489	1998619	208042
RA_Ishigaki_36333501_2	RA (Ishigaki, EUR)	IMD	SM_B_UT	B_SM_UT	B	Sorted cell	ENSG00000141401	IMPA2	5135	5.46630203868459e-25	1.14688013734586e-06	4.76623096470271e-19	0.999998826344232	2.67756302248595e-08	18:11983015	rs16976875	chr18.1		18	11983015	18:11973424	1.22834e-31	18:12824931	5.00227462444056e-12	6262	9461	1	0.973396647590359	10981362	12979057	ENSG00000141401.11	IMPA2	protein_coding	11981507	1	1508	-8083	843424	0	0	16	10981362	12979057	1997695	208041
RA_Ishigaki_36333501_2	RA (Ishigaki, EUR)	IMD	SM_B_UT	B_SM_UT	B	Sorted cell	ENSG00000141401	IMPA2	5135	5.46630203868459e-25	1.14688013734586e-06	4.76623096470271e-19	0.999998826344232	2.67756302248595e-08	18:11983015	rs16976875	chr18.2		18	11983015	18:11973424	1.22834e-31	18:12824931	5.00227462444056e-12	6262	9461	1	0.973396647590359	10981362	12979057	ENSG00000141401.11	IMPA2	protein_coding	11981507	1	1508	-8083	843424	0	0	16	10981362	12979057	1997695	208041
RA_Ishigaki_36333501_2	RA (Ishigaki, EUR)	IMD	SM_B_UT	B_SM_UT	B	Sorted cell	ENSG00000181626	ANKRD62	5014	1.0113979776755e-14	1.14688014921544e-06	8.81867907395432e-09	0.999998832826683	1.14744797838376e-08	18:12067920	rs12966234	chr18.1		18	12067920	18:12067763	3.46279e-17	18:12824931	5.00227462444056e-12	6155	9317	0.999796232429319	0.973396652490607	11093927	13093797	ENSG00000181626.11	ANKRD62	protein_coding	12093843	1	-25923	-26080	731088	0	0	13	11093927	13093797	1999870	208044
RA_Ishigaki_36333501_2	RA (Ishigaki, EUR)	IMD	SM_B_UT	B_SM_UT	B	Sorted cell	ENSG00000181626	ANKRD62	5014	1.0113979776755e-14	1.14688014921544e-06	8.81867907395432e-09	0.999998832826683	1.14744797838376e-08	18:12067920	rs12966234	chr18.2		18	12067920	18:12067763	3.46279e-17	18:12824931	5.00227462444056e-12	6155	9317	0.999796232429319	0.973396652490607	11093927	13093797	ENSG00000181626.11	ANKRD62	protein_coding	12093843	1	-25923	-26080	731088	0	0	13	11093927	13093797	1999870	208044
RA_Ishigaki_36333501_2	RA (Ishigaki, EUR)	IMD	SM_B_UT	B_SM_UT	B	Sorted cell	ENSG00000176014	TUBB6	4971	1.44110110069417e-82	1.14688014273476e-06	1.25653880346709e-76	0.999998821377899	3.17419492360469e-08	18:12312939	rs4796959	chr18.1		18	12312939	18:12311985	1.64968e-101	18:12824931	5.00227462444056e-12	6196	9438	1.00000000000001	0.973396641028576	11307694	13307427	ENSG00000176014.12	TUBB6	protein_coding	12308241	1	4698	3744	516690	0	0	10	11307694	13307427	1999733	208043
RA_Ishigaki_36333501_2	RA (Ishigaki, EUR)	IMD	SM_B_UT	B_SM_UT	B	Sorted cell	ENSG00000176014	TUBB6	4971	1.44110110069417e-82	1.14688014273476e-06	1.25653880346709e-76	0.999998821377899	3.17419492360469e-08	18:12312939	rs4796959	chr18.2		18	12312939	18:12311985	1.64968e-101	18:12824931	5.00227462444056e-12	6196	9438	1.00000000000001	0.973396641028576	11307694	13307427	ENSG00000176014.12	TUBB6	protein_coding	12308241	1	4698	3744	516690	0	0	10	11307694	13307427	1999733	208043
RA_Ishigaki_36333501_2	RA (Ishigaki, EUR)	IMD	SM_B_UT	B_SM_UT	B	Sorted cell	ENSG00000101639	CEP192	4935	5.31778138954425e-24	1.14688016415733e-06	4.63673139393625e-18	0.99999884775816	5.36167746126152e-09	18:12947463	rs3809912	chr18.1		18	12947463	18:12947463	2.58764e-39	18:12824931	5.00227462444056e-12	6151	9464	0.999995279950485	0.973396587967572	11991702	13991304	ENSG00000101639.18	CEP192	protein_coding	12991362	1	-43899	-43899	-166431	2	2	5	11991702	13991304	1999602	208040
RA_Ishigaki_36333501_2	RA (Ishigaki, EUR)	IMD	SM_B_UT	B_SM_UT	B	Sorted cell	ENSG00000101639	CEP192	4935	5.31778138954425e-24	1.14688016415733e-06	4.63673139393625e-18	0.99999884775816	5.36167746126152e-09	18:12947463	rs3809912	chr18.2		18	12947463	18:12947463	2.58764e-39	18:12824931	5.00227462444056e-12	6151	9464	0.999995279950485	0.973396587967572	11991702	13991304	ENSG00000101639.18	CEP192	protein_coding	12991362	1	-43899	-43899	-166431	2	2	5	11991702	13991304	1999602	208040
RA_Ishigaki_36333501_2	RA (Ishigaki, EUR)	IMD	SM_B_UT	B_SM_UT	B	Sorted cell	ENSG00000142197	DOP1B	4667	1.92638363308489e-05	0.00085348990274946	0.0220345095696887	0.976243692849819	0.000849043841410903	21:35365944	rs8133843	chr21.2		21	35365944	21:36378531	2.39412e-13	21:35365944	1.21257966244588e-09	5583	9529	0.99493358518644	0.999565641412828	35156843	37156565	ENSG00000142197.12	DOPEY2	protein_coding	36156824	1	-790880	221707	-790880	10	5	10	35156843	37156565	1999722	208046
RA_Ishigaki_36333501_2	RA (Ishigaki, EUR)	IMD	SM_B_UT	B_SM_UT	B	Sorted cell	ENSG00000159256	MORC3	4621	3.92430792516897e-07	0.00087329569272135	0.000448762689575702	0.998653807753619	2.37414332917241e-05	21:35365944	rs8133843	chr21.2		21	35365944	21:36298399	2.41731e-22	21:35365944	1.21257966244588e-09	5572	9340	0.999948865071715	0.999590084252128	35320547	37320072	ENSG00000159256.12	MORC3	protein_coding	36320197	1	-954253	-21798	-954253	13	0	13	35320547	37320072	1999525	208051
RA_Ishigaki_36333501_2	RA (Ishigaki, EUR)	IMD	SM_B_UT	B_SM_UT	B	Sorted cell	ENSG00000185917	SETD4	4645	3.70940877739388e-07	0.000873104031546822	0.000424294247223457	0.998684769163503	1.74616168501963e-05	21:35365944	rs8133843	chr21.2		21	35365944	21:36087973	2.77757e-11	21:35365944	1.21257966244588e-09	5545	9615	0.951018273399188	0.999550005693386	35079959	37079034	ENSG00000185917.13	SETD4	protein_coding	36060526	-1	694582	-27447	694582	1	4	1	35079558	37079034	1999476	208056
RA_Ishigaki_36333501_2	RA (Ishigaki, EUR)	IMD	SM_B_UT	B_SM_UT	B	Sorted cell	ENSG00000189089	RIMKLBP1	4590	4.8782407040194e-05	0.000823314564050958	0.0557988706245345	0.941730218785002	0.0015988136193723	21:35365944	rs8133843	chr21.2		21	35365944	21:36031248	8.11571e-08	21:35365944	1.21257966244588e-09	5483	9586	0.990145094660383	0.999547232639074	35050983	37050108	ENSG00000189089.5	RIMKLBP1	processed_pseudogene	36050214	1	-684270	-18966	-684270	0	0	0	35050859	37050108	1999249	208057
RA_Ishigaki_36333501_2	RA (Ishigaki, EUR)	IMD	SM_B_UT	B_SM_UT	B	Sorted cell	ENSG00000228107	AP000692.9	4641	0.000211151396049944	0.00121035239808613	0.147527214323188	0.845637939932833	0.00541334194984221	21:35365944	rs8133843	chr21.2		21	35365944	21:36319045	3.54847e-08	21:35365944	1.21257966244588e-09	5595	9269	0.9834178118927	0.999363068622175	35361254	37360427	ENSG00000228107.1	AP000692.1	lncRNA	36360630	1	-994686	-41585	-994686	15	2	15	35361254	37360427	1999173	208058
RA_Ishigaki_36333501_2	RA (Ishigaki, EUR)	IMD	SM_B_UT	B_SM_UT	B	Sorted cell	ENSG00000228149	RPL3P1	4656	9.70633479729164e-07	0.000872481744931253	0.00111023374572952	0.997965346388467	5.09674873922009e-05	21:35365944	rs8133843	chr21.2		21	35365944	21:36162601	1.59144e-11	21:35365944	1.21257966244588e-09	5570	9506	0.999896866648219	0.999566562845964	35171319	37169921	ENSG00000228149.1	RPL3P1	processed_pseudogene	36170180	-1	804236	7579	804236	11	0	11	35171319	37169921	1998602	208059
RA_Ishigaki_36333501_2	RA (Ishigaki, EUR)	IMD	SM_B_UT	B_SM_UT	B	Sorted cell	ENSG00000159228	CBR1	4603	9.17293675664208e-19	0.000873486885979771	1.04922979997164e-15	0.999122186308402	4.3268056168668e-06	21:36095875	rs7280856	chr21.2		21	36095875	21:36095875	3.15567e-28	21:35365944	1.21257966244588e-09	5498	9585	0.999999999981312	0.99954856871031	35070721	37069908	ENSG00000159228.12	CBR1	protein_coding	36070024	1	25851	25851	-704080	3	3	3	35070721	37069908	1999187	208049
RA_Ishigaki_36333501_2	RA (Ishigaki, EUR)	IMD	SM_B_UT	B_SM_UT	B	Sorted cell	ENSG00000159231	CBR3	4701	2.30325484753851e-19	0.000873488699401967	2.63453230963313e-16	0.999122691758783	3.81954181362988e-06	21:36127822	rs4816520	chr21.2		21	36127822	21:36127822	2.53491e-30	21:35365944	1.21257966244588e-09	5617	9576	0.999999999999881	0.999563048763352	35134952	37134625	ENSG00000159231.5	CBR3	protein_coding	36135079	1	-7257	-7257	-769135	1	1	8	35134952	37134625	1999673	208050
RA_Ishigaki_36333501_2	RA (Ishigaki, EUR)	IMD	SM_B_UT	B_SM_UT	B	Sorted cell	ENSG00000099937	SERPIND1	3623	2.54584217248105e-23	6.91052455179392e-05	3.68375083485851e-19	0.999930429248492	4.65505991773275e-07	22:20872624	rs165676	chr22.1		22	20872624	22:20860910	3.77212e-30	22:21624807	2.25542559223562e-10	4738	6322	0.999999995977551	0.907567526357874	19774281	21773201	ENSG00000099937.10	SERPIND1	protein_coding	20774113	1	98511	86797	850694	2	2	24	19774281	21773201	1998920	208062
RA_Ishigaki_36333501_2	RA (Ishigaki, EUR)	IMD	SM_B_UT	B_SM_UT	B	Sorted cell	ENSG00000230513	THAP7-AS1	3385	1.03418770483602e-38	6.9105268144586e-05	1.49643541572892e-34	0.999930380869434	5.13862418080212e-07	22:21002636	rs9625292	chr22.1		22	21002636	22:21001740	6.02886e-52	22:21624807	2.25542559223562e-10	4465	5800	1	0.907583649917695	20002089	22001243	ENSG00000230513.1	THAP7-AS1	lncRNA	21001886	1	750	-146	622921	1	0	15	20002082	22001459	1999377	208082
RA_Ishigaki_36333501_2	RA (Ishigaki, EUR)	IMD	SM_B_UT	B_SM_UT	B	Sorted cell	ENSG00000183506	PI4KAP2	3802	3.38968663014975e-27	6.90626330875934e-05	4.9047788693216e-23	0.99931516666137	0.00061577070554089	22:21485991	rs5753762	chr22.1		22	21485991	22:21485991	1.7711e-36	22:21624807	2.25542559223562e-10	4840	6486	0.999997106997823	0.907579829539844	20518568	22472428	ENSG00000183506.17	PI4KAP2	transcribed_unitary_pseudogene	21488358	-1	2367	2367	-136449	0	0	2	20518568	22472428	1953860	208072
RA_Ishigaki_36333501_2	RA (Ishigaki, EUR)	IMD	SM_B_UT	B_SM_UT	B	Sorted cell	ENSG00000099949	LZTR1	3411	2.67129470557143e-05	4.15433954923586e-05	0.386527506271659	0.601094569356516	0.0123096680292769	22:21624807	rs11089637	chr22.1		22	21624807	22:20991324	1.83096e-08	22:21624807	2.25542559223562e-10	4485	5856	0.951407981670189	0.907583346507159	19979545	21979265	ENSG00000099949.18	LZTR1	protein_coding	20982297	1	642510	9027	642510	16	0	16	19979545	21979265	1999720	208063
RA_Ishigaki_36333501_2	RA (Ishigaki, EUR)	IMD	SM_B_UT	B_SM_UT	B	Sorted cell	ENSG00000161179	YDJC	3522	9.18736716835059e-13	6.91049087243609e-05	1.32938459692672e-08	0.999927388389994	3.49340651663947e-06	22:21624807	rs11089637	chr22.1		22	21624807	22:21577981	1.56176e-40	22:21624807	2.25542559223562e-10	4456	6433	0.99999999720621	0.907580254650115	20630104	22629925	ENSG00000161179.13	YDJC	protein_coding	21630022	-1	5215	52041	5215	0	0	0	20630104	22629925	1999821	208070
RA_Ishigaki_36333501_2	RA (Ishigaki, EUR)	IMD	SM_B_UT	B_SM_UT	B	Sorted cell	ENSG00000241973	PI4KA	3610	8.12721176953374e-08	6.90199415227194e-05	0.00117598132873908	0.998696173972374	5.87434852474176e-05	22:21624807	rs11089637	chr22.1		22	21624807	22:20718834	6.77492e-14	22:21624807	2.25542559223562e-10	4720	6217	0.996533450355999	0.907581326663443	19859464	21858685	ENSG00000241973.10	PI4KA	protein_coding	20858811	-1	-765996	139977	-765996	23	1	23	19859464	21858685	1999221	208085
RA_Ishigaki_36333501_2	RA (Ishigaki, EUR)	IMD	SM_B_UT	B_SM_UT	B	Sorted cell	ENSG00000275361	AC245517.5	2798	1.37019322703214e-05	5.50529489959628e-05	0.198262621592597	0.796588580807852	0.00508004271828431	22:21624807	rs11089637	chr22.1		22	21624807	22:22129330	6.76006e-09	22:21624807	2.25542559223562e-10	4690	5434	0.949387222065822	0.907581733502532	21087946	23087569	ENSG00000275361.1	AC245517.5	unprocessed_pseudogene	22087924	1	-463117	41406	-463117	21	3	21	21087946	23087569	1999623	208093
RA_Ishigaki_36333501_2	RA (Ishigaki, EUR)	IMD	SM_B_UT	B_SM_UT	B	Sorted cell	ENSG00000279278	AC245060.6	3020	1.19407678190949e-05	5.67813595118053e-05	0.172779175916069	0.821597404603469	0.00555469735313131	22:21624807	rs11089637	chr22.1		22	21624807	22:22262840	6.49521e-08	22:21624807	2.25542559223562e-10	4987	5968	0.953466448608807	0.907579948841936	21444062	23264560	ENSG00000279278.1	AC245060.6	lncRNA	22264601	1	-639794	-1761	-639794	33	0	33	21281020	23264560	1983540	208094
RA_Ishigaki_36333501_2	RA (Ishigaki, EUR)	IMD	SM_B_UT	B_SM_UT	B	Sorted cell	ENSG00000228050	TOP3BP1	2979	1.04047817529865e-50	6.9105175984823e-05	1.50553931146778e-46	0.999930237887804	6.56936216766735e-07	22:21984802	rs11705283	chr22.1		22	21984802	22:21984802	2.73978e-65	22:21624807	2.25542559223562e-10	4928	5860	1.00000000000001	0.907580249417184	21444062	23223894	ENSG00000228050.1	TOP3BP1	processed_pseudogene	22224566	-1	239764	239764	599759	14	14	31	21232191	23224552	1992361	208081
RA_Ishigaki_36333501_2	RA (Ishigaki, EUR)	IMD	SM_B_UT	B_SM_UT	B	Sorted cell	ENSG00000253239	IGLVI-70	2870	1.59245441570909e-09	6.91030837077683e-05	2.30423119387153e-05	0.999899758029018	8.09498288192635e-06	22:22032523	rs56940115	chr22.1		22	22032523	22:22026320	3.06278e-26	22:21624807	2.25542559223562e-10	4775	5510	0.999993551186284	0.907581835343788	21027102	23025865	ENSG00000253239.1	IGLVI-70	IG_V_pseudogene	22026076	1	6447	244	-401269	1	0	18	21027102	23025865	1998763	208089
RA_Ishigaki_36333501_2	RA (Ishigaki, EUR)	IMD	SM_B_UT	B_SM_UT	B	Sorted cell	ENSG00000197549	PRAMENP	2847	6.15585716512958e-17	6.91051893609949e-05	8.90733044103766e-13	0.999930211953184	6.82856564448192e-07	22:22041356	rs2213141	chr22.1		22	22041356	22:22042626	2.81283e-24	22:21624807	2.25542559223562e-10	4751	5501	0.999999999999648	0.907581755103379	21044958	23043772	ENSG00000197549.9	PRAMENP	transcribed_unprocessed_pseudogene	21995428	-1	-45928	-47198	370621	2	2	17	21044958	23043772	1998814	208074
RA_Ishigaki_36333501_2	RA (Ishigaki, EUR)	IMD	SM_B_UT	B_SM_UT	B	Sorted cell	ENSG00000211638	IGLV8-61	2778	1.13649607624965e-36	6.91051900849547e-05	1.64447377543534e-32	0.999930180611385	7.14198536232316e-07	22:22105948	rs5750519	chr22.1		22	22105948	22:22104988	2.87887e-46	22:21624807	2.25542559223562e-10	4664	5423	0.999999999999996	0.907581626984507	21099634	23098339	ENSG00000211638.2	IGLV8-61	IG_V_gene	22098700	1	7248	6288	-473893	1	1	22	21099634	23098339	1998705	208075
RA_Ishigaki_36333501_2	RA (Ishigaki, EUR)	IMD	SM_B_UT	B_SM_UT	B	Sorted cell	ENSG00000211639	IGLV4-60	2860	3.82228509827071e-20	6.91052100053093e-05	5.53072562249928e-16	0.999930527203399	3.67586592542618e-07	22:22144396	rs5750601	chr22.1		22	22144396	22:22144396	2.35344e-27	22:21624807	2.25542559223562e-10	4769	5616	1	0.907580981221212	21444062	23162139	ENSG00000211639.2	IGLV4-60	IG_V_gene	22162199	1	-17803	-17803	-537392	1	1	26	21210637	23162139	1951502	208076
RA_Ishigaki_36333501_2	RA (Ishigaki, EUR)	IMD	SM_B_UT	B_SM_UT	B	Sorted cell	ENSG00000211642	IGLV10-54	2857	3.51327467752589e-20	6.91052045592013e-05	5.08359729216853e-16	0.999930442961603	4.51833836387713e-07	22:22214430	rs5750739	chr22.1		22	22214430	22:22214140	1.45996e-27	22:21624807	2.25542559223562e-10	4762	5521	0.987520170225607	0.907581716065027	21038654	23038434	ENSG00000211642.3	IGLV10-54	IG_V_gene	22214794	1	-364	-654	-589987	0	0	30	21038654	23038434	1999780	208077
RA_Ishigaki_36333501_2	RA (Ishigaki, EUR)	IMD	SM_B_UT	B_SM_UT	B	Sorted cell	ENSG00000272779	BMS1P20	3097	1.86136879245534e-13	6.91051546979541e-05	2.69334297607208e-09	0.999930177751831	7.14399942852967e-07	22:22244312	rs5757639	chr22.1		22	22244312	22:22250493	2.36353e-20	22:21624807	2.25542559223562e-10	5087	6182	0.908329630220842	0.907579425615981	21444062	23302776	ENSG00000272779.1	AC245060.4	transcribed_unprocessed_pseudogene	22303224	1	-58912	-52731	-678417	5	4	37	21356152	23302776	1946624	208091
RA_Ishigaki_36333501_2	RA (Ishigaki, EUR)	IMD	SM_B_UT	B_SM_UT	B	Sorted cell	ENSG00000234630	LL22NC03-2H8.4	3071	4.75963394769096e-15	6.91051777363013e-05	6.88704189430609e-11	0.999930370517732	5.24235659097429e-07	22:22282505	rs6001670	chr22.1		22	22282505	22:22282505	2.19801e-27	22:21624807	2.25542559223562e-10	5057	6145	0.998982744429059	0.907579468701906	21444062	23293187	ENSG00000234630.1	AC245060.2	lncRNA	22293733	1	-11228	-11228	-668926	1	1	35	21356152	23293187	1937035	208083
RA_Ishigaki_36333501_2	RA (Ishigaki, EUR)	IMD	SM_B_UT	B_SM_UT	B	Sorted cell	ENSG00000274422	AC245060.5	3048	2.01255369443034e-11	6.91051577958991e-05	2.91210236643973e-07	0.999930058453222	5.45158620209221e-07	22:22282505	rs6001670	chr22.1		22	22282505	22:22282505	9.2328e-22	22:21624807	2.25542559223562e-10	5026	6104	0.999194262581894	0.907579556116834	21444062	23286826	ENSG00000274422.1	AC245060.5	lncRNA	22287220	-1	4715	4715	662413	0	0	34	21356152	23286877	1930725	208092
RA_Ishigaki_36333501_2	RA (Ishigaki, EUR)	IMD	SM_B_UT	B_SM_UT	B	Sorted cell	ENSG00000211643	IGLV5-52	3130	2.51554383144171e-11	6.910513796238e-05	3.63991422474623e-07	0.999930000270444	5.3057501362873e-07	22:22306690	rs8139186	chr22.1		22	22306690	22:22306690	1.39314e-15	22:21624807	2.25542559223562e-10	5129	6271	0.990441493466647	0.907579260234354	21444062	23315876	ENSG00000211643.2	IGLV5-52	IG_V_gene	22318727	1	-12037	-12037	-693920	0	0	38	21356152	23316452	1960300	208078
RA_Ishigaki_36333501_2	RA (Ishigaki, EUR)	IMD	SM_B_UT	B_SM_UT	B	Sorted cell	ENSG00000223350	IGLV9-49	3180	2.11944812866016e-13	6.91051614600101e-05	3.06677619077345e-09	0.999930409973559	4.81797993013732e-07	22:22344200	rs2073458	chr22.1		22	22344200	22:22344200	9.93384e-20	22:21624807	2.25542559223562e-10	5192	6442	0.999999991206935	0.907578947173721	21444062	23340343	ENSG00000223350.2	IGLV9-49	IG_V_gene	22343187	1	1013	1013	-718380	0	0	41	21356152	23340343	1984191	208079
RA_Ishigaki_36333501_2	RA (Ishigaki, EUR)	IMD	SM_B_UT	B_SM_UT	B	Sorted cell	ENSG00000179750	APOBEC3B	3175	3.3144211677666e-13	2.72582728569586e-06	1.21592870908707e-07	0.999997129142311	2.34372018737811e-08	22:39012836	rs4443098	chr22.2		22	39012836	22:39012836	6.59257e-17	22:39344073	6.45490150193691e-12	4228	6657	0.999999986930405	0.981065767863243	37983767	39980379	ENSG00000179750.15	APOBEC3B	protein_coding	38982347	1	30489	30489	361726	1	1	18	37983767	39980968	1997201	208071
RA_Ishigaki_36333501_2	RA (Ishigaki, EUR)	IMD	SM_B_UT	B_SM_UT	B	Sorted cell	ENSG00000243811	APOBEC3D	3194	5.85966607192964e-21	2.72582752336055e-06	2.14967736609462e-15	0.999997211134174	6.30382979931017e-08	22:39032914	rs5757432	chr22.2		22	39032914	22:39032914	1.13277e-27	22:39344073	6.45490150193691e-12	4243	6722	0.999998718753493	0.981065765493249	38021503	40019705	ENSG00000243811.8	APOBEC3D	protein_coding	39021127	1	11787	11787	322946	0	0	14	38021503	40019705	1998202	208086
RA_Ishigaki_36333501_2	RA (Ishigaki, EUR)	IMD	SM_B_UT	B_SM_UT	B	Sorted cell	ENSG00000100201	DDX17	3412	1.54334625702926e-06	1.10808596724382e-06	0.566192086483356	0.40645777943195	0.027347482652471	22:39344073	rs137687	chr22.2		22	39344073	22:38481456	7.88597e-06	22:39344073	6.45490150193691e-12	4425	7113	0.922552271774016	0.981065707459248	37508244	39507452	ENSG00000100201.20	DDX17	protein_coding	38506311	-1	-837762	24855	-837762	40	0	40	37508212	39507453	1999241	208064
RA_Ishigaki_36333501_2	RA (Ishigaki, EUR)	IMD	SM_B_UT	B_SM_UT	B	Sorted cell	ENSG00000100216	TOMM22	3230	5.1159408730645e-07	2.18943151457092e-06	0.187683433286005	0.803196724206385	0.00911714148200755	22:39344073	rs137687	chr22.2		22	39344073	22:38742327	2.44921e-08	22:39344073	6.45490150193691e-12	4293	6942	0.966798454429762	0.981065685909031	37682698	39681483	ENSG00000100216.5	TOMM22	protein_coding	38681957	1	662116	60370	662116	33	7	33	37682698	39681483	1998785	208065
RA_Ishigaki_36333501_2	RA (Ishigaki, EUR)	IMD	SM_B_UT	B_SM_UT	B	Sorted cell	ENSG00000100242	SUN2	3168	4.30660569617578e-10	2.72537590758027e-06	0.000157992158982487	0.999831531789333	7.75024511549636e-06	22:39344073	rs137687	chr22.2		22	39344073	22:38734959	2.33375e-17	22:39344073	6.45490150193691e-12	4233	6746	0.99603617052266	0.98106569778469	37796445	39793912	ENSG00000100242.15	SUN2	protein_coding	38755998	-1	-588075	21039	-588075	23	4	23	37795333	39793912	1998579	208066
RA_Ishigaki_36333501_2	RA (Ishigaki, EUR)	IMD	SM_B_UT	B_SM_UT	B	Sorted cell	ENSG00000100298	APOBEC3H	3141	8.69190161041132e-11	2.72573648292937e-06	3.18871141747191e-05	0.999963806106899	1.58095552481699e-06	22:39344073	rs137687	chr22.2		22	39344073	22:39097246	9.72595e-19	22:39344073	6.45490150193691e-12	4185	6773	0.999996143026036	0.981065786054322	38099004	40089023	ENSG00000100298.15	APOBEC3H	protein_coding	39097244	1	246829	2	246829	9	0	9	38097287	40096804	1999517	208067
RA_Ishigaki_36333501_2	RA (Ishigaki, EUR)	IMD	SM_B_UT	B_SM_UT	B	Sorted cell	ENSG00000100307	CBX7	3047	6.58857808015127e-07	2.03234334567426e-06	0.241708607070257	0.745560120173106	0.0127285815554835	22:39344073	rs137687	chr22.2		22	39344073	22:39142428	4.21772e-11	22:39344073	6.45490150193691e-12	4078	6718	0.972377977482633	0.98106578309933	38152838	40152488	ENSG00000100307.12	CBX7	protein_coding	39152680	-1	-191393	10252	-191393	7	0	7	38152838	40152488	1999650	208068
RA_Ishigaki_36333501_2	RA (Ishigaki, EUR)	IMD	SM_B_UT	B_SM_UT	B	Sorted cell	ENSG00000183741	CBX6	3179	3.90085139553051e-07	2.31729563796e-06	0.143106652437333	0.850109623474372	0.00678101670751706	22:39344073	rs137687	chr22.2		22	39344073	22:38879651	9.32295e-10	22:39344073	6.45490150193691e-12	4232	6693	0.982548088708005	0.981065737273341	37872915	39868580	ENSG00000183741.11	CBX6	protein_coding	38872216	-1	-471857	-7435	-471857	20	0	20	37872915	39872082	1999167	208073
RA_Ishigaki_36333501_2	RA (Ishigaki, EUR)	IMD	SM_B_UT	B_SM_UT	B	Sorted cell	ENSG00000227188	MGAT3-AS1	2728	1.77414887408245e-06	8.33927851717941e-07	0.650864231342568	0.305848190175795	0.0432849704049114	22:39344073	rs137687	chr22.2		22	39344073	22:39476068	8.18833e-07	22:39344073	6.45490150193691e-12	3729	6379	0.910755214488037	0.981065813686589	38476979	40475461	ENSG00000227188.1	MGAT3-AS1	lncRNA	39476822	-1	132749	754	132749	3	0	3	38476979	40476808	1999829	208080
RA_Ishigaki_36333501_2	RA (Ishigaki, EUR)	IMD	SM_B_UT	B_SM_UT	B	Sorted cell	ENSG00000239713	APOBEC3G	3168	2.01468898762036e-07	2.51458682075857e-06	0.0739108894249439	0.922494251919255	0.00359214260008068	22:39344073	rs137687	chr22.2		22	39344073	22:39100331	2.0545e-16	22:39344073	6.45490150193691e-12	4223	6770	0.991858416798282	0.9810657908193	38077391	40076395	ENSG00000239713.8	APOBEC3G	protein_coding	39077275	1	266798	23056	266798	11	2	11	38077027	40076395	1999368	208084
RA_Ishigaki_36333501_2	RA (Ishigaki, EUR)	IMD	SM_B_UT	B_SM_UT	B	Sorted cell	ENSG00000244509	APOBEC3C	3191	2.2475842563024e-10	2.72559189578445e-06	8.24548864129971e-05	0.99991076072236	4.0585745738105e-06	22:39344073	rs137687	chr22.2		22	39344073	22:39098306	7.57147e-18	22:39344073	6.45490150193691e-12	4244	6710	0.99998978460887	0.981065767807637	38019535	40013135	ENSG00000244509.3	APOBEC3C	protein_coding	39014257	1	329816	84049	329816	16	7	16	38014137	40013135	1998998	208087
RA_Ishigaki_36333501_2	RA (Ishigaki, EUR)	IMD	SM_B_UT	B_SM_UT	B	Sorted cell	ENSG00000244627	TPTEP2	3534	3.87083259240646e-07	2.31658487244134e-06	0.14200538249673	0.849846142556295	0.00814577127884407	22:39344073	rs137687	chr22.2		22	39344073	22:38369655	2.96099e-10	22:39344073	6.45490150193691e-12	4481	7177	0.985672701099498	0.981065725465036	37399132	39398236	ENSG00000244627.5	Z98749.2	transcribed_unprocessed_pseudogene	38384096	-1	-959977	14441	-959977	44	0	44	37399109	39398236	1999127	208088
RA_Ishigaki_36333501_2	RA (Ishigaki, EUR)	IMD	SM_B_UT	B_SM_UT	B	Sorted cell	ENSG00000272669	AL021707.6	3187	1.10806992603471e-07	2.6101888624178e-06	0.0406506591001346	0.957570470242918	0.00177614966109236	22:39344073	rs137687	chr22.2		22	39344073	22:38617825	7.20995e-07	22:39344073	6.45490150193691e-12	4257	6817	0.98019332105002	0.981065692567152	37744345	39742278	ENSG00000272669.1	AL021707.6	lncRNA	38742625	1	601448	-124800	601448	25	13	25	37744086	39742278	1998192	208090
RA_Ishigaki_36333501_2	RA (Ishigaki, EUR)	IMD	SM_B_UT	B_SM_UT	B	Sorted cell	ENSG00000100321	SYNGR1	2840	8.60646616748511e-30	5.16403288241801e-07	3.15736846958825e-24	0.187823375591977	0.812176108004728	22:39351775	rs2069235	chr22.2		22	39351775	22:39350163	6.48463e-49	22:39344073	6.45490150193691e-12	3815	6443	0.999999999999998	0.981065816935615	38350364	40349177	ENSG00000100321.14	SYNGR1	protein_coding	39349991	1	1784	172	-5918	0	0	0	38349944	40349177	1999233	208069
RA_Ishigaki_36333501_2	RA (Ishigaki, EUR)	IMD	B_Sch	B_Sch	B	Sorted cell	ENSG00000163877	SNIP1	4337	8.47210043724502e-11	4.18864510797266e-05	2.0225393954731e-06	0.99995269765582	3.39326898476327e-06	1:37625816	rs61776210	chr1.3		1	37625816	1:37625816	2.97342e-12	1:38170020	2.20404214918656e-10	4571	7362	0.992863391255965	0.999980350883562	36554962	38549069	ENSG00000163877	ENSG00000163877	protein_coding	37554293	-1	-71523	-71523	-615727	4	4	21	36554962	38554137	1999175	3903
RA_Ishigaki_36333501_2	RA (Ishigaki, EUR)	IMD	B_Sch	B_Sch	B	Sorted cell	ENSG00000168653	NDUFS5	4560	4.57489050103637e-06	3.72182421160083e-05	0.108988556115597	0.88664918584561	0.00432046490617607	1:38169790	rs2045793	chr1.3		1	38169790	1:39027946	1.94355e-07	1:38170020	2.20404214918656e-10	4817	7581	0.996842768256318	0.999986757279241	38027232	40026093	ENSG00000168653	ENSG00000168653	protein_coding	39026350	1	-856560	1596	-856330	8	0	8	38027232	40026093	1998861	3904
RA_Ishigaki_36333501_2	RA (Ishigaki, EUR)	IMD	B_Sch	B_Sch	B	Sorted cell	ENSG00000116704	SLC35D1	5016	1.24543861743661e-12	0.00104783505211239	1.18670538968676e-09	0.998419480162236	0.000532683597701204	1:67051339	rs2755259	chr1.4		1	67051339	1:67051210	8.84293e-14	1:67336688	7.04817274716788e-09	5142	8668	0.999950107706998	0.999557528054002	66054161	68052906	ENSG00000116704	ENSG00000116704	protein_coding	67054148	-1	2809	2938	-282540	0	0	3	66054161	68052906	1998745	3905
RA_Ishigaki_36333501_2	RA (Ishigaki, EUR)	IMD	B_Sch	B_Sch	B	Sorted cell	ENSG00000134242	PTPN22	3631	1.0408577250061e-166	3.18692965886915e-160	3.26601923520374e-07	0.999999646107148	2.7290917554526e-08	1:113761186	rs6679677	chr1.5		1	113761186	1:113776105	7.14909e-13	1:113761186	2.93004370329959e-168	3742	6923	0.999985143567399	1.00000000000001	112873500	114871260	ENSG00000134242	ENSG00000134242	protein_coding	113871712	-1	110526	95607	110526	2	2	2	112873500	114871260	1997760	3906
RA_Ishigaki_36333501_2	RA (Ishigaki, EUR)	IMD	B_Sch	B_Sch	B	Sorted cell	ENSG00000134242	PTPN22	3631	1.0408577250061e-166	3.18692965886915e-160	3.26601923520374e-07	0.999999646107148	2.7290917554526e-08	1:113761186	rs6679677	chr1.6		1	113761186	1:113776105	7.14909e-13	1:113761186	2.93004370329959e-168	3742	6923	0.999985143567399	1.00000000000001	112873500	114871260	ENSG00000134242	ENSG00000134242	protein_coding	113871712	-1	110526	95607	110526	2	2	2	112873500	114871260	1997760	3906
RA_Ishigaki_36333501_2	RA (Ishigaki, EUR)	IMD	B_Sch	B_Sch	B	Sorted cell	ENSG00000134242	PTPN22	3631	1.0408577250061e-166	3.18692965886915e-160	3.26601923520374e-07	0.999999646107148	2.7290917554526e-08	1:113761186	rs6679677	chr1.7		1	113761186	1:113776105	7.14909e-13	1:113761186	2.93004370329959e-168	3742	6923	0.999985143567399	1.00000000000001	112873500	114871260	ENSG00000134242	ENSG00000134242	protein_coding	113871712	-1	110526	95607	110526	2	2	2	112873500	114871260	1997760	3906
RA_Ishigaki_36333501_2	RA (Ishigaki, EUR)	IMD	B_Sch	B_Sch	B	Sorted cell	ENSG00000158769	F11R	4651	1.97693246466456e-11	0.000297022636494763	6.6538449176834e-08	0.999701603587345	1.30721794100575e-06	1:161015918	rs2039223	chr1.9		1	161015918	1:161015918	9.26228e-14	1:161510859	3.92842014414004e-09	4931	8580	0.999999990918528	0.939088169118818	160021673	162021201	ENSG00000158769	ENSG00000158769	protein_coding	161021152	-1	5234	5234	-489707	0	0	37	160021673	162021201	1999528	3908
RA_Ishigaki_36333501_2	RA (Ishigaki, EUR)	IMD	B_Sch	B_Sch	B	Sorted cell	ENSG00000215845	TSTD1	4656	3.78969709713619e-11	0.000297022596972129	1.27551445983437e-07	0.999701576827752	1.27298593395894e-06	1:161041926	rs2774276	chr1.9		1	161041926	1:161041926	1.26263e-13	1:161510859	3.92842014414004e-09	4938	8603	0.999999996167282	0.939087872456257	160039331	162038938	ENSG00000215845	ENSG00000215845	protein_coding	161038964	-1	-2962	-2962	-471895	0	0	34	160039331	162038938	1999607	3909
RA_Ishigaki_36333501_2	RA (Ishigaki, EUR)	IMD	B_Sch	B_Sch	B	Sorted cell	ENSG00000158793	NIT1	4740	3.37724808715462e-05	0.000261569200108431	0.113669508567175	0.880363496365859	0.00567165338598601	1:161510859	rs11810143	chr1.9		1	161510859	1:161118793	3.36808e-09	1:161510859	3.92842014414004e-09	5021	8729	0.9961010937966	0.939086645417462	160119842	162117703	ENSG00000158793	ENSG00000158793	protein_coding	161118105	1	392754	688	392754	26	0	26	160119842	162117703	1997861	3910
RA_Ishigaki_36333501_2	RA (Ishigaki, EUR)	IMD	B_Sch	B_Sch	B	Sorted cell	ENSG00000228863	RP11-404F10.2	4536	4.84937916232854e-06	0.000291924110530269	0.01632167468468	0.982534462553266	0.000847089272361808	1:161510859	rs11810143	chr1.9		1	161510859	1:160648558	1.84503e-09	1:161510859	3.92842014414004e-09	4824	8418	0.999521562840668	0.939097364240476	159670877	161670022	ENSG00000228863	ENSG00000228863	lncRNA	160647286	1	863573	1272	863573	50	0	50	159670877	161670732	1999855	3907
RA_Ishigaki_36333501_2	RA (Ishigaki, EUR)	IMD	B_Sch	B_Sch	B	Sorted cell	ENSG00000132185	FCRLA	5005	1.49530485512129e-08	0.000297009090670283	5.0327759835275e-05	0.999649136959946	3.51123650129053e-06	1:161710468	rs6427618	chr1.9		1	161710468	1:161710468	1.76878e-11	1:161510859	3.92842014414004e-09	5281	9175	0.999998283312296	0.939094684645276	160707071	162706908	ENSG00000132185	ENSG00000132185	protein_coding	161707229	1	3239	3239	-196370	0	0	11	160707071	162706908	1999837	3911
RA_Ishigaki_36333501_2	RA (Ishigaki, EUR)	IMD	B_Sch	B_Sch	B	Sorted cell	ENSG00000162885	B3GALNT2	5018	1.21834263143753e-35	0.000189911946777483	6.41407971565834e-32	0.999809357709003	7.30344217104908e-07	1:235465591	rs1305556	chr1.10		1	235465591	1:235504861	1.02002e-23	1:235635034	2.93319192785824e-09	5324	7886	0.999999999999993	0.960824591770948	234505646	236503607	ENSG00000162885	ENSG00000162885	protein_coding	235504452	-1	38861	-409	-130582	0	0	0	234505646	236503607	1997961	3912
RA_Ishigaki_36333501_2	RA (Ishigaki, EUR)	IMD	B_Sch	B_Sch	B	Sorted cell	ENSG00000143669	LYST	5546	7.81656291663648e-07	0.000189099811882817	0.00411511892193045	0.995537265834643	0.000157733775251608	1:235635034	rs6429207	chr1.10		1	235635034	1:235943714	1.47782e-09	1:235635034	2.93319192785824e-09	5827	8496	0.999398056854972	0.960819900664252	234883927	236882904	ENSG00000143669	ENSG00000143669	protein_coding	235866906	-1	231872	-76808	231872	2	0	2	234883927	236882904	1998977	3913
RA_Ishigaki_36333501_2	RA (Ishigaki, EUR)	IMD	B_Sch	B_Sch	B	Sorted cell	ENSG00000162924	REL	3967	9.42504463149416e-14	5.82511088579696e-10	0.000161381658579145	0.997407981756961	0.00243063600185617	2:60897715	rs34695944	chr2.1		2	60897715	2:60895182	5.99216e-13	2:60897715	9.66752442133684e-16	4100	8016	0.999995256876969	0.959520997546997	59881751	61881258	ENSG00000162924	ENSG00000162924	protein_coding	60881574	1	16141	13608	16141	0	0	0	59881751	61881258	1999507	3953
RA_Ishigaki_36333501_2	RA (Ishigaki, EUR)	IMD	B_Sch	B_Sch	B	Sorted cell	ENSG00000162929	SANBR	3716	2.53633752768119e-16	5.84021760832631e-10	4.3428797733362e-07	0.999999512825779	5.23022247908004e-08	2:60897715	rs34695944	chr2.1		2	60897715	2:61064772	9.24376e-14	2:60897715	9.66752442133684e-16	3860	7711	0.999999980761982	0.959520997551191	60066075	62065483	ENSG00000162929	ENSG00000162929	protein_coding	61065871	1	-168156	-1099	-168156	6	0	6	60066075	62065483	1999408	3954
RA_Ishigaki_36333501_2	RA (Ishigaki, EUR)	IMD	B_Sch	B_Sch	B	Sorted cell	ENSG00000228590	MIR4432HG	4153	4.65318453892869e-11	5.35684698974118e-10	0.0796748098052493	0.917227500153209	0.00309768945932481	2:60897715	rs34695944	chr2.1		2	60897715	2:60362149	7.1047e-08	2:60897715	9.66752442133684e-16	4291	8281	0.998767136749724	0.959520997635903	59440557	61439351	ENSG00000228590	ENSG00000228590	lncRNA	60439833	-1	-457882	77684	-457882	5	1	5	59440557	61439351	1998794	3952
RA_Ishigaki_36333501_2	RA (Ishigaki, EUR)	IMD	B_Sch	B_Sch	B	Sorted cell	ENSG00000119844	AFTPH	4210	3.76969015843479e-17	3.75586988633335e-08	1.00367960707036e-09	0.999999961080356	3.57265436663947e-10	2:64531276	rs12713515	chr2.2		2	64531276	2:64531276	7.25133e-15	2:65387228	6.97848226742752e-13	4339	8194	0.999999999987421	0.99221188344382	63525286	65523287	ENSG00000119844	ENSG00000119844	protein_coding	64524328	1	6948	6948	862900	2	2	17	63525286	65523287	1998001	3955
RA_Ishigaki_36333501_2	RA (Ishigaki, EUR)	IMD	B_Sch	B_Sch	B	Sorted cell	ENSG00000234572	LINC01800	4685	1.9027558085847e-10	3.73581732365252e-08	0.00506608533681867	0.994660422143495	0.000273454971235517	2:65378086	rs2118305	chr2.2		2	65378086	2:64847345	4.05527e-11	2:65387228	6.97848226742752e-13	4818	8890	0.999921714168939	0.992211882644134	63864295	65863531	ENSG00000234572	ENSG00000234572	lncRNA	64863656	-1	-514430	16311	-523572	9	0	10	63864295	65863531	1999236	3956
RA_Ishigaki_36333501_2	RA (Ishigaki, EUR)	IMD	B_Sch	B_Sch	B	Sorted cell	ENSG00000011523	CEP68	4927	9.07219690665638e-16	3.75586978300903e-08	2.41547147783649e-08	0.999999937021523	1.26506285727175e-09	2:65387228	rs1039765	chr2.2		2	65387228	2:65129418	2.19088e-13	2:65387228	6.97848226742752e-13	5071	9151	0.977697930579785	0.992211882259234	64056852	66054677	ENSG00000011523	ENSG00000011523	protein_coding	65056416	1	330812	73002	330812	5	0	5	64056852	66054677	1997825	3957
RA_Ishigaki_36333501_2	RA (Ishigaki, EUR)	IMD	B_Sch	B_Sch	B	Sorted cell	ENSG00000115526	CHST10	4640	1.44830828780027e-12	2.760921675403e-09	0.000524286170096093	0.999450870627568	2.48404399653655e-05	2:100219272	rs10865035	chr2.3		2	100219272	2:100397901	1.10071e-09	2:100240555	9.05005892311577e-15	4732	8781	0.999682420716148	0.995779358400828	99417869	101417405	ENSG00000115526	ENSG00000115526	protein_coding	100417668	-1	198396	19767	177113	1	0	1	99417869	101417405	1999536	3961
RA_Ishigaki_36333501_2	RA (Ishigaki, EUR)	IMD	B_Sch	B_Sch	B	Sorted cell	ENSG00000144214	LYG1	3618	1.9335952705282e-14	2.76241785807789e-09	6.99959578309186e-06	0.999992535531336	4.62110442388779e-07	2:100240555	rs12474386	chr2.3		2	100240555	2:99444021	3.20097e-11	2:100240555	9.05005892311577e-15	3695	6903	0.999986588540698	0.995779358457346	98305363	100304674	ENSG00000144214	ENSG00000144214	protein_coding	99301197	-1	-939358	-142824	-939358	5	3	5	98305363	100304674	1999311	3960
RA_Ishigaki_36333501_2	RA (Ishigaki, EUR)	IMD	B_Sch	B_Sch	B	Sorted cell	ENSG00000173559	NABP1	3538	1.45491075117871e-11	1.07101018248175e-11	0.563249118764117	0.414582843620561	0.0221680375900648	2:191079016	rs11889341	chr2.4		2	191079016	2:191695140	3.19533e-07	2:191079016	8.48111062837507e-17	3745	6385	0.977045047370114	0.999999996672169	190679236	192677796	ENSG00000173559	ENSG00000173559	protein_coding	191678136	1	-599120	17004	-599120	4	1	4	190679236	192677796	1998560	3965
RA_Ishigaki_36333501_2	RA (Ishigaki, EUR)	IMD	B_Sch	B_Sch	B	Sorted cell	ENSG00000173559	NABP1	3538	1.45491075117871e-11	1.07101018248175e-11	0.563249118764117	0.414582843620561	0.0221680375900648	2:191079016	rs11889341	chr2.5		2	191079016	2:191695140	3.19533e-07	2:191079016	8.48111062837507e-17	3745	6385	0.977045047370114	0.999999996672169	190679236	192677796	ENSG00000173559	ENSG00000173559	protein_coding	191678136	1	-599120	17004	-599120	4	1	4	190679236	192677796	1998560	3965
RA_Ishigaki_36333501_2	RA (Ishigaki, EUR)	IMD	B_Sch	B_Sch	B	Sorted cell	ENSG00000189362	NEMP2	3740	1.85131565629254e-14	2.581114157362e-11	0.000716713511680964	0.999245723657859	3.75628046288531e-05	2:191079016	rs11889341	chr2.4		2	191079016	2:190490655	2.89656e-10	2:191079016	8.48111062837507e-17	3850	7174	0.979381893817433	0.999999996669784	189536547	191533738	ENSG00000189362	ENSG00000189362	protein_coding	190534722	-1	-544294	44067	-544294	10	0	10	189536547	191533738	1997191	3964
RA_Ishigaki_36333501_2	RA (Ishigaki, EUR)	IMD	B_Sch	B_Sch	B	Sorted cell	ENSG00000189362	NEMP2	3740	1.85131565629254e-14	2.581114157362e-11	0.000716713511680964	0.999245723657859	3.75628046288531e-05	2:191079016	rs11889341	chr2.5		2	191079016	2:190490655	2.89656e-10	2:191079016	8.48111062837507e-17	3850	7174	0.979381893817433	0.999999996669784	189536547	191533738	ENSG00000189362	ENSG00000189362	protein_coding	190534722	-1	-544294	44067	-544294	10	0	10	189536547	191533738	1997191	3964
RA_Ishigaki_36333501_2	RA (Ishigaki, EUR)	IMD	B_Sch	B_Sch	B	Sorted cell	ENSG00000198130	HIBCH	3815	3.05230208051207e-13	2.55130191354861e-11	0.0118166026166273	0.987703404530811	0.000479992826744872	2:191093855	rs10207044	chr2.4		2	191093855	2:190282711	8.99033e-08	2:191079016	8.48111062837507e-17	3916	7294	0.995634037673277	0.999999996669872	189346165	191344082	ENSG00000198130	ENSG00000198130	protein_coding	190319826	-1	-774029	37115	-759190	13	0	13	189346165	191344082	1997917	3963
RA_Ishigaki_36333501_2	RA (Ishigaki, EUR)	IMD	B_Sch	B_Sch	B	Sorted cell	ENSG00000198130	HIBCH	3815	3.05230208051207e-13	2.55130191354861e-11	0.0118166026166273	0.987703404530811	0.000479992826744872	2:191093855	rs10207044	chr2.5		2	191093855	2:190282711	8.99033e-08	2:191079016	8.48111062837507e-17	3916	7294	0.995634037673277	0.999999996669872	189346165	191344082	ENSG00000198130	ENSG00000198130	protein_coding	190319826	-1	-774029	37115	-759190	13	0	13	189346165	191344082	1997917	3963
RA_Ishigaki_36333501_2	RA (Ishigaki, EUR)	IMD	B_Sch	B_Sch	B	Sorted cell	ENSG00000286689		5220	3.93203117491111e-29	7.52487728087263e-06	5.22533633891329e-24	0.999992445384351	2.97383662297121e-08	3:15982344	rs1548078	chr3.1		3	15982344	3:15976158	9.47542e-21	3:16953000	3.90356940275478e-11	5409	10002	1	0.999996134391301	14971005	16969982	ENSG00000286689	ENSG00000286689	lncRNA	15970003	1	12341	6155	982997	0	0	13	14971005	16969982	1998977	3991
RA_Ishigaki_36333501_2	RA (Ishigaki, EUR)	IMD	B_Sch	B_Sch	B	Sorted cell	ENSG00000131378	RFTN1	4930	3.10592782193309e-19	9.72138648148441e-07	3.19494014113923e-13	0.999999023726034	4.13499752102784e-09	3:16372966	rs689876	chr3.1		3	16372966	3:16372966	5.60537e-16	3:17005374	4.09615581459901e-12	5102	9461	0.999999999999991	0.998325842766961	15515611	17513885	ENSG00000131378	ENSG00000131378	protein_coding	16513699	-1	140733	140733	-491675	0	0	4	15515611	17513885	1998274	3992
RA_Ishigaki_36333501_2	RA (Ishigaki, EUR)	IMD	B_Sch	B_Sch	B	Sorted cell	ENSG00000033867	SLC4A7	5189	2.41746722348905e-20	0.000242315446651773	9.97410206998684e-17	0.999756674950766	1.00960258466988e-06	3:27377433	rs6789070	chr3.2		3	27377433	3:27377433	7.86075e-18	3:27737871	1.1129450368269e-09	5348	9601	1	0.999855361605177	26484744	28484249	ENSG00000033867	ENSG00000033867	protein_coding	27484384	-1	106951	106951	-253487	1	1	4	26484744	28484249	1999505	3993
RA_Ishigaki_36333501_2	RA (Ishigaki, EUR)	IMD	B_Sch	B_Sch	B	Sorted cell	ENSG00000038210	PI4K2B	5389	2.13736399836515e-17	8.5048982139401e-17	0.198593339804454	0.790210878152824	0.0111957820427238	4:26097188	rs6448432	chr4.1		4	26097188	4:25303145	1.9684e-09	4:26097188	4.27810070518575e-22	5563	9000	0.987703883478495	0.999999998138523	24161600	26159347	ENSG00000038210	ENSG00000038210	protein_coding	25234033	1	863155	69112	863155	10	0	10	24161600	26159347	1997747	3994
RA_Ishigaki_36333501_2	RA (Ishigaki, EUR)	IMD	B_Sch	B_Sch	B	Sorted cell	ENSG00000053900	ANAPC4	5137	3.11671193211151e-22	1.07624835358156e-16	2.89589528166402e-06	0.999996982771418	1.21333302672302e-07	4:26097188	rs6448432	chr4.1		4	26097188	4:25396073	3.2131e-12	4:26097188	4.27810070518575e-22	5304	8623	0.999998275614171	0.999999998138523	24378043	26376785	ENSG00000053900	ENSG00000053900	protein_coding	25377263	1	719925	18810	719925	8	0	8	24378043	26376785	1998742	3995
RA_Ishigaki_36333501_2	RA (Ishigaki, EUR)	IMD	B_Sch	B_Sch	B	Sorted cell	ENSG00000091490	SEL1L3	4870	2.24477529747499e-19	1.0739173983025e-16	0.00208573468897709	0.997831007613737	8.32576972833515e-05	4:26097188	rs6448432	chr4.1		4	26097188	4:25889312	1.17501e-09	4:26097188	4.27810070518575e-22	5067	8065	0.999958688938398	0.999999998138523	24863873	26862219	ENSG00000091490	ENSG00000091490	protein_coding	25862988	-1	-234200	-26324	-234200	3	1	3	24863873	26862219	1998346	3996
RA_Ishigaki_36333501_2	RA (Ishigaki, EUR)	IMD	B_Sch	B_Sch	B	Sorted cell	ENSG00000109689	STIM2	4363	3.27598976430377e-24	1.07625156626404e-16	3.04388840158215e-08	0.999999968077504	1.48361111325741e-09	4:26097188	rs6448432	chr4.1		4	26097188	4:26884674	1.50865e-14	4:26097188	4.27810070518575e-22	4552	8103	0.999999999418219	0.999999998138523	25859737	27857178	ENSG00000109689	ENSG00000109689	protein_coding	26860841	1	-763653	23833	-763653	3	0	3	25859737	27857178	1997441	3997
RA_Ishigaki_36333501_2	RA (Ishigaki, EUR)	IMD	B_Sch	B_Sch	B	Sorted cell	ENSG00000240005	STIM2-AS1	4370	1.56857388854078e-17	9.13091651982152e-17	0.145744163134424	0.848388073084359	0.0058677637812146	4:26097188	rs6448432	chr4.1		4	26097188	4:26882142	1.20398e-07	4:26097188	4.27810070518575e-22	4559	8115	0.996989609612777	0.999999998138523	25861086	27860584	ENSG00000240005	ENSG00000240005	lncRNA	26860692	-1	763504	-21450	763504	2	1	2	25861086	27860584	1999498	3998
RA_Ishigaki_36333501_2	RA (Ishigaki, EUR)	IMD	B_Sch	B_Sch	B	Sorted cell	ENSG00000155542	SETD9	5093	2.25107726094592e-48	1.07024994873236e-26	2.10331919530773e-22	1	8.69325715714114e-24	5:56148856	rs7731626	chr5.1		5	56148856	5:56941308	1.65784e-20	5:56148856	3.55296422415536e-33	5341	9134	0.999999999999995	1	55909291	57908553	ENSG00000155542	ENSG00000155542	protein_coding	56909596	1	-760740	31712	-760740	9	2	9	55909291	57908553	1999262	4000
RA_Ishigaki_36333501_2	RA (Ishigaki, EUR)	IMD	B_Sch	B_Sch	B	Sorted cell	ENSG00000112874	NUDT12	4214	2.40838632196673e-07	5.22568643464357e-06	0.0439760262470752	0.95418263013948	0.00183587708837794	5:103273223	rs2561477	chr5.2		5	103273223	5:103563715	8.30124e-10	5:103273223	4.61875636095159e-11	4456	8764	0.918708177736487	0.999808102170589	102562971	104562609	ENSG00000112874	ENSG00000112874	protein_coding	103562789	-1	289566	-926	289566	1	0	1	102562971	104562609	1999638	4001
RA_Ishigaki_36333501_2	RA (Ishigaki, EUR)	IMD	B_Sch	B_Sch	B	Sorted cell	ENSG00000130348	QRSL1	5358	3.80210905075552e-05	0.00104343363227758	0.0350438181386943	0.961722409701914	0.00215231743660705	6:106120159	rs548234	chr6.2		6	106120159	6:106662147	2.19202e-08	6:106120159	7.06073175894804e-09	5748	8496	0.998571161055742	0.999602384265456	105631068	107629533	ENSG00000130348	ENSG00000130348	protein_coding	106629578	1	-509419	32569	-509419	4	0	4	105631068	107629533	1998465	4008
RA_Ishigaki_36333501_2	RA (Ishigaki, EUR)	IMD	B_Sch	B_Sch	B	Sorted cell	ENSG00000112297	CRYBG1	5258	1.30955737047968e-15	0.0010837632558489	1.20702792901379e-12	0.99891195033538	4.28640756119623e-06	6:106546451	rs2219667	chr6.2		6	106546451	6:106546451	9.62647e-16	6:106120159	7.06073175894804e-09	5656	8367	0.999999999999949	0.999607501146804	105362044	107360194	ENSG00000112297	ENSG00000112297	protein_coding	106360717	1	185734	185734	-240558	1	1	1	105361494	107360194	1998700	4007
RA_Ishigaki_36333501_2	RA (Ishigaki, EUR)	IMD	B_Sch	B_Sch	B	Sorted cell	ENSG00000051620	HEBP2	5215	5.2585341112583e-35	2.2405525189954e-23	2.34698096414326e-12	0.999999999997556	9.66985702870069e-14	6:137684378	rs17264332	chr6.3		6	137684378	6:138391439	5.84327e-18	6:137684378	3.01644700536334e-29	5322	9800	0.999999999988349	0.999999927941553	137404382	139402675	ENSG00000051620	ENSG00000051620	protein_coding	138404223	1	-719845	-12784	-719845	11	1	11	137404382	139402675	1998293	4009
RA_Ishigaki_36333501_2	RA (Ishigaki, EUR)	IMD	B_Sch	B_Sch	B	Sorted cell	ENSG00000051620	HEBP2	5215	5.2585341112583e-35	2.2405525189954e-23	2.34698096414326e-12	0.999999999997556	9.66985702870069e-14	6:137684378	rs17264332	chr6.4		6	137684378	6:138391439	5.84327e-18	6:137684378	3.01644700536334e-29	5322	9800	0.999999999988349	0.999999927941553	137404382	139402675	ENSG00000051620	ENSG00000051620	protein_coding	138404223	1	-719845	-12784	-719845	11	1	11	137404382	139402675	1998293	4009
RA_Ishigaki_36333501_2	RA (Ishigaki, EUR)	IMD	B_Sch	B_Sch	B	Sorted cell	ENSG00000272047	GTF2H5	5565	5.61374012958568e-21	6.94702618314348e-07	8.08077595184581e-15	0.99999930209402	3.20335019416344e-09	6:158183665	rs6919700	chr6.5		6	158183665	6:158183665	1.43528e-16	6:159068759	1.66860661724316e-12	5990	9272	0.999999997250889	0.999999246511295	157168492	159168094	ENSG00000272047	ENSG00000272047	protein_coding	158168350	1	15315	15315	900409	0	0	18	157168492	159168094	1999602	4010
RA_Ishigaki_36333501_2	RA (Ishigaki, EUR)	IMD	B_Sch	B_Sch	B	Sorted cell	ENSG00000130338	TULP4	5743	5.64193387636397e-11	6.94643579757744e-07	8.12135985219973e-05	0.999914313287457	3.7784140210899e-06	6:159068759	rs212389	chr6.5		6	159068759	6:158303958	1.98854e-13	6:159068759	1.66860661724316e-12	6101	9478	0.979532607005964	0.999999244981771	157354509	159231899	ENSG00000130338	ENSG00000130338	protein_coding	158312465	1	756294	-8507	756294	15	0	15	157233470	159231899	1998429	4011
RA_Ishigaki_36333501_2	RA (Ishigaki, EUR)	IMD	B_Sch	B_Sch	B	Sorted cell	ENSG00000146457	WTAP	5669	4.61156453446674e-13	7.142232917948e-07	6.4567456380487e-07	0.999998609832005	3.02696769389522e-08	6:159068759	rs212389	chr6.5		6	159068759	6:159772821	1.01533e-12	6:159068759	1.66860661724316e-12	5804	10280	0.999999988961124	0.999999191571193	158725839	160725186	ENSG00000146457	ENSG00000146457	protein_coding	159727506	1	-658747	45315	-658747	9	2	9	158725839	160725186	1999347	4013
RA_Ishigaki_36333501_2	RA (Ishigaki, EUR)	IMD	B_Sch	B_Sch	B	Sorted cell	ENSG00000224478	RP11-13P5.1	5956	1.09472752680492e-07	5.92713240017052e-07	0.15456799144639	0.83685346913354	0.00857783723407665	6:159068759	rs212389	chr6.5		6	159068759	6:159107222	1.3317e-07	6:159068759	1.66860661724316e-12	6063	10194	0.998254156798792	0.999999215973259	158094141	160093509	ENSG00000224478	ENSG00000224478	lncRNA	159094093	1	-25334	13129	-25334	0	0	0	158094141	160093509	1999368	4012
RA_Ishigaki_36333501_2	RA (Ishigaki, EUR)	IMD	B_Sch	B_Sch	B	Sorted cell	ENSG00000026297	RNASET2	6237	2.77399847738285e-16	5.23786122620517e-13	0.000528140848920386	0.997230598089984	0.00224126106057041	6:167127770	rs3093017	chr6.6		6	167127770	6:166980360	4.95709e-09	6:167127770	6.41422855126781e-19	7262	10097	0.999893273709773	0.999999997283773	165958004	167957101	ENSG00000026297	ENSG00000026297	protein_coding	166956550	-1	-171220	-23810	-171220	7	0	7	165958004	167957101	1999097	4016
RA_Ishigaki_36333501_2	RA (Ishigaki, EUR)	IMD	B_Sch	B_Sch	B	Sorted cell	ENSG00000198818	SFT2D1	7025	6.95763444296426e-18	6.01587842072226e-13	1.15653112780945e-05	0.999987956533905	4.78154211981626e-07	6:167127770	rs3093017	chr6.6		6	167127770	6:166342487	6.87292e-12	6:167127770	6.41422855126781e-19	7248	11565	0.999999722590679	0.99999999728375	165342739	167341233	ENSG00000198818	ENSG00000198818	protein_coding	166342545	-1	-785225	58	-785225	16	0	16	165342739	167341233	1998494	4014
RA_Ishigaki_36333501_2	RA (Ishigaki, EUR)	IMD	B_Sch	B_Sch	B	Sorted cell	ENSG00000286760		7026	3.30468529114915e-14	5.66910149269626e-13	0.0549035706467626	0.941850836492004	0.00324559286063508	6:167127770	rs3093017	chr6.6		6	167127770	6:166343503	3.71683e-08	6:167127770	6.41422855126781e-19	7249	11571	0.998616165695966	0.99999999728375	165342739	167342608	ENSG00000286760	ENSG00000286760	lncRNA	166342623	1	785147	880	785147	15	0	15	165342739	167342608	1999869	4015
RA_Ishigaki_36333501_2	RA (Ishigaki, EUR)	IMD	B_Sch	B_Sch	B	Sorted cell	ENSG00000128602	SMO	4793	5.10419803346374e-13	4.05888538978559e-12	0.110879091495479	0.881701586842424	0.00741932165752747	7:128935498	rs3778754	chr7.2		7	128935498	7:129150955	2.62351e-09	7:128977412	4.01804165131466e-17	4975	8158	0.993058906381866	0.999999999993653	128189718	130188574	ENSG00000128602	ENSG00000128602	protein_coding	129188633	1	-253135	-37678	-211221	8	1	6	128189718	130188574	1998856	4021
RA_Ishigaki_36333501_2	RA (Ishigaki, EUR)	IMD	B_Sch	B_Sch	B	Sorted cell	ENSG00000242588	RP11-274B21.1	4241	1.39797700105261e-20	4.60339090806574e-12	3.03684180731323e-09	0.999999996744414	2.1413923404627e-10	7:128935498	rs3778754	chr7.2		7	128935498	7:128668332	7.70683e-14	7:128977412	4.01804165131466e-17	4384	7451	0.999999913436161	0.999999999993677	127579363	129574577	ENSG00000242588	ENSG00000242588	lncRNA	128531707	1	403791	136625	445705	21	9	23	127579363	129574577	1995214	4019
RA_Ishigaki_36333501_2	RA (Ishigaki, EUR)	IMD	B_Sch	B_Sch	B	Sorted cell	ENSG00000128604	IRF5	4681	1.126891314076e-16	4.59930346472677e-12	2.44795919554283e-05	0.99911034629439	0.000865174109053053	7:128940626	rs3807306	chr7.2		7	128940626	7:129038182	1.49133e-10	7:128977412	4.01804165131466e-17	4849	7967	0.999542391724889	0.99999999999367	127937916	129937157	ENSG00000128604	ENSG00000128604	protein_coding	128937927	1	2699	100255	39485	0	2	1	127937916	129937157	1999241	4020
RA_Ishigaki_36333501_2	RA (Ishigaki, EUR)	IMD	B_Sch	B_Sch	B	Sorted cell	ENSG00000106348	IMPDH1	4345	7.79695610644471e-13	3.78757022028555e-12	0.169374190390894	0.822762587106449	0.00786322249809094	7:128977412	rs12531711	chr7.2		7	128977412	7:128514931	4.95828e-09	7:128977412	4.01804165131466e-17	4480	7600	0.997055824314049	0.999999999993666	127410440	129409666	ENSG00000106348	ENSG00000106348	protein_coding	128409982	-1	-567430	-104949	-567430	29	4	29	127410440	129409666	1999226	4017
RA_Ishigaki_36333501_2	RA (Ishigaki, EUR)	IMD	B_Sch	B_Sch	B	Sorted cell	ENSG00000165055	METTL2B	4204	1.54789534081514e-17	4.60337474095877e-12	3.36251117206744e-06	0.999996484439156	1.53045071707909e-07	7:128977412	rs12531711	chr7.2		7	128977412	7:128505225	1.60571e-11	7:128977412	4.01804165131466e-17	4339	7417	0.999346539827585	0.999999999993684	127477120	129476316	ENSG00000165055	ENSG00000165055	protein_coding	128476748	1	500664	28477	500664	25	0	25	127477120	129476550	1999430	4018
RA_Ishigaki_36333501_2	RA (Ishigaki, EUR)	IMD	B_Sch	B_Sch	B	Sorted cell	ENSG00000284957		5874	3.40044048454507e-13	2.90229147462779e-06	1.17163353733448e-07	0.999994567759281	2.41278554968756e-06	8:11482456	rs2736332	chr8.1		8	11482456	8:11487916	1.04275e-13	8:11493711	6.02822448326521e-12	6097	11506	0.999997436446689	0.999997775223913	10481414	12038142	ENSG00000284957	ENSG00000284957	lncRNA	11481068	-1	-1388	-6848	-12643	0	0	0	10481414	12381082	1899668	4023
RA_Ishigaki_36333501_2	RA (Ishigaki, EUR)	IMD	B_Sch	B_Sch	B	Sorted cell	ENSG00000136573	BLK	5861	1.95636581712147e-10	1.29596618785645e-07	6.75481455454229e-05	0.0430797351869257	0.956852586875273	8:11486464	rs2736340	chr8.1		8	11486464	8:11495032	4.13509e-10	8:11493711	6.02822448326521e-12	6084	11482	0.99992987963889	0.999997777921554	10487451	12038142	ENSG00000136573	ENSG00000136573	protein_coding	11494387	1	-7923	645	-676	0	0	0	10487451	12381082	1893631	4024
RA_Ishigaki_36333501_2	RA (Ishigaki, EUR)	IMD	B_Sch	B_Sch	B	Sorted cell	ENSG00000079459	FDFT1	4973	1.9802194533551e-11	2.52218319363746e-06	7.85112734786018e-06	0.999989238513798	3.88155859544344e-07	8:11493711	rs1382568	chr8.1		8	11493711	8:11804816	2.20724e-11	8:11493711	6.02822448326521e-12	5390	9789	0.999999643002672	0.999997974474586	10795981	12795142	ENSG00000079459	ENSG00000079459	protein_coding	11802741	1	-309030	2075	-309030	4	0	4	10795981	12795142	1999161	4025
RA_Ishigaki_36333501_2	RA (Ishigaki, EUR)	IMD	B_Sch	B_Sch	B	Sorted cell	ENSG00000154319	FAM167A	5898	1.43030931742656e-24	1.59752970904469e-08	4.90770837844793e-19	0.00375712923525532	0.996242854789446	8:11493711	rs1382568	chr8.1		8	11493711	8:11493711	1.00333e-18	8:11493711	6.02822448326521e-12	6122	11554	1	0.999997769930117	10475933	12038142	ENSG00000154319	ENSG00000154319	protein_coding	11466753	-1	-26958	-26958	-26958	1	1	1	10475933	12381082	1905149	4022
RA_Ishigaki_36333501_2	RA (Ishigaki, EUR)	IMD	B_Sch	B_Sch	B	Sorted cell	ENSG00000246263	UBR5-DT	5079	1.02216105024162e-23	0.000591024901359567	1.72842782782811e-20	0.999396191112132	1.27839865089347e-05	8:102239769	rs2853231	chr8.2		8	102239769	8:102239769	3.94179e-20	8:101451374	3.18077065025813e-09	5223	9872	1	0.999754367634107	101239734	103238930	ENSG00000246263	ENSG00000246263	lncRNA	102239386	1	383	383	-788012	0	0	5	101239734	103238930	1999196	4027
RA_Ishigaki_36333501_2	RA (Ishigaki, EUR)	IMD	B_Sch	B_Sch	B	Sorted cell	ENSG00000249859	PVT1	5938	2.85921840607189e-07	3.2597725950197e-06	0.0802570240295151	0.914994912062137	0.0047445182139123	8:128564231	rs16903108	chr8.3		8	128564231	8:127996764	1.16277e-07	8:128562857	2.04420975030111e-11	6148	10362	0.998226528060504	0.990731740775027	126794826	128793728	ENSG00000249859	ENSG00000249859	lncRNA	127794541	1	769690	202223	768316	4	0	4	126794826	128793728	1998902	4028
RA_Ishigaki_36333501_2	RA (Ishigaki, EUR)	IMD	B_Sch	B_Sch	B	Sorted cell	ENSG00000164978	NUDT2	4542	3.68734197414303e-14	2.76110625535764e-07	1.33545763877722e-07	0.999999583982985	6.3605898464288e-09	9:34707376	rs10972201	chr9.1		9	34707376	9:34375452	4.93201e-14	9:34707376	4.00256321498042e-13	4690	7941	0.999999997185985	0.999999218947193	33330399	35329334	ENSG00000164978	ENSG00000164978	protein_coding	34329569	1	377807	45883	377807	17	0	17	33330399	35329334	1998935	4029
RA_Ishigaki_36333501_2	RA (Ishigaki, EUR)	IMD	B_Sch	B_Sch	B	Sorted cell	ENSG00000198467	TPM2	3555	7.37552728816569e-09	2.68454560663585e-07	0.0267121972007657	0.972268945468542	0.00101858150060585	9:34707376	rs10972201	chr9.1		9	34707376	9:35705762	7.69528e-09	9:34707376	4.00256321498042e-13	3667	7831	0.999688503539397	0.99999985975906	34690403	36689990	ENSG00000198467	ENSG00000198467	protein_coding	35689925	-1	982549	-15837	982549	27	0	27	34690403	36689990	1999587	4030
RA_Ishigaki_36333501_2	RA (Ishigaki, EUR)	IMD	B_Sch	B_Sch	B	Sorted cell	ENSG00000095261	PSMD5	3499	6.03661910313e-09	0.000136006001082696	4.43686795799444e-05	0.999633127141448	0.000186492141270936	9:120871762	rs3933327	chr9.2		9	120871762	9:120754294	8.22572e-11	9:120873843	1.9731752900754e-09	3598	6989	0.9999994847632	0.998842102124609	119843281	121842909	ENSG00000095261	ENSG00000095261	protein_coding	120842922	-1	-28840	88628	-30921	1	3	1	119843281	121842909	1999628	4033
RA_Ishigaki_36333501_2	RA (Ishigaki, EUR)	IMD	B_Sch	B_Sch	B	Sorted cell	ENSG00000056558	TRAF1	3532	1.56904548911542e-06	0.000125025845205664	0.0115323632579209	0.918791214055816	0.0695498277955684	9:120873843	rs10985070	chr9.2		9	120873843	9:120892692	2.30399e-10	9:120873843	1.9731752900754e-09	3632	7085	0.99959813332951	0.998851600829983	119929497	121928510	ENSG00000056558	ENSG00000056558	protein_coding	120926796	-1	52953	34104	52953	1	0	1	119929497	121928510	1999013	4034
RA_Ishigaki_36333501_2	RA (Ishigaki, EUR)	IMD	B_Sch	B_Sch	B	Sorted cell	ENSG00000106780	MEGF9	3595	1.82908781079615e-07	0.000135844421517401	0.00134437232548431	0.998451002117234	6.85982269825337e-05	9:120873843	rs10985070	chr9.2		9	120873843	9:120612832	1.26835e-10	9:120873843	1.9731752900754e-09	3689	7089	0.999986087204848	0.998823344323662	119715137	121713734	ENSG00000106780	ENSG00000106780	protein_coding	120714470	-1	-159373	101638	-159373	5	0	5	119715137	121713734	1998597	4032
RA_Ishigaki_36333501_2	RA (Ishigaki, EUR)	IMD	B_Sch	B_Sch	B	Sorted cell	ENSG00000148175	STOM	3683	7.36378808393601e-06	0.000128417576558635	0.0541233503090088	0.943856837742947	0.00188403058340167	9:120873843	rs10985070	chr9.2		9	120873843	9:121402638	3.75388e-08	9:120873843	1.9731752900754e-09	3777	7376	0.996073869623895	0.99884816514109	120370657	122370243	ENSG00000148175	ENSG00000148175	protein_coding	121370250	-1	496407	-32388	496407	7	1	7	120370657	122370243	1999586	4036
RA_Ishigaki_36333501_2	RA (Ishigaki, EUR)	IMD	B_Sch	B_Sch	B	Sorted cell	ENSG00000106804	C5	3574	4.89923364531262e-08	0.000133227586304427	0.000360090348975102	0.979173053160926	0.020333579911459	9:120928959	rs1930785	chr9.2		9	120928959	9:121073276	1.08123e-09	9:120873843	1.9731752900754e-09	3673	7243	0.99972060720745	0.998847972406743	120050526	122050084	ENSG00000106804	ENSG00000106804	protein_coding	121050275	-1	121316	-23001	176432	0	0	2	120050526	122050084	1999558	4035
RA_Ishigaki_36333501_2	RA (Ishigaki, EUR)	IMD	B_Sch	B_Sch	B	Sorted cell	ENSG00000057608	GDI2	7823	9.94838130799067e-13	4.88166224712034e-10	0.00203345473469223	0.997814274786004	0.000152269990143399	10:6056986	rs706778	chr10.1		10	6056986	10:5703972	4.44022e-10	10:6056986	2.66708230846164e-16	8162	13005	0.910036677332525	0.999999989517091	4842255	6842087	ENSG00000057608	ENSG00000057608	protein_coding	5813434	-1	-243552	109462	-243552	8	2	8	4842255	6842087	1999832	3914
RA_Ishigaki_36333501_2	RA (Ishigaki, EUR)	IMD	B_Sch	B_Sch	B	Sorted cell	ENSG00000057608	GDI2	7823	9.94838130799067e-13	4.88166224712034e-10	0.00203345473469223	0.997814274786004	0.000152269990143399	10:6056986	rs706778	chr10.2		10	6056986	10:5703972	4.44022e-10	10:6056986	2.66708230846164e-16	8162	13005	0.910036677332525	0.999999989517091	4842255	6842087	ENSG00000057608	ENSG00000057608	protein_coding	5813434	-1	-243552	109462	-243552	8	2	8	4842255	6842087	1999832	3914
RA_Ishigaki_36333501_2	RA (Ishigaki, EUR)	IMD	B_Sch	B_Sch	B	Sorted cell	ENSG00000177103	DSCAML1	5328	5.51101069376607e-08	9.35201629421963e-08	0.3654510171016	0.62013034190042	0.0144184923677111	11:118798896	rs11217032	chr11.1		11	118798896	11:117817510	2.02091e-08	11:118796648	1.79317550826339e-12	5518	9598	0.99107881673654	0.999999928393488	116817762	118814772	ENSG00000177103	ENSG00000177103	protein_coding	117797216	-1	-1001680	-20294	-999432	38	0	38	116817762	118816222	1998460	3915
RA_Ishigaki_36333501_2	RA (Ishigaki, EUR)	IMD	B_Sch	B_Sch	B	Sorted cell	ENSG00000160593	JAML	4860	6.78461758581297e-17	1.69210346572444e-08	4.00957599761158e-09	0.99999997874999	3.1940178365771e-10	11:118871133	rs4938573	chr11.1		11	118871133	11:118246403	1.05789e-14	11:118871133	1.36184497812401e-13	4999	8986	0.999999999907094	0.986053113760155	117225936	119225087	ENSG00000160593	ENSG00000160593	protein_coding	118225011	-1	-646122	-21392	-646122	25	0	25	117225936	119225087	1999151	3916
RA_Ishigaki_36333501_2	RA (Ishigaki, EUR)	IMD	B_Sch	B_Sch	B	Sorted cell	ENSG00000160695	VPS11	4562	8.3577129169274e-10	1.60516382003081e-08	0.0493924450500057	0.948616370687328	0.00199116737525643	11:118871133	rs4938573	chr11.1		11	118871133	11:119066564	5.06564e-08	11:118871133	1.36184497812401e-13	4744	8462	0.997801200956228	0.98605311366429	118067845	120067073	ENSG00000160695	ENSG00000160695	protein_coding	119067818	1	-196685	-1254	-196685	16	1	16	118067845	120067294	1999449	3917
RA_Ishigaki_36333501_2	RA (Ishigaki, EUR)	IMD	B_Sch	B_Sch	B	Sorted cell	ENSG00000258311	RP11-644F5.10	4152	0.000604737101473473	0.000331574226825599	0.607669021034471	0.333065124078559	0.0583295435586709	12:55985643	rs1873914	chr12.1		12	55985643	12:55721994	3.29452e-08	12:55985643	4.58598221742234e-09	4464	7298	0.969375844803144	0.998430213191016	54717776	56716008	ENSG00000258311	ENSG00000258311	protein_coding	55716036	1	269607	5958	269607	20	2	20	54717776	56716008	1998232	3918
RA_Ishigaki_36333501_2	RA (Ishigaki, EUR)	IMD	B_Sch	B_Sch	B	Sorted cell	ENSG00000197728	RPS26	3597	1.28685788655099e-42	0.000698539925991275	1.2931040711149e-39	0.701334583653848	0.297966876420163	12:56042145	rs1131017	chr12.1		12	56042145	12:56042145	3.14638e-26	12:55985643	4.58598221742234e-09	3853	6557	1	0.9984451256529	55042158	57041338	ENSG00000197728	ENSG00000197728	protein_coding	56041918	1	227	227	-56275	0	0	3	55042158	57041338	1999180	3919
RA_Ishigaki_36333501_2	RA (Ishigaki, EUR)	IMD	B_Sch	B_Sch	B	Sorted cell	ENSG00000076067	RBMS2	2821	1.84624604176086e-30	0.000993271362510403	1.85690014200904e-27	0.999003209423434	3.51921406082037e-06	12:56521763	rs3782235	chr12.1		12	56521763	12:56521763	3.93914e-22	12:55985643	4.58598221742234e-09	3023	5654	1	0.981978804494094	55521834	57518773	ENSG00000076067	ENSG00000076067	protein_coding	56521820	1	-57	-57	-536177	0	0	39	55521834	57518773	1996939	3920
RA_Ishigaki_36333501_2	RA (Ishigaki, EUR)	IMD	B_Sch	B_Sch	B	Sorted cell	ENSG00000089248	ERP29	2849	6.81359922499101e-06	3.85441974150737e-05	0.149209024347304	0.844054767988156	0.0066908498679002	12:111427245	rs7310615	chr12.2		12	111427245	12:112339293	2.75712e-07	12:111427245	9.98663349334998e-11	3002	5647	0.990454034043183	0.978790265649369	111013959	113013304	ENSG00000089248	ENSG00000089248	protein_coding	112013426	1	-586181	325867	-586181	15	5	15	111013959	113013304	1999345	3925
RA_Ishigaki_36333501_2	RA (Ishigaki, EUR)	IMD	B_Sch	B_Sch	B	Sorted cell	ENSG00000173064	HECTD4	3223	3.58539508676507e-06	4.20654571725831e-05	0.0781596855405223	0.916994754000506	0.00479990960671235	12:111427245	rs7310615	chr12.2		12	111427245	12:112339293	4.82972e-08	12:111427245	9.98663349334998e-11	3363	6162	0.9853196733466	0.97876203972375	111387585	113382239	ENSG00000173064	ENSG00000173064	protein_coding	112382431	-1	955186	43138	955186	21	0	21	111387585	113382239	1994654	3926
RA_Ishigaki_36333501_2	RA (Ishigaki, EUR)	IMD	B_Sch	B_Sch	B	Sorted cell	ENSG00000204842	ATXN2	2603	3.90661349672902e-06	4.03520731810802e-05	0.0855487447672173	0.883585847346202	0.0308211491999038	12:111538972	rs648997	chr12.2		12	111538972	12:111444681	2.02577e-07	12:111427245	9.98663349334998e-11	2781	5543	0.99746349523839	0.978790698662472	110606988	112599013	ENSG00000204842	ENSG00000204842	protein_coding	111599315	-1	60343	154634	172070	1	1	1	110606988	112599013	1992025	3923
RA_Ishigaki_36333501_2	RA (Ishigaki, EUR)	IMD	B_Sch	B_Sch	B	Sorted cell	ENSG00000089022	MAPKAPK5	2692	4.76051572696425e-08	4.55870420301779e-05	0.00104249177651926	0.998296414926297	0.000615458649995416	12:111752634	rs6490294	chr12.2		12	111752634	12:112403438	8.79945e-10	12:111427245	9.98663349334998e-11	2883	5500	0.993048208448645	0.978790487396835	110842603	112842213	ENSG00000089022	ENSG00000089022	protein_coding	111842228	1	-89594	561210	-414983	2	14	7	110842603	112842213	1999610	3924
RA_Ishigaki_36333501_2	RA (Ishigaki, EUR)	IMD	B_Sch	B_Sch	B	Sorted cell	ENSG00000172575	RASGRP1	5239	6.07943977429488e-10	4.86071555268811e-09	0.00246027569662529	0.0177110702475757	0.979828648587138	15:38541832	rs8032939	chr15.1		15	38541832	15:38541832	7.92341e-08	15:38554477	8.87897754100682e-13	5408	8764	0.997871429854427	0.99945613200763	37565626	39563416	ENSG00000172575	ENSG00000172575	protein_coding	38564814	-1	22982	22982	10337	0	0	0	37565626	39563416	1997790	3927
RA_Ishigaki_36333501_2	RA (Ishigaki, EUR)	IMD	B_Sch	B_Sch	B	Sorted cell	ENSG00000175643	RMI2	6821	3.77517245833281e-18	6.19244952200613e-05	6.0960210979037e-14	0.999935849090936	2.22641378039019e-06	16:11345446	rs12149160	chr16.1		16	11345446	16:11345446	7.0535e-17	16:11704902	3.6417598522752e-10	7031	10640	0.999999999999998	0.999977998767722	10250745	12249115	ENSG00000175643	ENSG00000175643	protein_coding	11345459	1	-13	-13	359443	0	0	6	10250745	12249115	1998370	3933
RA_Ishigaki_36333501_2	RA (Ishigaki, EUR)	IMD	B_Sch	B_Sch	B	Sorted cell	ENSG00000188897	CTD-3088G3.8	6868	2.62091744961792e-05	3.71723311987026e-05	0.406706036099262	0.576799305076379	0.0164312773186646	16:11704902	rs4584833	chr16.1		16	11704902	16:11419948	9.73571e-08	16:11704902	3.6417598522752e-10	7057	11072	0.970837723545223	0.999975918151041	10527327	12526973	ENSG00000188897	ENSG00000188897	protein_coding	11527247	-1	-177655	107299	-177655	2	1	2	10527327	12526973	1999646	3935
RA_Ishigaki_36333501_2	RA (Ishigaki, EUR)	IMD	B_Sch	B_Sch	B	Sorted cell	ENSG00000261560	RP11-166B2.3	7728	4.24247280487075e-07	7.09331212038748e-05	0.00594208271829789	0.993501095431012	0.00048546448220564	16:11704902	rs4584833	chr16.1		16	11704902	16:11874698	2.24894e-08	16:11704902	3.6417598522752e-10	7914	12267	0.985971921955659	0.999976567850232	10882575	12882359	ENSG00000261560	ENSG00000261560	lncRNA	11882569	-1	177667	7871	177667	7	0	7	10882575	12882359	1999784	3936
RA_Ishigaki_36333501_2	RA (Ishigaki, EUR)	IMD	B_Sch	B_Sch	B	Sorted cell	ENSG00000263080	AC009121.2	6650	4.15262307397606e-06	5.64203641248116e-05	0.0675758988177612	0.918105158923539	0.0142583692715016	16:11704902	rs4584833	chr16.1		16	11704902	16:11343750	1.95396e-08	16:11704902	3.6417598522752e-10	6866	10558	0.998528012610481	0.999977304468047	10345554	12345208	ENSG00000263080	ENSG00000263080	lncRNA	11345280	-1	-359622	1530	-359622	7	0	7	10345554	12345208	1999654	3934
RA_Ishigaki_36333501_2	RA (Ishigaki, EUR)	IMD	B_Sch	B_Sch	B	Sorted cell	ENSG00000073605	GSDMB	3079	1.92134699902709e-74	1.40007247544899e-05	7.06914885516049e-70	0.514152396379461	0.485833602895781	17:39872867	rs12936231	chr17.1		17	39872867	17:39872867	7.38426e-33	17:39882138	2.91881796295901e-10	3261	6492	0.999999999999998	0.995407204278619	38920078	40919725	ENSG00000073605	ENSG00000073605	protein_coding	39918635	-1	45768	45768	36497	0	0	0	38920078	40919725	1999647	3938
RA_Ishigaki_36333501_2	RA (Ishigaki, EUR)	IMD	B_Sch	B_Sch	B	Sorted cell	ENSG00000172057	ORMDL3	3098	1.31013002801393e-86	1.40007542457167e-05	4.82031836356511e-82	0.514153485540259	0.485832513705499	17:39872867	rs12936231	chr17.1		17	39872867	17:39872867	8.46667e-35	17:39882138	2.91881796295901e-10	3270	6512	1.00000000000001	0.995407193497743	38927974	40927543	ENSG00000172057	ENSG00000172057	protein_coding	39927601	-1	54734	54734	45463	1	1	1	38927602	40927543	1999941	3939
RA_Ishigaki_36333501_2	RA (Ishigaki, EUR)	IMD	B_Sch	B_Sch	B	Sorted cell	ENSG00000008838	MED24	3544	7.84809764015403e-06	1.90346654082509e-05	0.28875257164463	0.700314605815635	0.0109059397766874	17:39882138	rs62067029	chr17.1		17	39882138	17:40026591	1.90099e-08	17:39882138	2.91881796295901e-10	3687	6945	0.993280708647051	0.995407219209983	39062519	41061195	ENSG00000008838	ENSG00000008838	protein_coding	40054408	-1	172270	27817	172270	8	0	8	39062519	41061195	1998676	3940
RA_Ishigaki_36333501_2	RA (Ishigaki, EUR)	IMD	B_Sch	B_Sch	B	Sorted cell	ENSG00000186075	ZPBP2	3085	3.86365053754155e-08	5.80154458982652e-06	0.00142154025503942	0.211880941659107	0.786691677904757	17:39882138	rs62067029	chr17.1		17	39882138	17:39882136	1.73435e-08	17:39882138	2.91881796295901e-10	3273	6496	0.999377273756509	0.995407253450372	38868587	40867785	ENSG00000186075	ENSG00000186075	protein_coding	39868202	1	13936	13934	13936	0	0	0	38868587	40867785	1999198	3937
RA_Ishigaki_36333501_2	RA (Ishigaki, EUR)	IMD	B_Sch	B_Sch	B	Sorted cell	ENSG00000186395	KRT10	4456	3.84505662042072e-07	3.60935297378845e-05	0.0105350154674763	0.988920426622083	0.000508079875041171	17:39882138	rs62067029	chr17.1		17	39882138	17:40864674	4.07179e-09	17:39882138	2.91881796295901e-10	4715	7746	0.99972834753253	0.994314579799359	39823733	41821610	ENSG00000186395	ENSG00000186395	protein_coding	40822614	-1	940476	-42060	940476	31	1	31	39823733	41821610	1997877	3941
RA_Ishigaki_36333501_2	RA (Ishigaki, EUR)	IMD	B_Sch	B_Sch	B	Sorted cell	ENSG00000141401	IMPA2	5905	1.26088536678213e-08	1.11014320136075e-06	0.0112255079317545	0.988346035586508	0.000427333729681305	18:12824931	rs641085	chr18.1		18	12824931	18:11983681	7.03301e-09	18:12824931	5.00227462444056e-12	6229	9474	0.999603401779213	0.993891057166887	10981828	12980889	ENSG00000141401	ENSG00000141401	protein_coding	11981507	1	843424	2174	843424	16	0	16	10981828	12980889	1999061	3943
RA_Ishigaki_36333501_2	RA (Ishigaki, EUR)	IMD	B_Sch	B_Sch	B	Sorted cell	ENSG00000141401	IMPA2	5905	1.26088536678213e-08	1.11014320136075e-06	0.0112255079317545	0.988346035586508	0.000427333729681305	18:12824931	rs641085	chr18.2		18	12824931	18:11983681	7.03301e-09	18:12824931	5.00227462444056e-12	6229	9474	0.999603401779213	0.993891057166887	10981828	12980889	ENSG00000141401	ENSG00000141401	protein_coding	11981507	1	843424	2174	843424	16	0	16	10981828	12980889	1999061	3943
RA_Ishigaki_36333501_2	RA (Ishigaki, EUR)	IMD	B_Sch	B_Sch	B	Sorted cell	ENSG00000154889	MPPE1	5936	3.1703526194297e-11	1.12319797356597e-06	2.82252603763397e-05	0.999969371944688	1.27956525729547e-06	18:12824931	rs641085	chr18.1		18	12824931	18:11905954	2.47104e-11	18:12824931	5.00227462444056e-12	6250	9515	0.999998990699112	0.993891057768447	10908650	12908212	ENSG00000154889	ENSG00000154889	protein_coding	11908317	-1	-916614	2363	-916614	19	0	19	10908650	12908212	1999562	3942
RA_Ishigaki_36333501_2	RA (Ishigaki, EUR)	IMD	B_Sch	B_Sch	B	Sorted cell	ENSG00000154889	MPPE1	5936	3.1703526194297e-11	1.12319797356597e-06	2.82252603763397e-05	0.999969371944688	1.27956525729547e-06	18:12824931	rs641085	chr18.2		18	12824931	18:11905954	2.47104e-11	18:12824931	5.00227462444056e-12	6250	9515	0.999998990699112	0.993891057768447	10908650	12908212	ENSG00000154889	ENSG00000154889	protein_coding	11908317	-1	-916614	2363	-916614	19	0	19	10908650	12908212	1999562	3942
RA_Ishigaki_36333501_2	RA (Ishigaki, EUR)	IMD	B_Sch	B_Sch	B	Sorted cell	ENSG00000176014	TUBB6	5783	3.6923257798874e-09	1.1193940410794e-06	0.00328723236844158	0.996582531114396	0.000129113430796836	18:12824931	rs641085	chr18.1		18	12824931	18:12321066	8.75529e-11	18:12824931	5.00227462444056e-12	6113	9439	0.999531908126728	0.993891050225794	11307694	13307267	ENSG00000176014	ENSG00000176014	protein_coding	12308241	1	516690	12825	516690	10	0	10	11307694	13307267	1999573	3944
RA_Ishigaki_36333501_2	RA (Ishigaki, EUR)	IMD	B_Sch	B_Sch	B	Sorted cell	ENSG00000176014	TUBB6	5783	3.6923257798874e-09	1.1193940410794e-06	0.00328723236844158	0.996582531114396	0.000129113430796836	18:12824931	rs641085	chr18.2		18	12824931	18:12321066	8.75529e-11	18:12824931	5.00227462444056e-12	6113	9439	0.999531908126728	0.993891050225794	11307694	13307267	ENSG00000176014	ENSG00000176014	protein_coding	12308241	1	516690	12825	516690	10	0	10	11307694	13307267	1999573	3944
RA_Ishigaki_36333501_2	RA (Ishigaki, EUR)	IMD	B_Sch	B_Sch	B	Sorted cell	ENSG00000101639	CEP192	5546	9.89845258595169e-34	1.12323110638316e-06	8.81247088113445e-28	0.999998871715999	5.05289889609932e-09	18:12991394	rs11663049	chr18.1		18	12991394	18:12991394	2.90068e-22	18:12824931	5.00227462444056e-12	5755	9462	1	0.993890979170719	11991702	13991027	ENSG00000101639	ENSG00000101639	protein_coding	12991362	1	32	32	-166431	0	0	5	11991702	13991027	1999325	3945
RA_Ishigaki_36333501_2	RA (Ishigaki, EUR)	IMD	B_Sch	B_Sch	B	Sorted cell	ENSG00000101639	CEP192	5546	9.89845258595169e-34	1.12323110638316e-06	8.81247088113445e-28	0.999998871715999	5.05289889609932e-09	18:12991394	rs11663049	chr18.2		18	12991394	18:12991394	2.90068e-22	18:12824931	5.00227462444056e-12	5755	9462	1	0.993890979170719	11991702	13991027	ENSG00000101639	ENSG00000101639	protein_coding	12991362	1	32	32	-166431	0	0	5	11991702	13991027	1999325	3945
RA_Ishigaki_36333501_2	RA (Ishigaki, EUR)	IMD	B_Sch	B_Sch	B	Sorted cell	ENSG00000100979	PLTP	4834	7.86089678115226e-30	3.04465062885065e-07	2.58187073656735e-23	0.999999692210229	3.32471267447603e-09	20:45967010	rs3092073	chr20.1		20	45967010	20:45967010	2.40737e-20	20:46120612	6.27155960567325e-13	4966	8862	0.999999999999998	0.99999978665237	44912542	46912076	ENSG00000100979	ENSG00000100979	protein_coding	45912155	-1	-54855	-54855	-208457	2	2	8	44912542	46912076	1999534	3971
RA_Ishigaki_36333501_2	RA (Ishigaki, EUR)	IMD	B_Sch	B_Sch	B	Sorted cell	ENSG00000101017	CD40	5074	6.82912125359247e-09	2.14839590203723e-08	0.0224298942484903	0.0687452985832904	0.908824778855139	20:46120612	rs4239702	chr20.1		20	46120612	20:46128768	5.50457e-08	20:46120612	6.27155960567325e-13	5197	8989	0.981717131951835	0.99999978876738	45118806	47117076	ENSG00000101017	ENSG00000101017	protein_coding	46118314	1	2298	10454	2298	0	0	0	45118806	47117076	1998270	3972
RA_Ishigaki_36333501_2	RA (Ishigaki, EUR)	IMD	B_Sch	B_Sch	B	Sorted cell	ENSG00000132801	ZSWIM3	4823	3.27473745977441e-08	2.70211870845992e-07	0.107557051662082	0.887486949326996	0.00495569605167865	20:46120612	rs4239702	chr20.1		20	46120612	20:45873364	7.74953e-08	20:46120612	6.27155960567325e-13	4957	8829	0.99030797762237	0.999999803246336	44860130	46857609	ENSG00000132801	ENSG00000132801	protein_coding	45857614	1	262998	15750	262998	14	0	14	44860130	46857609	1997479	3970
RA_Ishigaki_36333501_2	RA (Ishigaki, EUR)	IMD	B_Sch	B_Sch	B	Sorted cell	ENSG00000159110	IFNAR2	4036	1.06247640723921e-14	0.00035988498544907	2.95119422175653e-11	0.999636768597139	3.34638789137042e-06	21:33245424	rs2252639	chr21.1		21	33245424	21:33245424	7.92544e-15	21:33403138	6.54959946127421e-09	4144	7386	0.999999999999149	0.93624883600895	32205858	34204163	ENSG00000159110	ENSG00000159110	protein_coding	33229938	1	15486	15486	173200	1	1	5	32205858	34204163	1998305	3973
RA_Ishigaki_36333501_2	RA (Ishigaki, EUR)	IMD	B_Sch	B_Sch	B	Sorted cell	ENSG00000198743	SLC5A3	4032	9.96890145618159e-07	0.000349804387753643	0.00284040225185804	0.996684466353333	0.000124330116908918	21:33403138	rs8126756	chr21.1		21	33403138	21:34019120	1.77324e-09	21:33403138	6.54959946127421e-09	4174	8081	0.999956515207664	0.937667051361431	33074271	35072927	ENSG00000198743	ENSG00000198743	protein_coding	34073578	1	-670440	-54458	-670440	14	1	14	33074271	35072927	1998656	3975
RA_Ishigaki_36333501_2	RA (Ishigaki, EUR)	IMD	B_Sch	B_Sch	B	Sorted cell	ENSG00000142188	TMEM50B	3840	5.00056362980229e-39	0.000350350559222915	1.3889815092885e-35	0.973098094545822	0.026551554894952	21:33470748	rs13047352	chr21.1		21	33470748	21:33430639	5.5619e-25	21:33403138	6.54959946127421e-09	3952	7006	0.999998731126509	0.93626147016013	32480123	34373695	ENSG00000142188	ENSG00000142188	protein_coding	33479974	-1	9226	49335	76836	0	0	1	32480123	34373695	1893572	3974
RA_Ishigaki_36333501_2	RA (Ishigaki, EUR)	IMD	B_Sch	B_Sch	B	Sorted cell	ENSG00000243927	MRPS6	4032	6.21959130451086e-08	0.000350778985463968	0.00017721251659093	0.999461579519792	1.0366782239509e-05	21:34019120	rs4610143	chr21.1		21	34019120	21:34019120	1.16463e-10	21:33403138	6.54959946127421e-09	4174	8081	0.999996801735339	0.937667051361431	33074271	35072927	ENSG00000243927	ENSG00000243927	protein_coding	34073578	1	-54458	-54458	-670440	1	1	14	33074271	35072927	1998656	3976
RA_Ishigaki_36333501_2	RA (Ishigaki, EUR)	IMD	B_Sch	B_Sch	B	Sorted cell	ENSG00000159231	CBR3	5230	0.000403964561298142	0.00045055330373617	0.462108059502869	0.515359064285442	0.0216783583466548	21:35365944	rs8133843	chr21.2		21	35365944	21:36105448	1.44264e-07	21:35365944	1.21257966244588e-09	5360	9572	0.991374419337859	0.999652239973739	35135153	37133669	ENSG00000159231	ENSG00000159231	protein_coding	36135079	1	-769135	-29631	-769135	8	1	8	35135153	37133669	1998516	3977
RA_Ishigaki_36333501_2	RA (Ishigaki, EUR)	IMD	B_Sch	B_Sch	B	Sorted cell	ENSG00000099940	SNAP29	4150	1.14292948197166e-08	6.44624932226431e-05	0.000177257259672384	0.999750632561302	7.63625650797972e-06	22:21624807	rs11089637	chr22.1		22	21624807	22:20832462	2.75048e-14	22:21624807	2.25542559223562e-10	4460	6218	0.937773325490434	0.972770794132981	19859464	21858685	ENSG00000099940	ENSG00000099940	protein_coding	20859007	1	765800	-26545	765800	22	1	22	19859464	21858685	1999221	3979
RA_Ishigaki_36333501_2	RA (Ishigaki, EUR)	IMD	B_Sch	B_Sch	B	Sorted cell	ENSG00000100023	PPIL2	4401	1.10502582153846e-08	6.4462644976805e-05	0.000171379162331034	0.999755271440558	8.87570187415618e-06	22:21624807	rs11089637	chr22.1		22	21624807	22:21694573	6.64746e-11	22:21624807	2.25542559223562e-10	5473	6292	0.998008615654209	0.972770780648738	20666067	22664053	ENSG00000100023	ENSG00000100023	protein_coding	21666012	1	-41205	28561	-41205	6	0	6	20666067	22665783	1999716	3982
RA_Ishigaki_36333501_2	RA (Ishigaki, EUR)	IMD	B_Sch	B_Sch	B	Sorted cell	ENSG00000211638	IGLV8-61	3768	7.16355814632715e-06	5.69935554269469e-05	0.11109996997394	0.883905949489943	0.00492992342254305	22:21624807	rs11089637	chr22.1		22	21624807	22:22128978	1.04263e-07	22:21624807	2.25542559223562e-10	5509	5423	0.977992065873039	0.972771670882933	21099634	23098339	ENSG00000211638	ENSG00000211638	IG_V_gene	22098700	1	-473893	30278	-473893	22	2	22	21099634	23098339	1998705	3983
RA_Ishigaki_36333501_2	RA (Ishigaki, EUR)	IMD	B_Sch	B_Sch	B	Sorted cell	ENSG00000211639	IGLV4-60	3864	1.31414984010236e-09	6.44729329978617e-05	2.03812158270009e-05	0.999913951357936	1.19317909107692e-06	22:21624807	rs11089637	chr22.1		22	21624807	22:22160031	6.62598e-11	22:21624807	2.25542559223562e-10	5592	5616	0.999996050085669	0.972771122144802	21444062	23162139	ENSG00000211639	ENSG00000211639	IG_V_gene	22162199	1	-537392	-2168	-537392	26	0	26	21181964	23162139	1980175	3984
RA_Ishigaki_36333501_2	RA (Ishigaki, EUR)	IMD	B_Sch	B_Sch	B	Sorted cell	ENSG00000230513	THAP7-AS1	3957	8.67402823991058e-06	5.5239495675563e-05	0.134525693904428	0.856693113430708	0.00871727914094828	22:21624807	rs11089637	chr22.1		22	21624807	22:21011185	8.77871e-09	22:21624807	2.25542559223562e-10	4263	5801	0.995511232108105	0.972773222404844	20002089	22001243	ENSG00000230513	ENSG00000230513	lncRNA	21001886	1	622921	9299	622921	15	2	15	20002089	22001243	1999154	3981
RA_Ishigaki_36333501_2	RA (Ishigaki, EUR)	IMD	B_Sch	B_Sch	B	Sorted cell	ENSG00000241973	PI4KA	4150	8.00489867833161e-08	6.43902235358651e-05	0.00124148202147027	0.998629686475771	6.43612302359207e-05	22:21624807	rs11089637	chr22.1		22	21624807	22:20700300	9.59599e-10	22:21624807	2.25542559223562e-10	4460	6218	0.96817191533088	0.972770794132981	19859464	21858685	ENSG00000241973	ENSG00000241973	protein_coding	20858811	-1	-765996	158511	-765996	23	2	23	19859464	21858685	1999221	3980
RA_Ishigaki_36333501_2	RA (Ishigaki, EUR)	IMD	B_Sch	B_Sch	B	Sorted cell	ENSG00000286129		4175	7.71762172406656e-07	6.36664899585654e-05	0.0119693046336507	0.987406193310648	0.000560063803570675	22:21624807	rs11089637	chr22.1		22	21624807	22:22308721	7.01704e-10	22:21624807	2.25542559223562e-10	5909	6164	0.997751607835224	0.972770033954716	21444062	23297797	ENSG00000286129	ENSG00000286129	lncRNA	22298124	1	-673317	10597	-673317	36	1	36	21410913	23297797	1886884	3986
RA_Ishigaki_36333501_2	RA (Ishigaki, EUR)	IMD	B_Sch	B_Sch	B	Sorted cell	ENSG00000223350	IGLV9-49	4375	1.07180613608481e-23	6.44742370948009e-05	1.66227096938535e-19	0.999935052489973	4.73272935617137e-07	22:22344200	rs2073458	chr22.1		22	22344200	22:22344200	8.88051e-19	22:21624807	2.25542559223562e-10	6128	6447	0.99999999999996	0.972769774615631	21444062	23341609	ENSG00000223350	ENSG00000223350	IG_V_gene	22343187	1	1013	1013	-718380	0	0	41	21410913	23342058	1931145	3985
RA_Ishigaki_36333501_2	RA (Ishigaki, EUR)	IMD	B_Sch	B_Sch	B	Sorted cell	ENSG00000100201	DDX17	4263	5.25271401232603e-08	2.66823586355454e-06	0.0192911754541504	0.979937711308501	0.000768392474345824	22:39344073	rs137687	chr22.2		22	39344073	22:38641974	2.31084e-08	22:39344073	6.45490150193691e-12	4411	7115	0.980505549476922	0.982138209241949	37508244	39507452	ENSG00000100201	ENSG00000100201	protein_coding	38506311	-1	-837762	-135663	-837762	40	1	40	37508244	39507452	1999208	3987
RA_Ishigaki_36333501_2	RA (Ishigaki, EUR)	IMD	B_Sch	B_Sch	B	Sorted cell	ENSG00000179750	APOBEC3B	3997	1.85894089499867e-07	2.52994964081368e-06	0.0682716634166663	0.929146870967025	0.00257874977257771	22:39344073	rs137687	chr22.2		22	39344073	22:39040041	9.58012e-08	22:39344073	6.45490150193691e-12	4143	6657	0.979284091151492	0.982138204690012	37986297	39980379	ENSG00000179750	ENSG00000179750	protein_coding	38982347	1	361726	57694	361726	18	4	18	37986297	39980379	1994082	3988
RA_Ishigaki_36333501_2	RA (Ishigaki, EUR)	IMD	B_Sch	B_Sch	B	Sorted cell	ENSG00000244509	APOBEC3C	4029	3.58038580063818e-07	2.35132581728421e-06	0.131493632799237	0.863540514434483	0.00496314340188203	22:39344073	rs137687	chr22.2		22	39344073	22:39017205	3.66236e-08	22:39344073	6.45490150193691e-12	4175	6709	0.996862005111369	0.982138198657651	38019535	40013135	ENSG00000244509	ENSG00000244509	protein_coding	39014257	1	329816	2948	329816	16	1	16	38019535	40013135	1993600	3989
RA_Ishigaki_36333501_2	RA (Ishigaki, EUR)	IMD	B_Sch	B_Sch	B	Sorted cell	ENSG00000128268	MGAT3	3617	1.47792265960912e-27	2.72285179779207e-06	5.42783328462201e-22	0.999997227160727	4.99874792365729e-08	22:39462191	rs2413592	chr22.2		22	39462191	22:39462191	1.18801e-20	22:39344073	6.45490150193691e-12	3756	6377	0.99345753477504	0.982138171044054	38457671	40456667	ENSG00000128268	ENSG00000128268	protein_coding	39457012	1	5179	5179	-112939	0	0	2	38457671	40456667	1998996	3990
RA_Ishigaki_36333501_2	RA (Ishigaki, EUR)	IMD	USM_B_UT	B_USM_UT	B	Sorted cell	ENSG00000159339	PADI4	3924	3.19594234715396e-07	9.51454822054486e-05	0.00319255783991827	0.950354515196982	0.0463574618866595	1:17347907	rs2240336	chr1.2		1	17347907	1:17356546	1.75879e-11	1:17347907	1.68003752906823e-10	5161	6959	0.999466390572473	0.987410906746278	16308428	18308154	ENSG00000159339.13	PADI4	protein_coding	17308197	1	39710	48349	39710	0	0	0	16308428	18308154	1999726	255104
RA_Ishigaki_36333501_2	RA (Ishigaki, EUR)	IMD	USM_B_UT	B_USM_UT	B	Sorted cell	ENSG00000207005	RNU1-2	3504	1.43048563527471e-05	8.51499461398353e-05	0.142896799410444	0.850583241420117	0.00642050436694696	1:17347907	rs2240336	chr1.2		1	17347907	1:16949400	4.04934e-08	1:17347907	1.68003752906823e-10	4693	6800	0.971738942137488	0.987408896577074	15896836	17895840	ENSG00000207005.1	RNU1-2	snRNA	16895980	1	451927	53420	451927	9	3	9	15896728	17895840	1999112	255110
RA_Ishigaki_36333501_2	RA (Ishigaki, EUR)	IMD	USM_B_UT	B_USM_UT	B	Sorted cell	ENSG00000198160	MIER1	4330	2.68246347213617e-07	0.00113593789297052	0.000235682349221384	0.998038548033553	0.000589563477906951	1:67039523	rs2815372	chr1.4		1	67039523	1:67005160	1.97758e-17	1:67336688	7.04817274716788e-09	5239	8620	0.99679752724425	0.921697581193092	65925125	67924147	ENSG00000198160.14	MIER1	protein_coding	66924990	1	114533	80170	411698	1	1	5	65925125	67924147	1999022	255108
RA_Ishigaki_36333501_2	RA (Ishigaki, EUR)	IMD	USM_B_UT	B_USM_UT	B	Sorted cell	ENSG00000007341	ST7L	3451	1.33700122040731e-63	6.81558247006475e-59	1.96164174647182e-05	0.99997897219472	1.41138782173364e-06	1:113618136	rs11102661	chr1.5		1	113618136	1:112520503	7.65781e-12	1:113618136	1.77218676602771e-65	4262	7740	0.999997737601111	0.999999999809673	111620883	113619997	ENSG00000007341.18	ST7L	protein_coding	112619141	-1	-998995	98638	-998995	14	0	14	111620883	113620463	1999580	255097
RA_Ishigaki_36333501_2	RA (Ishigaki, EUR)	IMD	USM_B_UT	B_USM_UT	B	Sorted cell	ENSG00000116489	CAPZA1	3451	5.37098573018079e-87	9.26857167910578e-59	5.79483648196696e-29	1	2.3131593986681e-29	1:113618136	rs11102661	chr1.5		1	113618136	1:112611778	4.29941e-47	1:113618136	1.77218676602771e-65	4261	7742	0.999999999996554	0.999999999741169	111619788	113619009	ENSG00000116489.12	CAPZA1	protein_coding	112619832	1	998304	-8054	998304	13	1	13	111619788	113619009	1999221	255098
RA_Ishigaki_36333501_2	RA (Ishigaki, EUR)	IMD	USM_B_UT	B_USM_UT	B	Sorted cell	ENSG00000177173	NAP1L4P1	3783	1.76106465288249e-18	5.77656982156939e-06	3.04861616141738e-13	0.999994184506327	3.89235471536788e-08	1:116524285	rs1414275	chr1.8		1	116524285	1:116561593	6.22374e-24	1:116738074	4.29396186919096e-12	4667	8095	0.999999999999966	0.999824576044192	115535006	117533840	ENSG00000177173.5	NAP1L4P1	processed_pseudogene	116534092	-1	9807	-27501	-203982	0	0	2	115534846	117533840	1998994	255107
RA_Ishigaki_36333501_2	RA (Ishigaki, EUR)	IMD	USM_B_UT	B_USM_UT	B	Sorted cell	ENSG00000116815	CD58	3720	2.24132413412143e-11	5.77654516100301e-06	3.88000345264556e-06	0.999989908123086	4.35305888219933e-07	1:116738074	rs798000	chr1.8		1	116738074	1:116561593	7.98876e-19	1:116738074	4.29396186919096e-12	4608	8037	0.999999639353047	0.999824558890275	115571169	117570927	ENSG00000116815.15	CD58	protein_coding	116571026	-1	-167048	9433	-167048	1	0	1	115571169	117570927	1999758	255099
RA_Ishigaki_36333501_2	RA (Ishigaki, EUR)	IMD	USM_B_UT	B_USM_UT	B	Sorted cell	ENSG00000116830	TTF2	3700	4.45976134528947e-09	5.77194448827662e-06	0.000772038606367646	0.999193314673168	2.88703162166481e-05	1:116738074	rs798000	chr1.8		1	116738074	1:117069676	2.36164e-11	1:116738074	4.29396186919096e-12	4534	7605	0.9999322905473	0.999823984258314	116060430	118059570	ENSG00000116830.11	TTF2	protein_coding	117060326	1	-322252	9350	-322252	5	1	5	116060430	118059570	1999140	255100
RA_Ishigaki_36333501_2	RA (Ishigaki, EUR)	IMD	USM_B_UT	B_USM_UT	B	Sorted cell	ENSG00000163393	SLC22A15	4054	2.27593509396707e-08	5.7528204372088e-06	0.00393991816538749	0.995882262708334	0.000172043546490957	1:116738074	rs798000	chr1.8		1	116738074	1:115925609	1.50984e-09	1:116738074	4.29396186919096e-12	5007	8600	0.943306027254733	0.999824760138704	114978603	116972662	ENSG00000163393.12	SLC22A15	protein_coding	115976513	1	761561	-50904	761561	11	0	11	114978603	116975296	1996693	255106
RA_Ishigaki_36333501_2	RA (Ishigaki, EUR)	IMD	USM_B_UT	B_USM_UT	B	Sorted cell	ENSG00000203865	ATP1A1-AS1	3924	1.06374919030687e-10	5.77645797083487e-06	1.84147881188866e-05	0.999974903739976	9.04907560116293e-07	1:116738074	rs798000	chr1.8		1	116738074	1:116406090	7.43343e-14	1:116738074	4.29396186919096e-12	4842	8151	0.999998163300239	0.999824797562427	115419427	117418549	ENSG00000203865.9	ATP1A1-AS1	lncRNA	116418607	-1	-319467	12517	-319467	6	0	6	115418802	117418549	1999747	255109
RA_Ishigaki_36333501_2	RA (Ishigaki, EUR)	IMD	USM_B_UT	B_USM_UT	B	Sorted cell	ENSG00000143669	LYST	5039	9.46466089818147e-09	0.000189954390204934	4.9813602981567e-05	0.99975186876065	8.35378150218427e-06	1:235635034	rs6429207	chr1.10		1	235635034	1:235943786	2.79561e-15	1:235635034	2.93319192785824e-09	6032	8499	0.96119920286458	0.960546324333711	234883927	236882904	ENSG00000143669.13	LYST	protein_coding	235866906	-1	231872	-76880	231872	2	0	2	234883927	236883339	1999412	255103
RA_Ishigaki_36333501_2	RA (Ishigaki, EUR)	IMD	USM_B_UT	B_USM_UT	B	Sorted cell	ENSG00000162885	B3GALNT2	4433	2.59054794426997e-07	0.000189672040104824	0.0013634322997474	0.998263287947289	0.000183348658063557	1:235635034	rs6429207	chr1.10		1	235635034	1:235479290	1.80386e-12	1:235635034	2.93319192785824e-09	5430	7889	0.998872482063812	0.960552553300713	234505646	236503607	ENSG00000162885.12	B3GALNT2	protein_coding	235504452	-1	-130582	25162	-130582	0	0	0	234505646	236503792	1998146	255105
RA_Ishigaki_36333501_2	RA (Ishigaki, EUR)	IMD	USM_B_UT	B_USM_UT	B	Sorted cell	ENSG00000116977	LGALS8	4391	8.42718755123643e-18	0.000189964912292907	4.43531771082388e-14	0.999805364403053	4.67068461228579e-06	1:236577426	rs116564669	chr1.10		1	236577426	1:236577426	4.90841e-30	1:235635034	2.93319192785824e-09	5158	7154	0.999982014688366	0.960556832359549	235518009	237040722	ENSG00000116977.18	LGALS8	protein_coding	236523982	1	53444	53444	-888948	3	3	9	235518009	237040722	1522713	255101
RA_Ishigaki_36333501_2	RA (Ishigaki, EUR)	IMD	USM_B_UT	B_USM_UT	B	Sorted cell	ENSG00000230325	AL359921.1	4275	7.74778946474065e-12	0.000189965546426291	4.07774162308205e-08	0.999808289187613	1.70448079614483e-06	1:236588889	rs768948	chr1.10		1	236588889	1:236569476	2.26691e-14	1:235635034	2.93319192785824e-09	5026	6948	0.999519057004349	0.960557907961546	235550862	237040722	ENSG00000230325.1	AL359921.1	lncRNA	236550280	-1	-38609	-19196	915246	0	0	12	235550862	237040722	1489860	255111
RA_Ishigaki_36333501_2	RA (Ishigaki, EUR)	IMD	USM_B_UT	B_USM_UT	B	Sorted cell	ENSG00000173209	AHSA2P	3147	1.8561473890571e-25	5.84022452380283e-10	3.17821237932859e-16	0.99999999940939	6.58679255819707e-12	2:61125028	rs1177287	chr2.1		2	61125028	2:61125850	1.33106e-38	2:60897715	9.66752442133684e-16	4073	7577	0.999969077019733	0.959520328155505	60178356	62175172	ENSG00000173209.22	AHSA2	transcribed_unitary_pseudogene	61177539	1	-52511	-51689	-279824	2	2	10	60177574	62176609	1999035	255120
RA_Ishigaki_36333501_2	RA (Ishigaki, EUR)	IMD	USM_B_UT	B_USM_UT	B	Sorted cell	ENSG00000237651	C2orf74	3153	1.51746895414265e-61	5.8402245238132e-10	2.59830584776606e-52	0.999999999411131	4.85487784542338e-12	2:61144372	rs11688322	chr2.1		2	61144372	2:61142024	1.90599e-74	2:60897715	9.66752442133684e-16	4085	7600	0.999999999999995	0.959520328155777	60147259	62144101	ENSG00000237651.6	C2orf74	protein_coding	61162188	1	-17816	-20164	-264473	0	0	8	60147089	62144421	1997332	255126
RA_Ishigaki_36333501_2	RA (Ishigaki, EUR)	IMD	USM_B_UT	B_USM_UT	B	Sorted cell	ENSG00000082898	XPO1	3343	1.47518178404254e-27	5.84022452314526e-10	2.52589909381433e-18	0.999999999339558	7.64227775221611e-11	2:61555714	rs778760	chr2.1		2	61555714	2:61537939	1.82693e-37	2:60897715	9.66752442133684e-16	4325	7862	0.999999999985816	0.959520328145082	60541843	62537112	ENSG00000082898.16	XPO1	protein_coding	61538356	-1	-17358	417	640641	0	0	16	60541843	62537112	1995269	255114
RA_Ishigaki_36333501_2	RA (Ishigaki, EUR)	IMD	USM_B_UT	B_USM_UT	B	Sorted cell	ENSG00000260101	AFTPH-DT	3383	3.25946967266824e-18	3.80681115888165e-08	8.56220445138774e-11	0.99999996083475	1.01151975241223e-09	2:64556468	rs17029100	chr2.2		2	64556468	2:64556468	1.35996e-21	2:65387228	6.97848226742752e-13	4324	8193	0.999999998525154	0.978934488152823	63525286	65522950	ENSG00000260101.1	AC008074.3	lncRNA	64524789	-1	-31679	-31679	-862439	1	1	16	63525286	65524064	1998778	255127
RA_Ishigaki_36333501_2	RA (Ishigaki, EUR)	IMD	USM_B_UT	B_USM_UT	B	Sorted cell	ENSG00000011523	CEP68	4175	1.47721295743933e-18	3.8068111480843e-08	3.88044702889918e-11	0.999999961736464	1.56618523551186e-10	2:65053760	rs71424153	chr2.2		2	65053760	2:65052089	1.08564e-24	2:65387228	6.97848226742752e-13	5174	9153	0.999999999992187	0.978934487202276	64056852	66054996	ENSG00000011523.13	CEP68	protein_coding	65056416	1	-2656	-4327	330812	1	1	5	64056438	66054996	1998558	255113
RA_Ishigaki_36333501_2	RA (Ishigaki, EUR)	IMD	USM_B_UT	B_USM_UT	B	Sorted cell	ENSG00000119844	AFTPH	3383	3.35947267129209e-14	3.80680763669755e-08	8.82489936987377e-07	0.999999035516804	4.39251492922726e-08	2:65353940	rs7584295	chr2.2		2	65353940	2:64526600	7.96562e-19	2:65387228	6.97848226742752e-13	4324	8193	0.999999909793711	0.978934488152823	63525286	65522950	ENSG00000119844.15	AFTPH	protein_coding	64524328	1	829612	2272	862900	16	2	17	63525286	65524064	1998778	255115
RA_Ishigaki_36333501_2	RA (Ishigaki, EUR)	IMD	USM_B_UT	B_USM_UT	B	Sorted cell	ENSG00000232613	LINC02576	4162	1.96377717890595e-12	3.80660713787039e-08	5.15858819203833e-05	0.999946366887512	2.00916253454816e-06	2:65353940	rs7584295	chr2.2		2	65353940	2:65037716	3.58787e-13	2:65387228	6.97848226742752e-13	5159	9178	0.999994432464135	0.978934487142488	64031500	66030537	ENSG00000232613.6	AC007386.2	lncRNA	65030715	1	323225	7001	356513	6	0	7	64030994	66030537	1999543	255123
RA_Ishigaki_36333501_2	RA (Ishigaki, EUR)	IMD	USM_B_UT	B_USM_UT	B	Sorted cell	ENSG00000237638	LINC02245	3995	5.45232645913427e-12	3.80624545083252e-08	0.000143225551208048	0.999851349585288	5.38679559665217e-06	2:65378086	rs2118305	chr2.2		2	65378086	2:64920791	7.38653e-13	2:65387228	6.97848226742752e-13	5005	8996	0.999985284953406	0.9789344875084	63905503	65904780	ENSG00000237638.1	LINC02245	lncRNA	65056168	-1	-321918	135377	-331060	5	3	6	63905503	65904780	1999277	255125
RA_Ishigaki_36333501_2	RA (Ishigaki, EUR)	IMD	USM_B_UT	B_USM_UT	B	Sorted cell	ENSG00000144218	AFF3	4189	4.13151439365682e-12	6.56843030027751e-10	0.00146658916807428	0.231629817863573	0.766903592307378	2:100240555	rs12474386	chr2.3		2	100240555	2:100254400	1.46819e-15	2:100240555	9.05005892311577e-15	5434	8611	0.998603552263332	0.976461077285334	99142772	101142720	ENSG00000144218.18	AFF3	protein_coding	100142590	-1	-97965	-111810	-97965	0	0	0	99142772	101142720	1999948	255117
RA_Ishigaki_36333501_2	RA (Ishigaki, EUR)	IMD	USM_B_UT	B_USM_UT	B	Sorted cell	ENSG00000131378	RFTN1	4709	1.00169952218282e-26	1.00011532823949e-06	1.00158300531875e-20	0.999998995639068	4.24560131074959e-09	3:16372966	rs689876	chr3.1		3	16372966	3:16372013	6.30856e-44	3:17005374	4.09615581459901e-12	5712	9457	1	0.970399195232284	15515611	17513907	ENSG00000131378.13	RFTN1	protein_coding	16513699	-1	140733	141686	-491675	0	0	4	15515087	17513907	1998820	255128
RA_Ishigaki_36333501_2	RA (Ishigaki, EUR)	IMD	USM_B_UT	B_USM_UT	B	Sorted cell	ENSG00000271964	AC090948.1	4729	1.68305485610849e-07	8.27385941660051e-07	0.168285907790146	0.827280833011469	0.00443226350695715	3:17005374	rs5019428	chr3.1		3	17005374	3:16326929	1.12377e-09	3:17005374	4.09615581459901e-12	5690	9879	0.971851959714647	0.970399095236654	15314540	17314125	ENSG00000271964.1	AC090948.1	lncRNA	16314439	1	690935	12490	690935	8	0	8	15314540	17314125	1999585	255129
RA_Ishigaki_36333501_2	RA (Ishigaki, EUR)	IMD	USM_B_UT	B_USM_UT	B	Sorted cell	ENSG00000135605	TEC	3092	2.02022351559639e-06	0.000243667989632361	0.0081870824044545	0.987471607425284	0.00409562195711387	4:48197797	rs2704425	chr4.2		4	48197797	4:48197419	1.10051e-09	4:48218822	3.62836060677524e-10	3795	6779	0.999224441499028	0.998176402431201	47270375	49091180	ENSG00000135605.12	TEC	protein_coding	48269838	-1	72041	72419	51016	0	0	0	47270375	49228201	1957826	255132
RA_Ishigaki_36333501_2	RA (Ishigaki, EUR)	IMD	USM_B_UT	B_USM_UT	B	Sorted cell	ENSG00000109180	OCIAD1	2051	0.000106762609601343	0.00013461406097501	0.432655419949399	0.545480166098613	0.0216230372814106	4:48218822	rs2664035	chr4.2		4	48218822	4:48920073	1.51025e-07	4:48218822	3.62836060677524e-10	2737	4432	0.960351267744319	0.998198181525783	47809561	49091180	ENSG00000109180.14	OCIAD1	protein_coding	48831088	1	-612266	88985	-612266	4	2	4	47805358	49708751	1903393	255131
RA_Ishigaki_36333501_2	RA (Ishigaki, EUR)	IMD	USM_B_UT	B_USM_UT	B	Sorted cell	ENSG00000109171	SLAIN2	2977	1.61677586474083e-19	0.000246696711796165	6.55204859147401e-16	0.999748240882414	5.06240578738541e-06	4:48341676	rs1876834	chr4.2		4	48341676	4:48341676	8.52013e-31	4:48218822	3.62836060677524e-10	3678	6476	0.999999999999927	0.998180137713878	47341532	49091180	ENSG00000109171.14	SLAIN2	protein_coding	48341529	1	147	147	-122707	0	0	1	47341532	49321236	1979704	255130
RA_Ishigaki_36333501_2	RA (Ishigaki, EUR)	IMD	USM_B_UT	B_USM_UT	B	Sorted cell	ENSG00000067113	PLPP1	4666	6.72673731964815e-31	1.07018022074298e-26	6.28520218815747e-05	0.999934844266443	2.30371168204443e-06	5:56148856	rs7731626	chr5.1		5	56148856	5:55494296	4.27954e-11	5:56148856	3.55296422415536e-33	5650	9124	0.941958665897693	0.999999999999994	54535674	56535038	ENSG00000067113.16	PLPP1	protein_coding	55534964	-1	-613892	40668	-613892	11	0	11	54535526	56535038	1999512	255133
RA_Ishigaki_36333501_2	RA (Ishigaki, EUR)	IMD	USM_B_UT	B_USM_UT	B	Sorted cell	ENSG00000155542	SETD9	4391	1.27501442262107e-63	1.07024994873238e-26	1.19132397448952e-37	1	4.37060437115261e-28	5:56901251	rs744023	chr5.1		5	56901251	5:56917583	7.32854e-52	5:56148856	3.55296422415536e-33	5376	9133	0.999999999999997	0.999999999999994	55909291	57908553	ENSG00000155542.11	SETD9	protein_coding	56909596	1	-8345	7987	-760740	0	0	9	55909291	57908553	1999262	255136
RA_Ishigaki_36333501_2	RA (Ishigaki, EUR)	IMD	USM_B_UT	B_USM_UT	B	Sorted cell	ENSG00000181751	MACIR	3591	6.42893126093468e-10	4.53046698726212e-07	0.00011738594478416	0.0808838627665235	0.918998297599101	5:103273223	rs2561477	chr5.2		5	103273223	5:103279974	3.2256e-11	5:103273223	4.61875636095159e-11	4596	9272	0.990433548347088	0.99977087517644	102259854	104256901	ENSG00000181751.9	C5orf30	protein_coding	103258763	1	14460	21211	14460	0	0	0	102259054	104257526	1998472	255137
RA_Ishigaki_36333501_2	RA (Ishigaki, EUR)	IMD	USM_B_UT	B_USM_UT	B	Sorted cell	ENSG00000130348	QRSL1	4832	2.7279052767011e-05	0.00105581855227223	0.0251262039832198	0.972491297531092	0.00129940088064834	6:106120159	rs548234	chr6.2		6	106120159	6:106724420	3.87933e-20	6:106120159	7.06073175894804e-09	6176	8497	0.996539322697503	0.998936707003096	105630886	107629533	ENSG00000130348.11	QRSL1	protein_coding	106629578	1	-509419	94842	-509419	4	2	4	105630886	107629533	1998647	255150
RA_Ishigaki_36333501_2	RA (Ishigaki, EUR)	IMD	USM_B_UT	B_USM_UT	B	Sorted cell	ENSG00000112297	CRYBG1	4658	6.84381514302044e-09	0.00108448426289317	6.30374939708508e-06	0.998904384398583	4.82074531301957e-06	6:106546451	rs2219667	chr6.2		6	106546451	6:106546451	3.33459e-21	6:106120159	7.06073175894804e-09	6077	8369	0.999998218305699	0.998935151857511	105361054	107360194	ENSG00000112297.14	CRYBG1	protein_coding	106360717	1	185734	185734	-240558	1	1	1	105361054	107360608	1999554	255144
RA_Ishigaki_36333501_2	RA (Ishigaki, EUR)	IMD	USM_B_UT	B_USM_UT	B	Sorted cell	ENSG00000130347	RTN4IP1	4832	9.11557547031287e-09	0.00108447170420055	8.39617966845414e-06	0.998885798785988	2.13242145664051e-05	6:106673478	rs74814751	chr6.2		6	106673478	6:106601672	1.07905e-14	6:106120159	7.06073175894804e-09	6176	8498	0.97768407498869	0.998936601517482	105629530	107628429	ENSG00000130347.12	RTN4IP1	protein_coding	106629498	-1	-43980	27826	509339	1	0	3	105629530	107629448	1999918	255149
RA_Ishigaki_36333501_2	RA (Ishigaki, EUR)	IMD	USM_B_UT	B_USM_UT	B	Sorted cell	ENSG00000272398	CD24	4962	1.05053195903408e-15	0.00108448451665919	9.67634949631835e-13	0.99890831163588	7.20384648958518e-06	6:106716201	rs9400058	chr6.2		6	106716201	6:106716201	1.92271e-35	6:106120159	7.06073175894804e-09	6320	8602	0.999999999999846	0.99893510594808	105976091	107975197	ENSG00000272398.5	CD24	protein_coding	106974729	-1	258528	258528	854570	1	1	8	105976091	107975197	1999106	255163
RA_Ishigaki_36333501_2	RA (Ishigaki, EUR)	IMD	USM_B_UT	B_USM_UT	B	Sorted cell	ENSG00000272047	GTF2H5	4584	3.77736457812501e-25	6.94705576984569e-07	5.43735658091567e-19	0.999999301805412	3.48901310385661e-09	6:158153860	rs7756922	chr6.5		6	158153860	6:158198681	4.99485e-36	6:159068759	1.66860661724316e-12	5785	9271	0.999999999999928	0.999994987380086	157168492	159168094	ENSG00000272047.1	GTF2H5	protein_coding	158168350	1	-14490	30331	900409	1	0	18	157168492	159168094	1999602	255162
RA_Ishigaki_36333501_2	RA (Ishigaki, EUR)	IMD	USM_B_UT	B_USM_UT	B	Sorted cell	ENSG00000122335	SERAC1	4584	3.79758127252227e-15	6.94705572857493e-07	5.46645765761923e-09	0.999999295863709	3.96425973791066e-09	6:158168007	rs12662156	chr6.5		6	158168007	6:158168007	7.76098e-20	6:159068759	1.66860661724316e-12	5785	9271	0.99999999921292	0.999994987380086	157168492	159168094	ENSG00000122335.13	SERAC1	protein_coding	158168262	-1	255	255	-900497	0	0	19	157168492	159168094	1999602	255146
RA_Ishigaki_36333501_2	RA (Ishigaki, EUR)	IMD	USM_B_UT	B_USM_UT	B	Sorted cell	ENSG00000164674	SYTL3	5256	5.19351292988714e-16	7.23188473121487e-07	7.18140477292201e-10	0.999999272684144	3.40924514624427e-09	6:158614984	rs10806697	chr6.5		6	158614984	6:158611638	5.64266e-19	6:159068759	1.66860661724316e-12	6204	10409	0.99999999956115	0.99999496693511	157650129	159649899	ENSG00000164674.15	SYTL3	protein_coding	158650054	1	-35070	-38416	418705	2	2	10	157650129	159649899	1999770	255156
RA_Ishigaki_36333501_2	RA (Ishigaki, EUR)	IMD	USM_B_UT	B_USM_UT	B	Sorted cell	ENSG00000092820	EZR	5116	1.02666981545872e-09	7.1175693839896e-07	0.001440257055826	0.998483432401981	7.5597758583126e-05	6:159068759	rs212389	chr6.5		6	159068759	6:158836109	7.27696e-21	6:159068759	1.66860661724316e-12	6050	10260	0.965496963292012	0.999994963768661	157820749	159818803	ENSG00000092820.17	EZR	protein_coding	158819368	-1	-249391	-16741	-249391	7	0	7	157820749	159818803	1998054	255142
RA_Ishigaki_36333501_2	RA (Ishigaki, EUR)	IMD	USM_B_UT	B_USM_UT	B	Sorted cell	ENSG00000130338	TULP4	4751	3.08633427956557e-07	3.71245372530935e-07	0.444264769679645	0.534349245881411	0.0213853045601436	6:159068759	rs212389	chr6.5		6	159068759	6:158305001	8.53635e-09	6:159068759	1.66860661724316e-12	5915	9479	0.930599669235465	0.999994985353795	157354865	159231899	ENSG00000130338.12	TULP4	protein_coding	158312465	1	756294	-7464	756294	15	0	15	157233100	159231899	1998799	255148
RA_Ishigaki_36333501_2	RA (Ishigaki, EUR)	IMD	USM_B_UT	B_USM_UT	B	Sorted cell	ENSG00000146425	DYNLT1	5252	4.03657819416972e-08	6.80720894576557e-07	0.0558217284675096	0.941361636287045	0.00281591415876947	6:159068759	rs212389	chr6.5		6	159068759	6:158644140	1.15297e-09	6:159068759	1.66860661724316e-12	6198	10408	0.994309496593261	0.999994966735572	157645114	159644342	ENSG00000146425.10	DYNLT1	protein_coding	158644743	-1	-424016	603	-424016	11	0	11	157645114	159644548	1999434	255154
RA_Ishigaki_36333501_2	RA (Ishigaki, EUR)	IMD	USM_B_UT	B_USM_UT	B	Sorted cell	ENSG00000224478	RP11-13P5.1	4938	3.6196030115767e-14	7.08530178018616e-07	5.10860418141498e-08	0.999999231530389	8.8533554900195e-09	6:159068759	rs212389	chr6.5		6	159068759	6:159103761	2.11629e-17	6:159068759	1.66860661724316e-12	5848	10198	0.999999864159356	0.999994957578084	158108237	160107205	ENSG00000224478.1	AL356417.1	lncRNA	159094093	1	-25334	9668	-25334	0	0	0	158108237	160107205	1998968	255160
RA_Ishigaki_36333501_2	RA (Ishigaki, EUR)	IMD	USM_B_UT	B_USM_UT	B	Sorted cell	ENSG00000130363	RSPH3	5018	5.76821362602644e-09	7.08043324994964e-07	0.00807537397816215	0.991243976711525	0.000679935498773313	6:159069404	rs212388	chr6.5		6	159069404	6:159002749	3.43569e-07	6:159068759	1.66860661724316e-12	5956	10281	0.995562879993701	0.999994951085548	158000242	159999980	ENSG00000130363.11	RSPH3	protein_coding	159000202	-1	-69202	-2547	-68557	2	0	2	158000242	159999980	1999738	255151
RA_Ishigaki_36333501_2	RA (Ishigaki, EUR)	IMD	USM_B_UT	B_USM_UT	B	Sorted cell	ENSG00000112110	MRPL18	4782	6.65066917763744e-15	7.1721402377875e-07	9.27291446965623e-09	0.999999266421105	7.09194770639725e-09	6:159789029	rs4709370	chr6.5		6	159789029	6:159789029	4.84826e-20	6:159068759	1.66860661724316e-12	5805	10323	0.999999887611082	0.99999494747977	158789824	160789709	ENSG00000112110.9	MRPL18	protein_coding	159790467	1	-1438	-1438	-721708	1	1	14	158789824	160789709	1999885	255143
RA_Ishigaki_36333501_2	RA (Ishigaki, EUR)	IMD	USM_B_UT	B_USM_UT	B	Sorted cell	ENSG00000112486	CCR6	5660	2.29759820886362e-25	5.32131756536296e-13	4.198979257829e-13	0.972444480915788	0.0275555190832612	6:167126317	rs3093018	chr6.6		6	167126317	6:167126167	5.3895e-33	6:167127770	6.41422855126781e-19	7614	10251	0.999999999998822	0.974539248312636	166111865	168111705	ENSG00000112486.15	CCR6	protein_coding	167123096	1	3221	3071	4674	0	0	0	166111865	168111705	1999840	255145
RA_Ishigaki_36333501_2	RA (Ishigaki, EUR)	IMD	USM_B_UT	B_USM_UT	B	Sorted cell	ENSG00000026297	RNASET2	5485	7.37553479568503e-14	3.64357689456386e-13	0.136860903527224	0.675733288225977	0.187405808246362	6:167127770	rs3093017	chr6.6		6	167127770	6:167034625	8.66918e-10	6:167127770	6.41422855126781e-19	7460	10096	0.95055461509321	0.974539248312629	165958004	167957101	ENSG00000026297.15	RNASET2	protein_coding	166956550	-1	-171220	-78075	-171220	7	5	7	165958004	167957101	1999097	255140
RA_Ishigaki_36333501_2	RA (Ishigaki, EUR)	IMD	USM_B_UT	B_USM_UT	B	Sorted cell	ENSG00000213066	CEP43	5530	1.02216681360992e-16	5.39655365474581e-13	0.000189373851648101	0.999803675453788	6.95069402566056e-06	6:167127770	rs3093017	chr6.6		6	167127770	6:166965500	5.96362e-10	6:167127770	6.41422855126781e-19	7499	10112	0.999963736920691	0.974539248312633	166002279	167999096	ENSG00000213066.11	FGFR1OP	protein_coding	166999397	1	128373	-33897	128373	3	3	3	166002279	167999096	1996817	255159
RA_Ishigaki_36333501_2	RA (Ishigaki, EUR)	IMD	USM_B_UT	B_USM_UT	B	Sorted cell	ENSG00000171056	SOX7	5491	8.6441608673232e-22	3.497283166778e-06	2.47166980536998e-16	0.999996336806023	1.65910812994627e-07	8:10691348	rs10097570	chr8.1		8	10691348	8:10691348	5.94065e-36	8:11493711	6.02822448326521e-12	6850	13865	0.99999999970797	0.999997126957852	9730597	11729932	ENSG00000171056.7	SOX7	protein_coding	10730511	-1	39163	39163	-763200	1	1	17	9730597	11729932	1999335	255171
RA_Ishigaki_36333501_2	RA (Ishigaki, EUR)	IMD	USM_B_UT	B_USM_UT	B	Sorted cell	ENSG00000136573	BLK	4181	4.24841471795998e-37	9.56714907852779e-08	1.47689726920029e-31	0.0315604784323587	0.968439425896145	8:11480078	rs2409780	chr8.1		8	11480078	8:11480078	3.28237e-53	8:11493711	6.02822448326521e-12	5379	11404	1	0.999997656491373	10494383	12038007	ENSG00000136573.12	BLK	protein_coding	11494387	1	-14309	-14309	-676	1	1	0	10494064	12481279	1987215	255167
RA_Ishigaki_36333501_2	RA (Ishigaki, EUR)	IMD	USM_B_UT	B_USM_UT	B	Sorted cell	ENSG00000154319	FAM167A	4246	1.03155585803245e-66	9.11827406675205e-08	3.53919010769462e-61	0.0296046428168677	0.970395266000379	8:11480078	rs2409780	chr8.1		8	11480078	8:11480078	1.63211e-82	8:11493711	6.02822448326521e-12	5461	11555	1.00000000000001	0.999997639713186	10475481	12038007	ENSG00000154319.14	FAM167A	protein_coding	11466753	-1	-13325	-13325	-26958	0	0	1	10475481	12458548	1983067	255168
RA_Ishigaki_36333501_2	RA (Ishigaki, EUR)	IMD	USM_B_UT	B_USM_UT	B	Sorted cell	ENSG00000164733	CTSB	3545	1.07054713064793e-10	2.52208770406642e-06	4.24447945179239e-05	0.999951244363308	3.788647416704e-06	8:11493711	rs1382568	chr8.1		8	11493711	8:11835060	7.02267e-15	8:11493711	6.02822448326521e-12	5124	9651	0.998530883755608	0.999997900596658	10871446	12869279	ENSG00000164733.20	CTSB	protein_coding	11868087	-1	374376	33027	374376	5	0	5	10870908	12869279	1998371	255169
RA_Ishigaki_36333501_2	RA (Ishigaki, EUR)	IMD	USM_B_UT	B_USM_UT	B	Sorted cell	ENSG00000079459	FDFT1	3528	1.69705696901129e-14	2.52220421443736e-06	6.72845059323566e-09	0.999997451595195	1.94721242895204e-08	8:11808450	rs1032577	chr8.1		8	11808450	8:11809259	5.21249e-21	8:11493711	6.02822448326521e-12	5054	9787	0.999999998762672	0.999997852306787	10795981	12795142	ENSG00000079459.12	FDFT1	protein_coding	11802741	1	5709	6518	-309030	0	0	4	10795981	12795365	1999384	255166
RA_Ishigaki_36333501_2	RA (Ishigaki, EUR)	IMD	USM_B_UT	B_USM_UT	B	Sorted cell	ENSG00000164924	YWHAZ	4272	2.22365285733413e-08	0.00059075813718287	3.76111208817515e-05	0.999214812824595	0.000156795680812707	8:100934320	rs4734498	chr8.2		8	100934320	8:100925146	1.00883e-18	8:101451374	3.18077065025813e-09	5196	8930	0.999995754844855	0.999453782900299	99953603	101952522	ENSG00000164924.17	YWHAZ	protein_coding	100952020	-1	17700	26874	-499354	0	0	7	99953603	101953009	1999406	255170
RA_Ishigaki_36333501_2	RA (Ishigaki, EUR)	IMD	USM_B_UT	B_USM_UT	B	Sorted cell	ENSG00000070756	PABPC1	3983	0.000366393027009181	0.000207604173251938	0.619719469486527	0.351085762354979	0.0286207709582337	8:101451374	rs678347	chr8.2		8	101451374	8:100722119	1.98263e-13	8:101451374	3.18077065025813e-09	4910	8234	0.919624479810783	0.999471745732907	99724094	101722200	ENSG00000070756.15	PABPC1	protein_coding	100722088	-1	-729286	-31	-729286	10	0	10	99724094	101722200	1998106	255164
RA_Ishigaki_36333501_2	RA (Ishigaki, EUR)	IMD	USM_B_UT	B_USM_UT	B	Sorted cell	ENSG00000164978	NUDT2	3495	4.81524703440344e-45	2.76110999836753e-07	1.7439528671503e-38	0.99999972249682	1.39218155451667e-09	9:34353881	rs10814102	chr9.1		9	34353881	9:34309433	7.73801e-55	9:34707376	4.00256321498042e-13	4288	7941	1	0.999998002871451	33330399	35329334	ENSG00000164978.17	NUDT2	protein_coding	34329569	1	24312	-20136	377807	0	1	17	33330399	35329334	1998935	255181
RA_Ishigaki_36333501_2	RA (Ishigaki, EUR)	IMD	USM_B_UT	B_USM_UT	B	Sorted cell	ENSG00000213930	GALT	3101	1.51569635082701e-25	2.76111005402608e-07	5.48944409696937e-19	0.999999721501861	2.38713182020562e-09	9:34644117	rs4879814	chr9.1		9	34644117	9:34644117	2.1758e-34	9:34707376	4.00256321498042e-13	3872	7511	1	0.999998002564605	33639173	35637378	ENSG00000213930.11	GALT	protein_coding	34646675	1	-2558	-2558	60701	1	1	6	33639173	35637378	1998205	255184
RA_Ishigaki_36333501_2	RA (Ishigaki, EUR)	IMD	USM_B_UT	B_USM_UT	B	Sorted cell	ENSG00000137101	CD72	3366	1.43352919782565e-08	2.6109108354301e-07	0.0519185581058486	0.94559646043026	0.00248470603751572	9:34707376	rs10972201	chr9.1		9	34707376	9:35622795	5.28899e-12	9:34707376	4.00256321498042e-13	4122	7833	0.995622841642901	0.999998802777204	34652333	36644084	ENSG00000137101.12	CD72	protein_coding	35618413	-1	911037	-4382	911037	21	0	21	34650121	36644100	1993979	255177
RA_Ishigaki_36333501_2	RA (Ishigaki, EUR)	IMD	USM_B_UT	B_USM_UT	B	Sorted cell	ENSG00000137135	ARHGEF39	3374	1.27333993445165e-07	1.43176052258538e-07	0.461169353733076	0.518504362573821	0.0203260131830584	9:34707376	rs10972201	chr9.1		9	34707376	9:35643287	3.57576e-09	9:34707376	4.00256321498042e-13	4131	7845	0.951471585833426	0.999998803934406	34677541	36675271	ENSG00000137135.17	ARHGEF39	protein_coding	35665195	-1	957819	21908	957819	26	3	26	34677541	36675271	1997730	255178
RA_Ishigaki_36333501_2	RA (Ishigaki, EUR)	IMD	USM_B_UT	B_USM_UT	B	Sorted cell	ENSG00000147955	SIGMAR1	3104	3.78999444269091e-09	2.72141240124797e-07	0.0137263394546973	0.98562099574549	0.000652388868578896	9:34707376	rs10972201	chr9.1		9	34707376	9:34740954	1.42323e-10	9:34707376	4.00256321498042e-13	3875	7514	0.998853749848763	0.999998002564603	33637817	35637378	ENSG00000147955.16	SIGMAR1	protein_coding	34637787	-1	-69589	-103167	-69589	8	9	8	33637817	35637378	1999561	255179
RA_Ishigaki_36333501_2	RA (Ishigaki, EUR)	IMD	USM_B_UT	B_USM_UT	B	Sorted cell	ENSG00000174038	SPATA31G1	3238	1.0608199154389e-14	2.76110995921328e-07	3.84200409851067e-08	0.999999681875381	3.59356914639395e-09	9:34707376	rs10972201	chr9.1		9	34707376	9:35100471	6.36134e-16	9:34707376	4.00256321498042e-13	3959	7664	0.999999996026725	0.999998062848971	34041929	36040716	ENSG00000174038.12	C9orf131	protein_coding	35042240	1	-334864	58231	-334864	6	4	6	34041929	36040716	1998787	255182
RA_Ishigaki_36333501_2	RA (Ishigaki, EUR)	IMD	USM_B_UT	B_USM_UT	B	Sorted cell	ENSG00000198467	TPM2	3364	6.56806543521859e-29	2.76111056769503e-07	2.37877601252173e-22	0.999999718496067	5.39288210209718e-09	9:35686957	rs1243874	chr9.1		9	35686957	9:35686957	7.64718e-48	9:34707376	4.00256321498042e-13	4128	7827	0.999999999995449	0.999998804025142	34691559	36690456	ENSG00000198467.13	TPM2	protein_coding	35689925	-1	2968	2968	982549	0	0	27	34691559	36690456	1998897	255183
RA_Ishigaki_36333501_2	RA (Ishigaki, EUR)	IMD	USM_B_UT	B_USM_UT	B	Sorted cell	ENSG00000106780	MEGF9	3032	5.42947262952889e-13	0.000139424858902962	3.89361267679208e-09	0.999851044071132	9.52717580761172e-06	9:120679097	rs10984978	chr9.2		9	120679097	9:120608544	1.54876e-18	9:120873843	1.9731752900754e-09	3906	7084	0.999999999290591	0.97453899828817	119715137	121712572	ENSG00000106780.8	MEGF9	protein_coding	120714470	-1	35373	105926	-159373	0	0	5	119715137	121712572	1997435	255174
RA_Ishigaki_36333501_2	RA (Ishigaki, EUR)	IMD	USM_B_UT	B_USM_UT	B	Sorted cell	ENSG00000226752	CUTALP	2963	7.83483849419275e-77	0.000139412282505428	5.61855816200628e-73	0.999760059906212	0.000100527811274772	9:120841191	rs12343516	chr9.2		9	120841191	9:120809760	9.23197e-94	9:120873843	1.9731752900754e-09	3843	6954	0.999999999999991	0.974556805459622	119824968	121824716	ENSG00000226752.9	PSMD5-AS1	transcribed_unitary_pseudogene	120847294	1	-6103	-37534	26549	1	2	0	119824968	121824716	1999748	255185
RA_Ishigaki_36333501_2	RA (Ishigaki, EUR)	IMD	USM_B_UT	B_USM_UT	B	Sorted cell	ENSG00000095261	PSMD5	2963	9.03385079737258e-08	0.000138972751974522	0.00064783996002005	0.996603027023528	0.00261006992596859	9:120869364	rs3753029	chr9.2		9	120869364	9:120869364	6.90575e-13	9:120873843	1.9731752900754e-09	3847	6982	0.99993083569944	0.974561826156086	119843904	121842398	ENSG00000095261.13	PSMD5	protein_coding	120842922	-1	-26442	-26442	-30921	1	1	1	119843904	121842702	1998798	255173
RA_Ishigaki_36333501_2	RA (Ishigaki, EUR)	IMD	USM_B_UT	B_USM_UT	B	Sorted cell	ENSG00000119402	FBXW2	2936	8.01934182123343e-06	0.000130937002041087	0.0575087038753842	0.938975202670631	0.00337713711012195	9:120869364	rs3753029	chr9.2		9	120869364	9:120775104	2.00881e-08	9:120873843	1.9731752900754e-09	3816	6946	0.994548446831754	0.974546100403358	119793895	121793154	ENSG00000119402.16	FBXW2	protein_coding	120793416	-1	-75948	18312	-80427	4	0	4	119793895	121793154	1999259	255176
RA_Ishigaki_36333501_2	RA (Ishigaki, EUR)	IMD	USM_B_UT	B_USM_UT	B	Sorted cell	ENSG00000227355	RP11-162D16.2	3374	8.27333040945851e-06	0.000130863415276745	0.0593302467099365	0.938452102957046	0.00207851358733226	9:120873843	rs10985070	chr9.2		9	120873843	9:121375187	4.92618e-08	9:120873843	1.9731752900754e-09	4262	7372	0.983528147599373	0.974568264691059	120370164	122369749	ENSG00000227355.2	AL359644.1	lncRNA	121370513	1	-496670	4674	-496670	8	0	8	120370164	122369819	1999655	255186
RA_Ishigaki_36333501_2	RA (Ishigaki, EUR)	IMD	USM_B_UT	B_USM_UT	B	Sorted cell	ENSG00000148180	GSN	3419	1.77058637592569e-05	0.000103720891599778	0.126973508209992	0.743551686237596	0.129353378797052	9:120876986	rs73541868	chr9.2		9	120876986	9:121266877	1.77678e-11	9:120873843	1.9731752900754e-09	4289	7392	0.986220600897177	0.974568090878795	120208305	122207036	ENSG00000148180.19	GSN	protein_coding	121268162	1	-391176	-1285	-394319	5	0	5	120208305	122207704	1999399	255180
RA_Ishigaki_36333501_2	RA (Ishigaki, EUR)	IMD	USM_B_UT	B_USM_UT	B	Sorted cell	ENSG00000119397	CNTRL	3313	5.1378992231953e-17	0.000139423285256008	3.6845236175053e-13	0.999841268189397	1.9308524978979e-05	9:121174216	rs12552634	chr9.2		9	121174216	9:121096285	2.06869e-38	9:120873843	1.9731752900754e-09	4202	7272	0.994876070486576	0.97456794306884	120075673	122073859	ENSG00000119397.16	CNTRL	protein_coding	121074955	1	99261	21330	-201112	0	0	3	120075673	122074471	1998798	255175
RA_Ishigaki_36333501_2	RA (Ishigaki, EUR)	IMD	USM_B_UT	B_USM_UT	B	Sorted cell	ENSG00000134460	IL2RA	6426	1.03279712491249e-16	2.38261371369695e-10	2.1201719834619e-07	0.488323331702538	0.511676456042003	10:6056986	rs706778	chr10.1		10	6056986	10:6068866	2.43371e-20	10:6056986	2.66708230846164e-16	7624	12949	0.999999945713746	0.999999997116731	5062716	7058070	ENSG00000134460.15	IL2RA	protein_coding	6062367	-1	5381	-6499	5381	0	0	0	5062476	7058070	1995594	255188
RA_Ishigaki_36333501_2	RA (Ishigaki, EUR)	IMD	USM_B_UT	B_USM_UT	B	Sorted cell	ENSG00000134460	IL2RA	6426	1.03279712491249e-16	2.38261371369695e-10	2.1201719834619e-07	0.488323331702538	0.511676456042003	10:6056986	rs706778	chr10.2		10	6056986	10:6068866	2.43371e-20	10:6056986	2.66708230846164e-16	7624	12949	0.999999945713746	0.999999997116731	5062716	7058070	ENSG00000134460.15	IL2RA	protein_coding	6062367	-1	5381	-6499	5381	0	0	0	5062476	7058070	1995594	255188
RA_Ishigaki_36333501_2	RA (Ishigaki, EUR)	IMD	USM_B_UT	B_USM_UT	B	Sorted cell	ENSG00000134470	IL15RA	6523	2.06587649199662e-16	4.94050069576719e-10	4.18151039992026e-07	0.999999521671307	5.96836028277275e-08	10:6056986	rs706778	chr10.1		10	6056986	10:5976917	1.37792e-18	10:6056986	2.66708230846164e-16	7713	13133	0.99999994875748	0.999999997118492	4978222	6977855	ENSG00000134470.20	IL15RA	protein_coding	5977543	-1	-79443	626	-79443	2	0	2	4978222	6977855	1999633	255189
RA_Ishigaki_36333501_2	RA (Ishigaki, EUR)	IMD	USM_B_UT	B_USM_UT	B	Sorted cell	ENSG00000134470	IL15RA	6523	2.06587649199662e-16	4.94050069576719e-10	4.18151039992026e-07	0.999999521671307	5.96836028277275e-08	10:6056986	rs706778	chr10.2		10	6056986	10:5976917	1.37792e-18	10:6056986	2.66708230846164e-16	7713	13133	0.99999994875748	0.999999997118492	4978222	6977855	ENSG00000134470.20	IL15RA	protein_coding	5977543	-1	-79443	626	-79443	2	0	2	4978222	6977855	1999633	255189
RA_Ishigaki_36333501_2	RA (Ishigaki, EUR)	IMD	USM_B_UT	B_USM_UT	B	Sorted cell	ENSG00000173848	NET1	6619	4.27068892580797e-11	4.21485004445679e-10	0.0915518364369944	0.903540126886627	0.00490803621218522	10:6056986	rs706778	chr10.1		10	6056986	10:5512178	2.65028e-07	10:6056986	2.66708230846164e-16	7850	12400	0.979183580787735	0.999999998312878	4412897	6412357	ENSG00000173848.18	NET1	protein_coding	5412557	1	644429	99621	644429	17	1	17	4412897	6412357	1999460	255191
RA_Ishigaki_36333501_2	RA (Ishigaki, EUR)	IMD	USM_B_UT	B_USM_UT	B	Sorted cell	ENSG00000173848	NET1	6619	4.27068892580797e-11	4.21485004445679e-10	0.0915518364369944	0.903540126886627	0.00490803621218522	10:6056986	rs706778	chr10.2		10	6056986	10:5512178	2.65028e-07	10:6056986	2.66708230846164e-16	7850	12400	0.979183580787735	0.999999998312878	4412897	6412357	ENSG00000173848.18	NET1	protein_coding	5412557	1	644429	99621	644429	17	1	17	4412897	6412357	1999460	255191
RA_Ishigaki_36333501_2	RA (Ishigaki, EUR)	IMD	USM_B_UT	B_USM_UT	B	Sorted cell	ENSG00000196372	ASB13	6552	6.66861226856497e-12	4.66169044775694e-10	0.0140956220261036	0.985352955497514	0.000551422003546009	10:6056986	rs706778	chr10.1		10	6056986	10:5662962	4.41957e-10	10:6056986	2.66708230846164e-16	7700	12576	0.998148486411601	0.999999997136919	4668819	6666140	ENSG00000196372.12	ASB13	protein_coding	5666595	-1	-390391	3633	-390391	12	0	12	4668819	6666140	1997321	255192
RA_Ishigaki_36333501_2	RA (Ishigaki, EUR)	IMD	USM_B_UT	B_USM_UT	B	Sorted cell	ENSG00000196372	ASB13	6552	6.66861226856497e-12	4.66169044775694e-10	0.0140956220261036	0.985352955497514	0.000551422003546009	10:6056986	rs706778	chr10.2		10	6056986	10:5662962	4.41957e-10	10:6056986	2.66708230846164e-16	7700	12576	0.998148486411601	0.999999997136919	4668819	6666140	ENSG00000196372.12	ASB13	protein_coding	5666595	-1	-390391	3633	-390391	12	0	12	4668819	6666140	1997321	255192
RA_Ishigaki_36333501_2	RA (Ishigaki, EUR)	IMD	USM_B_UT	B_USM_UT	B	Sorted cell	ENSG00000232807	RP11-536K7.3	6461	1.03637691253241e-16	4.91830845644472e-10	2.10718114473701e-07	0.999999779805431	8.98462113088224e-09	10:6056986	rs706778	chr10.1		10	6056986	10:5933180	8.52681e-24	10:6056986	2.66708230846164e-16	7646	13074	0.971196594651399	0.999999997119609	4946027	6944361	ENSG00000232807.2	AL137186.2	lncRNA	5945913	-1	-111073	12733	-111073	3	0	3	4946027	6945862	1999835	255193
RA_Ishigaki_36333501_2	RA (Ishigaki, EUR)	IMD	USM_B_UT	B_USM_UT	B	Sorted cell	ENSG00000232807	RP11-536K7.3	6461	1.03637691253241e-16	4.91830845644472e-10	2.10718114473701e-07	0.999999779805431	8.98462113088224e-09	10:6056986	rs706778	chr10.2		10	6056986	10:5933180	8.52681e-24	10:6056986	2.66708230846164e-16	7646	13074	0.971196594651399	0.999999997119609	4946027	6944361	ENSG00000232807.2	AL137186.2	lncRNA	5945913	-1	-111073	12733	-111073	3	0	3	4946027	6945862	1999835	255193
RA_Ishigaki_36333501_2	RA (Ishigaki, EUR)	IMD	USM_B_UT	B_USM_UT	B	Sorted cell	ENSG00000107485	GATA3	5186	7.8790403396931e-06	9.97509150641443e-06	0.415880515996494	0.526407622879507	0.0576940069921536	10:8063782	rs2277228	chr10.3		10	8063782	10:8048417	2.6836e-08	10:8073399	4.00137018404016e-11	6299	10579	0.925597393667577	0.999928757310262	7054186	9053532	ENSG00000107485.15	GATA3	protein_coding	8054688	1	9094	-6271	18711	0	2	0	7054186	9053532	1999346	255187
RA_Ishigaki_36333501_2	RA (Ishigaki, EUR)	IMD	USM_B_UT	B_USM_UT	B	Sorted cell	ENSG00000165629	ATP5F1C	5357	1.10661497487841e-05	8.81656706939063e-06	0.537671914295477	0.428312047137628	0.0339961558500769	10:8073399	rs10905284	chr10.3		10	8073399	10:7807725	1.29798e-07	10:8073399	4.00137018404016e-11	6535	11482	0.906403112432686	0.999957769773737	6788149	8787657	ENSG00000165629.19	ATP5C1	protein_coding	7788177	1	285222	19548	285222	4	0	4	6788149	8787657	1999508	255190
RA_Ishigaki_36333501_2	RA (Ishigaki, EUR)	IMD	USM_B_UT	B_USM_UT	B	Sorted cell	ENSG00000137731	FXYD2	5201	2.8562830564263e-18	9.14831560775618e-08	3.12219529330478e-11	0.999999907848893	6.36728148522211e-10	11:117817510	rs610226	chr11.1		11	117817510	11:117817510	1.42821e-21	11:118827156	7.19078756370324e-13	6176	9602	0.999999999996787	0.997420815716053	116828729	118828567	ENSG00000137731.13	FXYD2	protein_coding	117824744	-1	7234	7234	-1002412	1	1	36	116828729	118828567	1999838	255196
RA_Ishigaki_36333501_2	RA (Ishigaki, EUR)	IMD	USM_B_UT	B_USM_UT	B	Sorted cell	ENSG00000177103	DSCAML1	5198	3.3806210338073e-14	1.51445724900893e-07	2.2322318709414e-07	0.99999961680147	8.52958310621809e-09	11:117817510	rs610226	chr11.1		11	117817510	11:117817510	9.21483e-17	11:118796648	1.79317550826339e-12	6171	9598	0.999999974708872	0.995737496389555	116817667	118815448	ENSG00000177103.13	DSCAML1	protein_coding	117797216	-1	-20294	-20294	-999432	0	0	38	116817667	118816222	1998555	255199
RA_Ishigaki_36333501_2	RA (Ishigaki, EUR)	IMD	USM_B_UT	B_USM_UT	B	Sorted cell	ENSG00000110324	IL10RA	5097	3.49223683492114e-46	1.72730643597528e-08	2.02178183389964e-38	0.99999998250695	2.19988232541063e-10	11:118016952	rs73011710	chr11.1		11	118016952	11:118015908	2.76649e-64	11:118871133	1.36184497812401e-13	6088	9553	0.999999999999997	0.965957085000625	116986684	118986210	ENSG00000110324.10	IL10RA	protein_coding	117986394	1	30558	29514	884739	0	0	31	116986684	118986210	1999526	255194
RA_Ishigaki_36333501_2	RA (Ishigaki, EUR)	IMD	USM_B_UT	B_USM_UT	B	Sorted cell	ENSG00000255274	SMIM35	5005	6.73328149809656e-19	1.7273064396192e-08	3.89813945320662e-11	0.999999982468872	2.19080142535624e-10	11:118018975	rs73011724	chr11.1		11	118018975	11:118017637	2.16553e-18	11:118871133	1.36184497812401e-13	6039	9451	0.999999999681986	0.965957085088702	117088323	119088159	ENSG00000255274.9	TMPRSS4-AS1	protein_coding	118086963	-1	67988	69326	-784170	1	1	29	117088323	119088159	1999836	255202
RA_Ishigaki_36333501_2	RA (Ishigaki, EUR)	IMD	USM_B_UT	B_USM_UT	B	Sorted cell	ENSG00000110344	UBE4A	4727	1.10909102926838e-09	1.61005423870086e-08	0.0642092788426945	0.932111094871239	0.00367960907643184	11:118871133	rs4938573	chr11.1		11	118871133	11:118430351	1.01109e-09	11:118871133	1.36184497812401e-13	5727	8796	0.993111070520298	0.965957085569841	117360341	119359254	ENSG00000110344.9	UBE4A	protein_coding	118359600	1	511533	70751	511533	19	4	19	117360341	119359312	1998971	255195
RA_Ishigaki_36333501_2	RA (Ishigaki, EUR)	IMD	USM_B_UT	B_USM_UT	B	Sorted cell	ENSG00000160588	MPZL3	4814	1.90962677502873e-11	1.72531374269086e-08	0.00110555179735386	0.998846240596617	4.81903337961775e-05	11:118871133	rs4938573	chr11.1		11	118871133	11:118263350	8.50565e-11	11:118871133	1.36184497812401e-13	5824	8937	0.99983675861615	0.965957085621778	117252457	119251972	ENSG00000160588.9	MPZL3	protein_coding	118252365	-1	-618768	-10985	-618768	24	0	24	117252457	119251972	1999515	255197
RA_Ishigaki_36333501_2	RA (Ishigaki, EUR)	IMD	USM_B_UT	B_USM_UT	B	Sorted cell	ENSG00000160695	VPS11	4395	7.90202767993978e-10	1.64508015206384e-08	0.0457476875798445	0.952392499311326	0.00185979586782433	11:118871133	rs4938573	chr11.1		11	118871133	11:119031899	3.45198e-08	11:118871133	1.36184497812401e-13	5490	8458	0.994436140775469	0.965957085668533	118068043	120067073	ENSG00000160695.14	VPS11	protein_coding	119067818	1	-196685	-35919	-196685	16	3	16	118068043	120067497	1999454	255198
RA_Ishigaki_36333501_2	RA (Ishigaki, EUR)	IMD	USM_B_UT	B_USM_UT	B	Sorted cell	ENSG00000188486	H2AX	4362	2.66267994933752e-11	1.72449140793229e-08	0.00154152143444548	0.998370081560953	8.83797330598411e-05	11:118871133	rs4938573	chr11.1		11	118871133	11:119094769	1.15899e-11	11:118871133	1.36184497812401e-13	5460	8486	0.999824503433005	0.965957085684149	118095470	120094931	ENSG00000188486.3	H2AFX	protein_coding	119095465	-1	224332	696	224332	18	0	18	118095470	120094931	1999461	255200
RA_Ishigaki_36333501_2	RA (Ishigaki, EUR)	IMD	USM_B_UT	B_USM_UT	B	Sorted cell	ENSG00000196655	TRAPPC4	4469	1.65394460723314e-24	1.72730644101636e-08	9.57528171757485e-17	0.999999982646287	8.06484873201907e-11	11:119023168	rs111322300	chr11.1		11	119023168	11:119021567	7.41279e-41	11:118871133	1.36184497812401e-13	5554	8529	0.999999999992809	0.965957085564646	118018509	120017242	ENSG00000196655.11	TRAPPC4	protein_coding	119018766	1	4402	2801	-147633	0	0	11	118018509	120018255	1999746	255201
RA_Ishigaki_36333501_2	RA (Ishigaki, EUR)	IMD	USM_B_UT	B_USM_UT	B	Sorted cell	ENSG00000256269	HMBS	4383	1.67879660583514e-17	1.72730643921976e-08	9.71915889738989e-10	0.999999981468896	2.86120450915255e-10	11:119066580	rs5029340	chr11.1		11	119066580	11:119086647	4.41976e-24	11:118871133	1.36184497812401e-13	5479	8469	0.99997947208673	0.965957085693704	118085044	120082352	ENSG00000256269.7	HMBS	protein_coding	119084881	1	-18301	1766	-213748	2	0	17	118085044	120082352	1997308	255203
RA_Ishigaki_36333501_2	RA (Ishigaki, EUR)	IMD	USM_B_UT	B_USM_UT	B	Sorted cell	ENSG00000139531	SUOX	2857	2.78878073117218e-05	9.96503527735448e-05	0.0261795997283694	0.0917826646061849	0.88191019750536	12:55985276	rs773114	chr12.1		12	55985276	12:56007301	2.73155e-07	12:55985643	4.58598221742234e-09	4141	6692	0.966033042150564	0.932758707033201	54997312	56996897	ENSG00000139531.12	SUOX	protein_coding	55997276	1	-12000	10025	-11633	0	0	0	54997312	56996897	1999585	255205
RA_Ishigaki_36333501_2	RA (Ishigaki, EUR)	IMD	USM_B_UT	B_USM_UT	B	Sorted cell	ENSG00000198056	PRIM1	2126	2.14960807714108e-06	0.000773629540270047	0.00276844399463648	0.996344216411764	0.000111560445252989	12:55985643	rs1873914	chr12.1		12	55985643	12:56752285	7.16001e-13	12:55985643	4.58598221742234e-09	3160	5602	0.999686830690276	0.91637012688618	55752571	57751373	ENSG00000198056.13	PRIM1	protein_coding	56752323	-1	766680	38	766680	47	0	47	55752571	57751373	1998802	255208
RA_Ishigaki_36333501_2	RA (Ishigaki, EUR)	IMD	USM_B_UT	B_USM_UT	B	Sorted cell	ENSG00000257303	CNPY2-AS1	2482	0.000436483973657202	0.000603756708708438	0.409778393914192	0.566771993191417	0.0224093722120254	12:55991020	rs705699	chr12.1		12	55991020	12:56286961	9.06493e-09	12:55985643	4.58598221742234e-09	3686	6158	0.910187155881261	0.921175195540187	55300332	57298829	ENSG00000257303.1	AC073896.2	lncRNA	56300075	1	-309055	-13114	-314432	23	0	23	55300332	57299843	1999511	255209
RA_Ishigaki_36333501_2	RA (Ishigaki, EUR)	IMD	USM_B_UT	B_USM_UT	B	Sorted cell	ENSG00000197728	RPS26	2789	2.31698630008322e-81	0.000527233760916224	2.17507046590586e-78	0.493929510226149	0.505543256012941	12:56007301	rs10876864	chr12.1		12	56007301	12:56007301	7.21533e-120	12:55985643	4.58598221742234e-09	4066	6557	1.00000000000001	0.932785056994968	55042158	57041338	ENSG00000197728.9	RPS26	protein_coding	56041918	1	-34617	-34617	-56275	2	2	3	55042099	57041371	1999272	255207
RA_Ishigaki_36333501_2	RA (Ishigaki, EUR)	IMD	USM_B_UT	B_USM_UT	B	Sorted cell	ENSG00000257727	CNPY2	2473	5.54296388519265e-22	0.00106401009968255	5.20382601135265e-19	0.998910197110284	2.57927900368986e-05	12:56329710	rs146426492	chr12.1		12	56329710	12:56286961	6.32134e-48	12:55985643	4.58598221742234e-09	3670	6138	0.999830253405765	0.921175935868297	55317569	57314128	ENSG00000257727.5	CNPY2	protein_coding	56315988	-1	-13722	29027	330345	0	4	27	55317569	57314951	1997382	255210
RA_Ishigaki_36333501_2	RA (Ishigaki, EUR)	IMD	USM_B_UT	B_USM_UT	B	Sorted cell	ENSG00000176422	SPRYD4	2301	3.60641589596755e-13	0.00106396867278555	3.3857847508496e-10	0.998877719882151	5.83111061244558e-05	12:56469986	rs2657880	chr12.1		12	56469986	12:56469986	8.58541e-25	12:55985643	4.58598221742234e-09	3469	5806	0.999999999948162	0.917070793888866	55469440	57467701	ENSG00000176422.13	SPRYD4	protein_coding	56468578	1	1408	1408	-482935	0	0	35	55469398	57467701	1998303	255206
RA_Ishigaki_36333501_2	RA (Ishigaki, EUR)	IMD	USM_B_UT	B_USM_UT	B	Sorted cell	ENSG00000076067	RBMS2	2259	4.0630516848288e-17	0.00106400597743256	3.81455859299634e-14	0.998932188938012	3.80508451876166e-06	12:56521763	rs3782235	chr12.1		12	56521763	12:56521763	2.04145e-24	12:55985643	4.58598221742234e-09	3360	5649	0.999999999999994	0.916661044993339	55522599	57518773	ENSG00000076067.12	RBMS2	protein_coding	56521820	1	-57	-57	-536177	0	0	39	55522599	57521851	1999252	255204
RA_Ishigaki_36333501_2	RA (Ishigaki, EUR)	IMD	USM_B_UT	B_USM_UT	B	Sorted cell	ENSG00000133103	COG6	4834	5.00337012884646e-19	3.06414172258292e-10	1.632877406403e-09	0.99999953137706	4.66683645410695e-07	13:39711943	rs9548893	chr13.1		13	39711943	13:39661542	2.91776e-19	13:39744682	2.11674641921307e-15	5813	8993	0.999999996096498	0.943471029109609	38655698	40654513	ENSG00000133103.16	COG6	protein_coding	39655662	1	56281	5880	89020	0	0	0	38655698	40654513	1998815	255211
RA_Ishigaki_36333501_2	RA (Ishigaki, EUR)	IMD	USM_B_UT	B_USM_UT	B	Sorted cell	ENSG00000229456	RLIMP1	4318	7.41091609616106e-14	3.06336518209427e-10	0.000241859329681576	0.999746080001278	1.20603626286049e-05	13:39744682	rs9603608	chr13.1		13	39744682	13:40670123	2.40917e-13	13:39744682	2.11674641921307e-15	5595	8005	0.999966402362763	0.94347102911021	39619465	41617565	ENSG00000229456.1	RLIMP1	processed_pseudogene	40618738	1	-874056	51385	-874056	3	1	3	39619465	41618451	1998986	255212
RA_Ishigaki_36333501_2	RA (Ishigaki, EUR)	IMD	USM_B_UT	B_USM_UT	B	Sorted cell	ENSG00000172575	RASGRP1	4781	5.75431586951796e-13	3.22611624071505e-08	2.32869676651516e-06	0.128814360402247	0.871183278639249	15:38554477	rs7170151	chr15.1		15	38554477	15:38575713	1.09778e-19	15:38554477	8.87897754100682e-13	5752	8761	0.99999816460938	0.999453891331488	37565626	39563416	ENSG00000172575.11	RASGRP1	protein_coding	38564814	-1	10337	-10899	10337	0	0	0	37565626	39563416	1997790	255218
RA_Ishigaki_36333501_2	RA (Ishigaki, EUR)	IMD	USM_B_UT	B_USM_UT	B	Sorted cell	ENSG00000140332	TLE3	3717	7.45336607181231e-18	6.34517840496546e-17	0.104588394479434	0.890368859627641	0.00504274589292186	15:69698448	rs919053	chr15.2		15	69698448	15:70060629	2.76913e-10	15:69698448	8.77216918315636e-23	4664	6971	0.988841027494707	0.999999998208016	69098426	71097732	ENSG00000140332.15	TLE3	protein_coding	70097917	-1	399469	37288	399469	3	0	3	69098426	71097732	1999306	255213
RA_Ishigaki_36333501_2	RA (Ishigaki, EUR)	IMD	USM_B_UT	B_USM_UT	B	Sorted cell	ENSG00000262151	AC133065.1	6194	1.50270431603098e-47	6.61630482235927e-05	2.27106260810307e-43	0.999933407671625	4.29280156658044e-07	16:10888488	rs8043545	chr16.1		16	10888488	16:10888488	1.49574e-63	16:11704902	3.6417598522752e-10	7426	11361	0.999999999999994	0.999325741600228	9889760	11887906	ENSG00000262151.1	AC133065.1	lncRNA	10888752	-1	264	264	-816150	0	0	18	9889011	11887906	1998895	255223
RA_Ishigaki_36333501_2	RA (Ishigaki, EUR)	IMD	USM_B_UT	B_USM_UT	B	Sorted cell	ENSG00000262488	RP11-876N24.1	6248	2.08076924866973e-26	6.67569677833266e-05	3.11672249207331e-22	0.999932803535925	4.3949629190979e-07	16:10888488	rs8043545	chr16.1		16	10888488	16:10888488	7.78716e-36	16:11704902	3.6417598522752e-10	7477	11463	1	0.999325415536105	9842183	11840766	ENSG00000262488.1	AC133065.3	processed_pseudogene	10841544	-1	-46944	-46944	-863358	1	1	20	9842183	11841236	1999053	255225
RA_Ishigaki_36333501_2	RA (Ishigaki, EUR)	IMD	USM_B_UT	B_USM_UT	B	Sorted cell	ENSG00000182108	DEXI	6185	1.81003930830269e-08	6.5928841190344e-05	0.000274448051349305	0.999649100083973	1.05049230950907e-05	16:10923871	rs4780336	chr16.1		16	10923871	16:10923871	4.87051e-15	16:11704902	3.6417598522752e-10	7421	11324	0.999965847233944	0.999326093569828	9942468	11942141	ENSG00000182108.9	DEXI	protein_coding	10942468	-1	18597	18597	-762434	0	0	17	9942468	11942141	1999673	255221
RA_Ishigaki_36333501_2	RA (Ishigaki, EUR)	IMD	USM_B_UT	B_USM_UT	B	Sorted cell	ENSG00000175643	RMI2	6008	9.99458232863457e-07	6.09001406879185e-05	0.0161360035802726	0.983216461911646	0.000585634909161565	16:11704902	rs4584833	chr16.1		16	11704902	16:11326328	2.2273e-09	16:11704902	3.6417598522752e-10	7310	10635	0.997866193777763	0.999327896642723	10250745	12249115	ENSG00000175643.8	RMI2	protein_coding	11345459	1	359443	-19131	359443	6	1	6	10250469	12249115	1998646	255219
RA_Ishigaki_36333501_2	RA (Ishigaki, EUR)	IMD	USM_B_UT	B_USM_UT	B	Sorted cell	ENSG00000179583	CIITA	6229	2.51920625232157e-05	4.00839329329003e-05	0.378897808509863	0.602845102962276	0.0181918125324057	16:11704902	rs4584833	chr16.1		16	11704902	16:10868709	2.30988e-11	16:11704902	3.6417598522752e-10	7464	11416	0.936780406768822	0.999325589691443	9866292	11864525	ENSG00000179583.18	CIITA	protein_coding	10877202	1	827700	-8493	827700	19	0	19	9866292	11864525	1998233	255220
RA_Ishigaki_36333501_2	RA (Ishigaki, EUR)	IMD	USM_B_UT	B_USM_UT	B	Sorted cell	ENSG00000262420	TXNDC11-AS1	6805	5.10240607081462e-30	6.91633541377948e-05	7.36831228116488e-26	0.998776251373304	0.00115458527256423	16:11741353	rs7192366	chr16.1		16	11741353	16:11741353	1.13793e-39	16:11704902	3.6417598522752e-10	8256	11890	1	0.999328092155297	10743009	12741793	ENSG00000262420.3	AC007613.1	lncRNA	11743117	1	-1764	-1764	-38215	1	1	1	10742964	12741793	1998829	255224
RA_Ishigaki_36333501_2	RA (Ishigaki, EUR)	IMD	USM_B_UT	B_USM_UT	B	Sorted cell	ENSG00000277369	AC010654.1	6909	4.01929289863856e-12	7.00990502161688e-05	5.73332781872843e-08	0.999929202419578	6.41192909584e-07	16:11800064	rs8055639	chr16.1		16	11800064	16:11800064	2.76271e-17	16:11704902	3.6417598522752e-10	8346	12037	0.999999990783173	0.99932776619384	10798087	12797425	ENSG00000277369.1	AC010654.1	lncRNA	11797303	1	2761	2761	-92401	0	0	3	10797568	12797425	1999857	255226
RA_Ishigaki_36333501_2	RA (Ishigaki, EUR)	IMD	USM_B_UT	B_USM_UT	B	Sorted cell	ENSG00000234719	NPIPB2	7171	2.01674387412845e-25	7.18525481518159e-05	2.80657879809143e-21	0.999927857592366	2.89859480184804e-07	16:11976565	rs393329	chr16.1		16	11976565	16:11976565	2.40816e-36	16:11704902	3.6417598522752e-10	8584	12338	1	0.999328294794049	10977116	12976571	ENSG00000234719.8	NPIPB2	protein_coding	11942045	-1	-34520	-34520	237143	1	1	10	10977116	12976571	1999455	255222
RA_Ishigaki_36333501_2	RA (Ishigaki, EUR)	IMD	USM_B_UT	B_USM_UT	B	Sorted cell	ENSG00000161395	PGAP3	2294	9.05696773285715e-12	2.64966023920634e-05	3.02451114555954e-07	0.884604802182315	0.115368398755122	17:39690268	rs2517960	chr17.1		17	39690268	17:39692422	2.06539e-17	17:39813896	5.26694205488882e-10	3262	5910	0.999997768380892	0.903469258374371	38841426	40695717	ENSG00000161395.13	PGAP3	protein_coding	39688057	-1	-2211	-4365	-125839	0	0	3	38841426	40695862	1854436	255233
RA_Ishigaki_36333501_2	RA (Ishigaki, EUR)	IMD	USM_B_UT	B_USM_UT	B	Sorted cell	ENSG00000008838	MED24	2236	1.90306140396004e-05	1.03112071892308e-05	0.635515007112825	0.344295753469177	0.0201598975967687	17:39813896	rs9909593	chr17.1		17	39813896	17:40012575	8.99495e-08	17:39813896	5.26694205488882e-10	3029	6270	0.924969315088758	0.903468461234731	39062519	40944480	ENSG00000008838.19	MED24	protein_coding	40054408	-1	240512	41833	240512	12	2	12	39062248	40944480	1882232	255228
RA_Ishigaki_36333501_2	RA (Ishigaki, EUR)	IMD	USM_B_UT	B_USM_UT	B	Sorted cell	ENSG00000108349	CASC3	2034	1.45148952398433e-05	1.47922942383421e-05	0.484715445966331	0.493936366574358	0.0213188802698324	17:39813896	rs9909593	chr17.1		17	39813896	17:40117308	1.36046e-07	17:39813896	5.26694205488882e-10	2739	7128	0.94620939011972	0.903467458337192	39141367	41139873	ENSG00000108349.16	CASC3	protein_coding	40140537	1	-326641	-23229	-326641	16	1	16	39141367	41139873	1998506	255231
RA_Ishigaki_36333501_2	RA (Ishigaki, EUR)	IMD	USM_B_UT	B_USM_UT	B	Sorted cell	ENSG00000126368	NR1D1	2122	5.33329797746888e-06	2.44391260960012e-05	0.178102015540132	0.816117211249692	0.00575100078610192	17:39813896	rs9909593	chr17.1		17	39813896	17:40098436	2.49721e-07	17:39813896	5.26694205488882e-10	2866	6088	0.985743834610933	0.903468613797265	39100860	40944480	ENSG00000126368.5	NR1D1	protein_coding	40100589	-1	286693	2153	286693	14	0	14	39100860	40944480	1843620	255232
RA_Ishigaki_36333501_2	RA (Ishigaki, EUR)	IMD	USM_B_UT	B_USM_UT	B	Sorted cell	ENSG00000278834	AC073508.3	2065	4.08427068696109e-07	2.95387001807724e-05	0.0136323540691894	0.985932911452814	0.000404787350747089	17:39813896	rs9909593	chr17.1		17	39813896	17:40602398	1.56224e-09	17:39813896	5.26694205488882e-10	2683	7576	0.999017013705178	0.903433706293553	39651445	41647956	ENSG00000278834.1	AC073508.3	lncRNA	40648025	1	-834129	-45627	-834129	30	1	30	39651445	41647956	1996511	255238
RA_Ishigaki_36333501_2	RA (Ishigaki, EUR)	IMD	USM_B_UT	B_USM_UT	B	Sorted cell	ENSG00000073605	GSDMB	2425	7.50729502045474e-25	5.14991010403982e-06	2.50701281375617e-20	0.170318578060007	0.829676272029887	17:39868955	rs11078925	chr17.1		17	39868955	17:39868373	7.49833e-32	17:39813896	5.26694205488882e-10	3395	6220	1	0.903468607396894	38920078	40851042	ENSG00000073605.18	GSDMB	protein_coding	39918635	-1	49680	50262	104739	0	0	4	38920078	40851042	1930964	255230
RA_Ishigaki_36333501_2	RA (Ishigaki, EUR)	IMD	USM_B_UT	B_USM_UT	B	Sorted cell	ENSG00000172057	ORMDL3	2410	7.43997913792204e-24	5.15836701654173e-06	2.48453305396784e-19	0.170601553399095	0.829393288233887	17:39868955	rs11078925	chr17.1		17	39868955	17:39868373	3.45258e-45	17:39813896	5.26694205488882e-10	3368	6200	1	0.903468625244882	38927974	40851042	ENSG00000172057.9	ORMDL3	protein_coding	39927601	-1	58646	59228	113705	1	1	5	38927602	40851042	1923440	255234
RA_Ishigaki_36333501_2	RA (Ishigaki, EUR)	IMD	USM_B_UT	B_USM_UT	B	Sorted cell	ENSG00000186075	ZPBP2	2562	5.38267044808693e-08	7.28791306237603e-06	0.00179750832212022	0.24186252382638	0.756332626111733	17:39871147	rs12709365	chr17.1		17	39871147	17:39933464	1.95968e-08	17:39813896	5.26694205488882e-10	3575	6437	0.999150644620033	0.903468440426444	38868587	40851042	ENSG00000186075.12	ZPBP2	protein_coding	39868202	1	2945	65262	-54306	0	4	3	38868587	40851042	1982455	255235
RA_Ishigaki_36333501_2	RA (Ishigaki, EUR)	IMD	USM_B_UT	B_USM_UT	B	Sorted cell	ENSG00000073584	SMARCE1	2065	2.22864054270647e-22	2.99582978428847e-05	7.43868839744565e-18	0.999938861394491	3.11803076651315e-05	17:40635229	rs1474454	chr17.1		17	40635229	17:40678884	2.5113e-34	17:39813896	5.26694205488882e-10	2683	7576	0.999999999999997	0.903433706293553	39651445	41647956	ENSG00000073584.18	SMARCE1	protein_coding	40647818	-1	12589	-31066	833922	0	2	29	39651445	41647956	1996511	255229
RA_Ishigaki_36333501_2	RA (Ishigaki, EUR)	IMD	USM_B_UT	B_USM_UT	B	Sorted cell	ENSG00000154889	MPPE1	5199	3.34306807315108e-16	1.14688018197228e-06	2.91492020454866e-10	0.999998845799558	7.02876684111306e-09	18:11905954	rs8097892	chr18.1		18	11905954	18:11905954	7.89217e-21	18:12824931	5.00227462444056e-12	6307	9508	0.999999999958809	0.973396647956624	10909870	12908489	ENSG00000154889.16	MPPE1	protein_coding	11908317	-1	2363	2363	-916614	0	0	19	10909870	12908489	1998619	255243
RA_Ishigaki_36333501_2	RA (Ishigaki, EUR)	IMD	USM_B_UT	B_USM_UT	B	Sorted cell	ENSG00000154889	MPPE1	5199	3.34306807315108e-16	1.14688018197228e-06	2.91492020454866e-10	0.999998845799558	7.02876684111306e-09	18:11905954	rs8097892	chr18.2		18	11905954	18:11905954	7.89217e-21	18:12824931	5.00227462444056e-12	6307	9508	0.999999999958809	0.973396647956624	10909870	12908489	ENSG00000154889.16	MPPE1	protein_coding	11908317	-1	2363	2363	-916614	0	0	19	10909870	12908489	1998619	255243
RA_Ishigaki_36333501_2	RA (Ishigaki, EUR)	IMD	USM_B_UT	B_USM_UT	B	Sorted cell	ENSG00000141401	IMPA2	5135	2.88646005979017e-27	1.14688014774755e-06	2.51679018429434e-21	0.999998835431935	1.76879167437085e-08	18:11973424	rs28377581	chr18.1		18	11973424	18:11973424	7.23144e-35	18:12824931	5.00227462444056e-12	6262	9461	1	0.973396647590359	10981362	12979057	ENSG00000141401.11	IMPA2	protein_coding	11981507	1	-8083	-8083	843424	0	0	16	10981362	12979057	1997695	255242
RA_Ishigaki_36333501_2	RA (Ishigaki, EUR)	IMD	USM_B_UT	B_USM_UT	B	Sorted cell	ENSG00000141401	IMPA2	5135	2.88646005979017e-27	1.14688014774755e-06	2.51679018429434e-21	0.999998835431935	1.76879167437085e-08	18:11973424	rs28377581	chr18.2		18	11973424	18:11973424	7.23144e-35	18:12824931	5.00227462444056e-12	6262	9461	1	0.973396647590359	10981362	12979057	ENSG00000141401.11	IMPA2	protein_coding	11981507	1	-8083	-8083	843424	0	0	16	10981362	12979057	1997695	255242
RA_Ishigaki_36333501_2	RA (Ishigaki, EUR)	IMD	USM_B_UT	B_USM_UT	B	Sorted cell	ENSG00000176014	TUBB6	4971	2.444706797864e-43	1.14688014273478e-06	2.13161238523528e-37	0.999998821377956	3.17418999624139e-08	18:12312939	rs4796959	chr18.1		18	12312939	18:12311985	4.78335e-61	18:12824931	5.00227462444056e-12	6196	9438	1	0.973396641028576	11307694	13307427	ENSG00000176014.12	TUBB6	protein_coding	12308241	1	4698	3744	516690	0	0	10	11307694	13307427	1999733	255244
RA_Ishigaki_36333501_2	RA (Ishigaki, EUR)	IMD	USM_B_UT	B_USM_UT	B	Sorted cell	ENSG00000176014	TUBB6	4971	2.444706797864e-43	1.14688014273478e-06	2.13161238523528e-37	0.999998821377956	3.17418999624139e-08	18:12312939	rs4796959	chr18.2		18	12312939	18:12311985	4.78335e-61	18:12824931	5.00227462444056e-12	6196	9438	1	0.973396641028576	11307694	13307427	ENSG00000176014.12	TUBB6	protein_coding	12308241	1	4698	3744	516690	0	0	10	11307694	13307427	1999733	255244
RA_Ishigaki_36333501_2	RA (Ishigaki, EUR)	IMD	USM_B_UT	B_USM_UT	B	Sorted cell	ENSG00000128789	PSMG2	4882	2.18148466159684e-07	9.20395061744765e-07	0.190210121580042	0.802505201584046	0.00728353829238357	18:12824931	rs641085	chr18.1		18	12824931	18:12668769	4.12875e-07	18:12824931	5.00227462444056e-12	6081	9405	0.974659673177737	0.97339660307346	11658300	13657963	ENSG00000128789.20	PSMG2	protein_coding	12703042	1	121889	-34273	121889	2	2	2	11658300	13657989	1999689	255240
RA_Ishigaki_36333501_2	RA (Ishigaki, EUR)	IMD	USM_B_UT	B_USM_UT	B	Sorted cell	ENSG00000128789	PSMG2	4882	2.18148466159684e-07	9.20395061744765e-07	0.190210121580042	0.802505201584046	0.00728353829238357	18:12824931	rs641085	chr18.2		18	12824931	18:12668769	4.12875e-07	18:12824931	5.00227462444056e-12	6081	9405	0.974659673177737	0.97339660307346	11658300	13657963	ENSG00000128789.20	PSMG2	protein_coding	12703042	1	121889	-34273	121889	2	2	2	11658300	13657989	1999689	255240
RA_Ishigaki_36333501_2	RA (Ishigaki, EUR)	IMD	USM_B_UT	B_USM_UT	B	Sorted cell	ENSG00000141385	AFG3L2	5026	2.79228436779745e-07	8.56440987035243e-07	0.243467559690447	0.746736720960272	0.00979458367985844	18:12824931	rs641085	chr18.1		18	12824931	18:12374924	3.60286e-07	18:12824931	5.00227462444056e-12	6196	9551	0.966154009006711	0.97339663299139	11377527	13377129	ENSG00000141385.9	AFG3L2	protein_coding	12377227	-1	-447704	2303	-447704	9	0	9	11377527	13377305	1999778	255241
RA_Ishigaki_36333501_2	RA (Ishigaki, EUR)	IMD	USM_B_UT	B_USM_UT	B	Sorted cell	ENSG00000141385	AFG3L2	5026	2.79228436779745e-07	8.56440987035243e-07	0.243467559690447	0.746736720960272	0.00979458367985844	18:12824931	rs641085	chr18.2		18	12824931	18:12374924	3.60286e-07	18:12824931	5.00227462444056e-12	6196	9551	0.966154009006711	0.97339663299139	11377527	13377129	ENSG00000141385.9	AFG3L2	protein_coding	12377227	-1	-447704	2303	-447704	9	0	9	11377527	13377305	1999778	255241
RA_Ishigaki_36333501_2	RA (Ishigaki, EUR)	IMD	USM_B_UT	B_USM_UT	B	Sorted cell	ENSG00000181626	ANKRD62	5014	2.854131101355e-13	1.14687985661778e-06	2.48860159634579e-07	0.99999857767187	2.65878267507249e-08	18:12824931	rs641085	chr18.1		18	12824931	18:12057118	1.61216e-14	18:12824931	5.00227462444056e-12	6155	9317	0.999957367998561	0.973396652490607	11093927	13093797	ENSG00000181626.11	ANKRD62	protein_coding	12093843	1	731088	-36725	731088	13	0	13	11093927	13093797	1999870	255245
RA_Ishigaki_36333501_2	RA (Ishigaki, EUR)	IMD	USM_B_UT	B_USM_UT	B	Sorted cell	ENSG00000181626	ANKRD62	5014	2.854131101355e-13	1.14687985661778e-06	2.48860159634579e-07	0.99999857767187	2.65878267507249e-08	18:12824931	rs641085	chr18.2		18	12824931	18:12057118	1.61216e-14	18:12824931	5.00227462444056e-12	6155	9317	0.999957367998561	0.973396652490607	11093927	13093797	ENSG00000181626.11	ANKRD62	protein_coding	12093843	1	731088	-36725	731088	13	0	13	11093927	13093797	1999870	255245
RA_Ishigaki_36333501_2	RA (Ishigaki, EUR)	IMD	USM_B_UT	B_USM_UT	B	Sorted cell	ENSG00000101639	CEP192	4935	3.7197010499691e-18	1.14688016431173e-06	3.2433177242601e-12	0.99999884789307	5.22352422816531e-09	18:12958329	rs9965977	chr18.1		18	12958329	18:13116433	2.60516e-28	18:12824931	5.00227462444056e-12	6151	9464	0.999956064364382	0.973396587967572	11991702	13991304	ENSG00000101639.18	CEP192	protein_coding	12991362	1	-33033	125071	-166431	1	0	5	11991702	13991304	1999602	255239
RA_Ishigaki_36333501_2	RA (Ishigaki, EUR)	IMD	USM_B_UT	B_USM_UT	B	Sorted cell	ENSG00000101639	CEP192	4935	3.7197010499691e-18	1.14688016431173e-06	3.2433177242601e-12	0.99999884789307	5.22352422816531e-09	18:12958329	rs9965977	chr18.2		18	12958329	18:13116433	2.60516e-28	18:12824931	5.00227462444056e-12	6151	9464	0.999956064364382	0.973396587967572	11991702	13991304	ENSG00000101639.18	CEP192	protein_coding	12991362	1	-33033	125071	-166431	1	0	5	11991702	13991304	1999602	255239
RA_Ishigaki_36333501_2	RA (Ishigaki, EUR)	IMD	USM_B_UT	B_USM_UT	B	Sorted cell	ENSG00000219665	ZNF433-AS1	3386	9.03487327150525e-05	0.000104210488637211	0.457956001975003	0.528190592021593	0.0136588467820508	19:11151801	rs2421206	chr19.4		19	11151801	19:12057935	1.80076e-08	19:11151801	4.81556010276696e-10	4636	6858	0.920491626716395	0.948417002940517	10989785	12985509	ENSG00000219665.8	AC008770.1	lncRNA	11987679	1	-835878	70256	-835878	41	3	41	10989785	12985509	1995724	255246
RA_Ishigaki_36333501_2	RA (Ishigaki, EUR)	IMD	USM_B_UT	B_USM_UT	B	Sorted cell	ENSG00000189089	RIMKLBP1	4590	7.60475696741943e-05	0.000795289558929472	0.0869856318911108	0.909672582214133	0.0024704487661521	21:35365944	rs8133843	chr21.2		21	35365944	21:36031248	4.94526e-07	21:35365944	1.21257966244588e-09	5483	9586	0.980151630829895	0.999547232639074	35050983	37050108	ENSG00000189089.5	RIMKLBP1	processed_pseudogene	36050214	1	-684270	-18966	-684270	0	0	0	35050859	37050108	1999249	255257
RA_Ishigaki_36333501_2	RA (Ishigaki, EUR)	IMD	USM_B_UT	B_USM_UT	B	Sorted cell	ENSG00000228107	AP000692.9	4641	7.55051433210424e-06	0.001421334665119	0.00527539181346057	0.993057337141037	0.000238385866052087	21:35365944	rs8133843	chr21.2		21	35365944	21:36371820	5.38993e-12	21:35365944	1.21257966244588e-09	5595	9269	0.999246389644024	0.999363068622175	35361254	37360427	ENSG00000228107.1	AP000692.1	lncRNA	36360630	1	-994686	11190	-994686	15	0	15	35361254	37360427	1999173	255258
RA_Ishigaki_36333501_2	RA (Ishigaki, EUR)	IMD	USM_B_UT	B_USM_UT	B	Sorted cell	ENSG00000230212	CBR1-AS1	4691	9.22828732065642e-06	0.000864032422222846	0.0105555896493113	0.988305464724366	0.000265684916779825	21:35365944	rs8133843	chr21.2		21	35365944	21:36079915	1.93236e-08	21:35365944	1.21257966244588e-09	5605	9589	0.929213841124578	0.999558936884766	35126707	37126285	ENSG00000230212.6	AP000688.1	lncRNA	36075602	-1	709658	-4313	709658	4	0	4	35126707	37126285	1999578	255260
RA_Ishigaki_36333501_2	RA (Ishigaki, EUR)	IMD	USM_B_UT	B_USM_UT	B	Sorted cell	ENSG00000236830	CBR3-AS1	4662	8.44207780372385e-05	0.000786498280084164	0.0965624119793216	0.899608760904995	0.00295790805756199	21:35365944	rs8133843	chr21.2		21	35365944	21:36329981	3.32655e-07	21:35365944	1.21257966244588e-09	5578	9503	0.989102321657803	0.999567370879941	35176232	37175752	ENSG00000236830.6	CBR3-AS1	lncRNA	36156327	-1	790383	-173654	790383	9	5	9	35176232	37175752	1999520	255262
RA_Ishigaki_36333501_2	RA (Ishigaki, EUR)	IMD	USM_B_UT	B_USM_UT	B	Sorted cell	ENSG00000159228	CBR1	4603	2.959264014499e-09	0.000873480908038361	3.3849006837944e-06	0.999115341622505	7.78960951022771e-06	21:36009114	rs928837	chr21.2		21	36009114	21:36009114	2.73591e-15	21:35365944	1.21257966244588e-09	5498	9585	0.999612230930701	0.99954856871031	35070721	37069908	ENSG00000159228.12	CBR1	protein_coding	36070024	1	-60910	-60910	-704080	3	3	3	35070721	37069908	1999187	255251
RA_Ishigaki_36333501_2	RA (Ishigaki, EUR)	IMD	USM_B_UT	B_USM_UT	B	Sorted cell	ENSG00000185917	SETD4	4645	2.71811741410818e-09	0.000873484136961798	3.10907115201863e-06	0.999119573368478	3.83070528942348e-06	21:36073228	rs998384	chr21.2		21	36073228	21:36071182	6.84376e-15	21:35365944	1.21257966244588e-09	5545	9615	0.913011049199803	0.999550005693386	35079959	37079034	ENSG00000185917.13	SETD4	protein_coding	36060526	-1	-12702	-10656	694582	2	2	1	35079558	37079034	1999476	255256
RA_Ishigaki_36333501_2	RA (Ishigaki, EUR)	IMD	USM_B_UT	B_USM_UT	B	Sorted cell	ENSG00000228149	RPL3P1	4656	1.36306987419456e-09	0.00087349225878324	1.55911186222462e-06	0.999121290878235	3.65638805012189e-06	21:36167970	rs62229323	chr21.2		21	36167970	21:36167970	2.16764e-16	21:35365944	1.21257966244588e-09	5570	9506	0.999999828865196	0.999566562845964	35171319	37169921	ENSG00000228149.1	RPL3P1	processed_pseudogene	36170180	-1	2210	2210	804236	0	0	11	35171319	37169921	1998602	255259
RA_Ishigaki_36333501_2	RA (Ishigaki, EUR)	IMD	USM_B_UT	B_USM_UT	B	Sorted cell	ENSG00000159256	MORC3	4621	5.2458235592351e-08	0.000873643992055195	5.99884090232435e-05	0.999052123186132	1.41919545542467e-05	21:36320291	rs2236433	chr21.2		21	36320291	21:36319045	5.47954e-18	21:35365944	1.21257966244588e-09	5572	9340	0.999847990814637	0.999590084252128	35320547	37320072	ENSG00000159256.12	MORC3	protein_coding	36320197	1	94	-1152	-954253	0	0	13	35320547	37320072	1999525	255253
RA_Ishigaki_36333501_2	RA (Ishigaki, EUR)	IMD	USM_B_UT	B_USM_UT	B	Sorted cell	ENSG00000142197	DOP1B	4667	4.23725516610976e-08	0.000873432610494122	4.84668982352925e-05	0.999056369055729	2.16890629915327e-05	21:36378531	rs113382956	chr21.2		21	36378531	21:36378531	9.56278e-18	21:35365944	1.21257966244588e-09	5583	9529	0.996464252256553	0.999565641412828	35156843	37156565	ENSG00000142197.12	DOPEY2	protein_coding	36156824	1	221707	221707	-790880	5	5	10	35156843	37156565	1999722	255248
RA_Ishigaki_36333501_2	RA (Ishigaki, EUR)	IMD	USM_B_UT	B_USM_UT	B	Sorted cell	ENSG00000159231	CBR3	4701	3.71379853447871e-10	0.000873441131992224	4.24795468942945e-07	0.999068174442507	5.79592586534595e-05	21:36397279	rs73902503	chr21.2		21	36397279	21:36392308	3.56417e-15	21:35365944	1.21257966244588e-09	5617	9576	0.999963188924396	0.999563048763352	35134952	37134625	ENSG00000159231.5	CBR3	protein_coding	36135079	1	262200	257229	-769135	8	8	8	35134952	37134625	1999673	255252
RA_Ishigaki_36333501_2	RA (Ishigaki, EUR)	IMD	USM_B_UT	B_USM_UT	B	Sorted cell	ENSG00000099937	SERPIND1	3623	1.30650714042175e-22	6.91052463859174e-05	1.89047334563826e-18	0.999930441833034	4.52920581440001e-07	22:20872624	rs165676	chr22.1		22	20872624	22:20860910	8.93427e-29	22:21624807	2.25542559223562e-10	4738	6322	0.999999966643783	0.907567526357874	19774281	21773201	ENSG00000099937.10	SERPIND1	protein_coding	20774113	1	98511	86797	850694	2	2	24	19774281	21773201	1998920	255264
RA_Ishigaki_36333501_2	RA (Ishigaki, EUR)	IMD	USM_B_UT	B_USM_UT	B	Sorted cell	ENSG00000230513	THAP7-AS1	3385	2.98598580657055e-41	6.91052684372108e-05	4.3206227369765e-37	0.999930385112088	5.09619480068115e-07	22:21002636	rs9625292	chr22.1		22	21002636	22:21001740	5.59332e-56	22:21624807	2.25542559223562e-10	4465	5800	0.999999999999994	0.907583649917695	20002089	22001243	ENSG00000230513.1	THAP7-AS1	lncRNA	21001886	1	750	-146	622921	1	0	15	20002082	22001459	1999377	255284
RA_Ishigaki_36333501_2	RA (Ishigaki, EUR)	IMD	USM_B_UT	B_USM_UT	B	Sorted cell	ENSG00000183506	PI4KAP2	3802	3.41617359069363e-26	6.90625313117465e-05	4.94310473792332e-22	0.999313691042771	0.000617246425920463	22:21485991	rs5753762	chr22.1		22	21485991	22:21485991	9.31016e-36	22:21624807	2.25542559223562e-10	4840	6486	0.999999999897724	0.907579829539844	20518568	22472428	ENSG00000183506.17	PI4KAP2	transcribed_unitary_pseudogene	21488358	-1	2367	2367	-136449	0	0	2	20518568	22472428	1953860	255272
RA_Ishigaki_36333501_2	RA (Ishigaki, EUR)	IMD	USM_B_UT	B_USM_UT	B	Sorted cell	ENSG00000161179	YDJC	3522	2.52758277657655e-15	6.91049569649521e-05	3.65733680723392e-11	0.999928087789328	2.80721712858241e-06	22:21624326	rs78487211	chr22.1		22	21624326	22:21577981	2.41964e-39	22:21624807	2.25542559223562e-10	4456	6433	0.999999999972712	0.907580254650115	20630104	22629925	ENSG00000161179.13	YDJC	protein_coding	21630022	-1	5696	52041	5215	0	0	0	20630104	22629925	1999821	255270
RA_Ishigaki_36333501_2	RA (Ishigaki, EUR)	IMD	USM_B_UT	B_USM_UT	B	Sorted cell	ENSG00000183773	AIFM3	3426	4.07987851884973e-05	2.68889067548961e-05	0.590344976282687	0.38903250974928	0.020554826276089	22:21624807	rs11089637	chr22.1		22	21624807	22:20969069	7.80047e-08	22:21624807	2.25542559223562e-10	4504	5909	0.913592870833807	0.907583163489858	19965536	21965016	ENSG00000183773.15	AIFM3	protein_coding	20967255	1	657552	1814	657552	19	0	19	19965536	21965016	1999480	255274
RA_Ishigaki_36333501_2	RA (Ishigaki, EUR)	IMD	USM_B_UT	B_USM_UT	B	Sorted cell	ENSG00000206140	TMEM191C	3874	1.78366065172398e-05	4.86935101903332e-05	0.258090586031429	0.704506468700379	0.0373364151514846	22:21624807	rs11089637	chr22.1		22	21624807	22:21485991	2.72825e-07	22:21624807	2.25542559223562e-10	4924	6573	0.967498635839772	0.90757962717405	20467587	22466373	ENSG00000206140.10	TMEM191C	protein_coding	21467387	1	157420	18604	157420	3	0	3	20467587	22466386	1998799	255276
RA_Ishigaki_36333501_2	RA (Ishigaki, EUR)	IMD	USM_B_UT	B_USM_UT	B	Sorted cell	ENSG00000211643	IGLV5-52	3130	4.51763266194565e-08	6.90569741655556e-05	0.000653687492257684	0.999232997642798	4.42127144515251e-05	22:21624807	rs11089637	chr22.1		22	21624807	22:22265550	1.155e-11	22:21624807	2.25542559223562e-10	5129	6271	0.988654882670843	0.907579260234354	21444062	23315876	ENSG00000211643.2	IGLV5-52	IG_V_gene	22318727	1	-693920	-53177	-693920	38	4	38	21356152	23316452	1960300	255280
RA_Ishigaki_36333501_2	RA (Ishigaki, EUR)	IMD	USM_B_UT	B_USM_UT	B	Sorted cell	ENSG00000211652	IGLV7-43	3207	4.21740223410906e-06	6.4781246261505e-05	0.0610245151523053	0.937361649239957	0.0015448369592411	22:21624807	rs11089637	chr22.1		22	21624807	22:22911723	4.29987e-08	22:21624807	2.25542559223562e-10	5224	6511	0.906466826167404	0.907579018544146	21444062	23353217	ENSG00000211652.2	IGLV7-43	IG_V_gene	22395018	1	-770211	516705	-770211	47	44	47	21410913	23353217	1942304	255281
RA_Ishigaki_36333501_2	RA (Ishigaki, EUR)	IMD	USM_B_UT	B_USM_UT	B	Sorted cell	ENSG00000241973	PI4KA	3610	2.28628827724893e-06	6.66790188961437e-05	0.0330818539297644	0.96481983743046	0.002029343332603	22:21624807	rs11089637	chr22.1		22	21624807	22:20860910	8.24947e-10	22:21624807	2.25542559223562e-10	4720	6217	0.99268449648534	0.907581326663443	19859464	21858685	ENSG00000241973.10	PI4KA	protein_coding	20858811	-1	-765996	-2099	-765996	23	1	23	19859464	21858685	1999221	255287
RA_Ishigaki_36333501_2	RA (Ishigaki, EUR)	IMD	USM_B_UT	B_USM_UT	B	Sorted cell	ENSG00000253239	IGLVI-70	2870	8.38971135130646e-07	6.81806475320312e-05	0.012139647083493	0.98654993158207	0.00124140171577104	22:21624807	rs11089637	chr22.1		22	21624807	22:22026320	2.30024e-18	22:21624807	2.25542559223562e-10	4775	5510	0.989221250871373	0.907581835343788	21027102	23025865	ENSG00000253239.1	IGLVI-70	IG_V_pseudogene	22026076	1	-401269	244	-401269	18	0	18	21027102	23025865	1998763	255291
RA_Ishigaki_36333501_2	RA (Ishigaki, EUR)	IMD	USM_B_UT	B_USM_UT	B	Sorted cell	ENSG00000274422	AC245060.5	3048	1.52323269711609e-05	5.3182241920978e-05	0.220407015931354	0.769510409447855	0.0100141600518986	22:21624807	rs11089637	chr22.1		22	21624807	22:22282505	1.04983e-10	22:21624807	2.25542559223562e-10	5026	6104	0.92977955557251	0.907579556116834	21444062	23286826	ENSG00000274422.1	AC245060.5	lncRNA	22287220	-1	662413	4715	662413	34	0	34	21356152	23286877	1930725	255294
RA_Ishigaki_36333501_2	RA (Ishigaki, EUR)	IMD	USM_B_UT	B_USM_UT	B	Sorted cell	ENSG00000275361	AC245517.5	2798	3.1247910149599e-06	6.59045511851445e-05	0.0452147366030157	0.953615787801856	0.00110044625292786	22:21624807	rs11089637	chr22.1		22	21624807	22:22090164	9.47585e-08	22:21624807	2.25542559223562e-10	4690	5434	0.989867069841506	0.907581733502532	21087946	23087569	ENSG00000275361.1	AC245517.5	unprocessed_pseudogene	22087924	1	-463117	2240	-463117	21	0	21	21087946	23087569	1999623	255295
RA_Ishigaki_36333501_2	RA (Ishigaki, EUR)	IMD	USM_B_UT	B_USM_UT	B	Sorted cell	ENSG00000228050	TOP3BP1	2979	1.32831710458653e-46	6.91051760595084e-05	1.92203322138503e-42	0.999930238970638	6.55853303341315e-07	22:21984802	rs11705283	chr22.1		22	21984802	22:21984802	2.03214e-60	22:21624807	2.25542559223562e-10	4928	5860	0.999999999999998	0.907580249417184	21444062	23223894	ENSG00000228050.1	TOP3BP1	processed_pseudogene	22224566	-1	239764	239764	599759	14	14	31	21232191	23224552	1992361	255283
RA_Ishigaki_36333501_2	RA (Ishigaki, EUR)	IMD	USM_B_UT	B_USM_UT	B	Sorted cell	ENSG00000197549	PRAMENP	2847	9.08727148379084e-10	6.91042356834037e-05	1.31489941599124e-05	0.9999164112368	1.33462462891998e-06	22:22042657	rs11089871	chr22.1		22	22042657	22:22042657	5.14251e-15	22:21624807	2.25542559223562e-10	4751	5501	0.999997522116352	0.907581755103379	21044958	23043772	ENSG00000197549.9	PRAMENP	transcribed_unprocessed_pseudogene	21995428	-1	-47229	-47229	370621	2	2	17	21044958	23043772	1998814	255275
RA_Ishigaki_36333501_2	RA (Ishigaki, EUR)	IMD	USM_B_UT	B_USM_UT	B	Sorted cell	ENSG00000211638	IGLV8-61	2778	1.09577603859114e-32	6.91051900849547e-05	1.58555317248425e-28	0.999930180611385	7.14198535988072e-07	22:22105948	rs5750519	chr22.1		22	22105948	22:22104988	8.16517e-41	22:21624807	2.25542559223562e-10	4664	5423	0.999999999999994	0.907581626984507	21099634	23098339	ENSG00000211638.2	IGLV8-61	IG_V_gene	22098700	1	7248	6288	-473893	1	1	22	21099634	23098339	1998705	255277
RA_Ishigaki_36333501_2	RA (Ishigaki, EUR)	IMD	USM_B_UT	B_USM_UT	B	Sorted cell	ENSG00000263366	ABHD17AP5	2770	8.86497535332289e-17	6.91046244919243e-05	1.28273377947845e-12	0.999921951672707	8.94370152129144e-06	22:22114511	rs5756904	chr22.1		22	22114511	22:22113995	2.41555e-22	22:21624807	2.25542559223562e-10	4662	5454	0.933736613088035	0.9075814114092	21444062	23117676	ENSG00000263366.2	ABHD17AP5	processed_pseudogene	22118005	-1	3494	4010	493198	0	0	24	21127039	23117850	1990811	255292
RA_Ishigaki_36333501_2	RA (Ishigaki, EUR)	IMD	USM_B_UT	B_USM_UT	B	Sorted cell	ENSG00000211639	IGLV4-60	2860	3.11502348769361e-23	6.91052111132598e-05	4.50734044560637e-19	0.999930543267228	3.51521660804507e-07	22:22144396	rs5750601	chr22.1		22	22144396	22:22144396	3.54171e-31	22:21624807	2.25542559223562e-10	4769	5616	1	0.907580981221212	21444062	23162139	ENSG00000211639.2	IGLV4-60	IG_V_gene	22162199	1	-17803	-17803	-537392	1	1	26	21210637	23162139	1951502	255278
RA_Ishigaki_36333501_2	RA (Ishigaki, EUR)	IMD	USM_B_UT	B_USM_UT	B	Sorted cell	ENSG00000211642	IGLV10-54	2857	1.0558118057363e-18	6.91052041956084e-05	1.52772627515147e-14	0.999930437689977	4.57105814204541e-07	22:22215881	rs2156880	chr22.1		22	22215881	22:22215058	2.72589e-24	22:21624807	2.25542559223562e-10	4762	5521	0.969626248083386	0.907581716065027	21038654	23038434	ENSG00000211642.3	IGLV10-54	IG_V_gene	22214794	1	1087	264	-589987	0	0	30	21038654	23038434	1999780	255279
RA_Ishigaki_36333501_2	RA (Ishigaki, EUR)	IMD	USM_B_UT	B_USM_UT	B	Sorted cell	ENSG00000234630	LL22NC03-2H8.4	3071	1.61634073542811e-10	6.91049972245926e-05	2.33879463898001e-06	0.999927758022028	7.98024475216484e-07	22:22282505	rs6001670	chr22.1		22	22282505	22:22282505	1.00463e-22	22:21624807	2.25542559223562e-10	5057	6145	0.999654451334975	0.907579468701906	21444062	23293187	ENSG00000234630.1	AC245060.2	lncRNA	22293733	1	-11228	-11228	-668926	1	1	35	21356152	23293187	1937035	255285
RA_Ishigaki_36333501_2	RA (Ishigaki, EUR)	IMD	USM_B_UT	B_USM_UT	B	Sorted cell	ENSG00000272779	BMS1P20	3097	1.47447104058174e-10	6.91050172096202e-05	2.13351391549552e-06	0.999928188621632	5.72699794098104e-07	22:22310274	rs9306349	chr22.1		22	22310274	22:22339941	2.31437e-15	22:21624807	2.25542559223562e-10	5087	6182	0.993920003027916	0.907579425615981	21444062	23302776	ENSG00000272779.1	AC245060.4	transcribed_unprocessed_pseudogene	22303224	1	7050	36717	-678417	0	3	37	21356152	23302776	1946624	255293
RA_Ishigaki_36333501_2	RA (Ishigaki, EUR)	IMD	USM_B_UT	B_USM_UT	B	Sorted cell	ENSG00000223350	IGLV9-49	3180	2.29706399357067e-14	6.91051629306533e-05	3.32378087904367e-10	0.999930431290479	4.63214190028081e-07	22:22343138	rs6519245	chr22.1		22	22343138	22:22343138	3.12754e-20	22:21624807	2.25542559223562e-10	5192	6442	0.999999979597563	0.907578947173721	21444062	23340343	ENSG00000223350.2	IGLV9-49	IG_V_gene	22343187	1	-49	-49	-718380	0	0	41	21356152	23340343	1984191	255282
RA_Ishigaki_36333501_2	RA (Ishigaki, EUR)	IMD	USM_B_UT	B_USM_UT	B	Sorted cell	ENSG00000243811	APOBEC3D	3194	3.38071532448656e-18	2.7258275155864e-06	1.24024938026285e-12	0.999997208276422	6.58948213544081e-08	22:39032914	rs5757432	chr22.2		22	39032914	22:39032914	2.08502e-24	22:39344073	6.45490150193691e-12	4243	6722	0.999999885479434	0.981065765493249	38021503	40019705	ENSG00000243811.8	APOBEC3D	protein_coding	39021127	1	11787	11787	322946	0	0	14	38021503	40019705	1998202	255288
RA_Ishigaki_36333501_2	RA (Ishigaki, EUR)	IMD	USM_B_UT	B_USM_UT	B	Sorted cell	ENSG00000100201	DDX17	3412	1.83538664060384e-06	7.95646261754978e-07	0.67333003648025	0.29182113573009	0.0348461967567574	22:39344073	rs137687	chr22.2		22	39344073	22:38483005	2.52955e-05	22:39344073	6.45490150193691e-12	4425	7113	0.905474667814622	0.981065707459248	37508244	39507452	ENSG00000100201.20	DDX17	protein_coding	38506311	-1	-837762	23306	-837762	40	0	40	37508212	39507453	1999241	255265
RA_Ishigaki_36333501_2	RA (Ishigaki, EUR)	IMD	USM_B_UT	B_USM_UT	B	Sorted cell	ENSG00000100242	SUN2	3168	5.79758366450762e-08	2.66506081272112e-06	0.0212690184488106	0.977702296526881	0.00102596198766022	22:39344073	rs137687	chr22.2		22	39344073	22:38756407	7.09852e-12	22:39344073	6.45490150193691e-12	4233	6746	0.990206570304079	0.98106569778469	37796445	39793912	ENSG00000100242.15	SUN2	protein_coding	38755998	-1	-588075	-409	-588075	23	0	23	37795333	39793912	1998579	255266
RA_Ishigaki_36333501_2	RA (Ishigaki, EUR)	IMD	USM_B_UT	B_USM_UT	B	Sorted cell	ENSG00000100298	APOBEC3H	3141	4.76734173370951e-07	2.22792183703325e-06	0.174894720380417	0.817319940516561	0.00778263444701214	22:39344073	rs137687	chr22.2		22	39344073	22:39097246	6.79011e-09	22:39344073	6.45490150193691e-12	4185	6773	0.97750094051911	0.981065786054322	38099004	40089023	ENSG00000100298.15	APOBEC3H	protein_coding	39097244	1	246829	2	246829	9	0	9	38097287	40096804	1999517	255267
RA_Ishigaki_36333501_2	RA (Ishigaki, EUR)	IMD	USM_B_UT	B_USM_UT	B	Sorted cell	ENSG00000100307	CBX7	3047	5.96224066043501e-07	2.09847173992183e-06	0.218730789484445	0.76982255530267	0.0114439605170793	22:39344073	rs137687	chr22.2		22	39344073	22:39169891	2.07289e-10	22:39344073	6.45490150193691e-12	4078	6718	0.97571193013691	0.98106578309933	38152838	40152488	ENSG00000100307.12	CBX7	protein_coding	39152680	-1	-191393	-17211	-191393	7	1	7	38152838	40152488	1999650	255268
RA_Ishigaki_36333501_2	RA (Ishigaki, EUR)	IMD	USM_B_UT	B_USM_UT	B	Sorted cell	ENSG00000179750	APOBEC3B	3175	2.29929692005756e-10	2.72558639020305e-06	8.43520178727732e-05	0.999908745904587	4.17626121845919e-06	22:39344073	rs137687	chr22.2		22	39344073	22:39010876	1.84248e-13	22:39344073	6.45490150193691e-12	4228	6657	0.999990896884064	0.981065767863243	37983767	39980379	ENSG00000179750.15	APOBEC3B	protein_coding	38982347	1	361726	28529	361726	18	1	18	37983767	39980968	1997201	255271
RA_Ishigaki_36333501_2	RA (Ishigaki, EUR)	IMD	USM_B_UT	B_USM_UT	B	Sorted cell	ENSG00000183741	CBX6	3179	1.33703647386837e-08	2.71178979498963e-06	0.00490505262982202	0.994846839536275	0.000245382673745141	22:39344073	rs137687	chr22.2		22	39344073	22:38870446	7.3619e-13	22:39344073	6.45490150193691e-12	4232	6693	0.999468553616101	0.981065737273341	37872915	39868580	ENSG00000183741.11	CBX6	protein_coding	38872216	-1	-471857	1770	-471857	20	0	20	37872915	39872082	1999167	255273
RA_Ishigaki_36333501_2	RA (Ishigaki, EUR)	IMD	USM_B_UT	B_USM_UT	B	Sorted cell	ENSG00000239713	APOBEC3G	3168	1.38944898957081e-06	1.270731932752e-06	0.509733319935732	0.466132512019493	0.0241315078638537	22:39344073	rs137687	chr22.2		22	39344073	22:39087996	5.53787e-13	22:39344073	6.45490150193691e-12	4223	6770	0.932836877600156	0.9810657908193	38077391	40076395	ENSG00000239713.8	APOBEC3G	protein_coding	39077275	1	266798	10721	266798	11	0	11	38077027	40076395	1999368	255286
RA_Ishigaki_36333501_2	RA (Ishigaki, EUR)	IMD	USM_B_UT	B_USM_UT	B	Sorted cell	ENSG00000244509	APOBEC3C	3191	1.97006573756638e-13	2.7258274484709e-06	7.22738407522097e-08	0.999997183672499	1.82260158153101e-08	22:39344073	rs137687	chr22.2		22	39344073	22:39105039	2.01392e-23	22:39344073	6.45490150193691e-12	4244	6710	0.999999989052859	0.981065767807637	38019535	40013135	ENSG00000244509.3	APOBEC3C	protein_coding	39014257	1	329816	90782	329816	16	7	16	38014137	40013135	1998998	255289
RA_Ishigaki_36333501_2	RA (Ishigaki, EUR)	IMD	USM_B_UT	B_USM_UT	B	Sorted cell	ENSG00000244627	TPTEP2	3534	1.20152961798773e-06	1.46780918941648e-06	0.440793211564395	0.538439017325693	0.0207651017711061	22:39344073	rs137687	chr22.2		22	39344073	22:38373823	6.55137e-10	22:39344073	6.45490150193691e-12	4481	7177	0.949284431529484	0.981065725465036	37399132	39398236	ENSG00000244627.5	Z98749.2	transcribed_unprocessed_pseudogene	38384096	-1	-959977	10273	-959977	44	0	44	37399109	39398236	1999127	255290
RA_Ishigaki_36333501_2	RA (Ishigaki, EUR)	IMD	USM_B_UT	B_USM_UT	B	Sorted cell	ENSG00000100321	SYNGR1	2840	9.44028142998593e-37	5.00019844741372e-07	3.46326196501936e-31	0.181800899970713	0.818198600009436	22:39351775	rs2069235	chr22.2		22	39351775	22:39350163	8.41447e-60	22:39344073	6.45490150193691e-12	3815	6443	1	0.981065816935615	38350364	40349177	ENSG00000100321.14	SYNGR1	protein_coding	39349991	1	1784	172	-5918	0	0	0	38349944	40349177	1999233	255269
RA_Ishigaki_36333501_2	RA (Ishigaki, EUR)	IMD	B_flu_Randolph	B_flu_Randolph	B	Single cell	ENSG00000151689	INPP1	4881	9.12398315041905e-14	2.57332416311103e-11	0.00353223502542359	0.996229524260358	0.000238240688395967	2:191079016	rs11889341	chr2.4		2	191079016	2:190360026	2.09437e-10	2:191079016	8.48111062837507e-17	6077	7293	0.997046347527185	0.999999996672462	189343881	191343405	ENSG00000151689	ENSG00000151689	protein_coding	190343589	1	735427	16437	735427	12	0	12	189343881	191343405	1999524	72
RA_Ishigaki_36333501_2	RA (Ishigaki, EUR)	IMD	B_flu_Randolph	B_flu_Randolph	B	Single cell	ENSG00000151689	INPP1	4881	9.12398315041905e-14	2.57332416311103e-11	0.00353223502542359	0.996229524260358	0.000238240688395967	2:191079016	rs11889341	chr2.5		2	191079016	2:190360026	2.09437e-10	2:191079016	8.48111062837507e-17	6077	7293	0.997046347527185	0.999999996672462	189343881	191343405	ENSG00000151689	ENSG00000151689	protein_coding	190343589	1	735427	16437	735427	12	0	12	189343881	191343405	1999524	72
RA_Ishigaki_36333501_2	RA (Ishigaki, EUR)	IMD	B_flu_Randolph	B_flu_Randolph	B	Single cell	ENSG00000226752	CUTALP	4657	2.1316177691269e-18	0.000135880802110372	1.56841739841377e-14	0.999793617648186	7.05015496866864e-05	9:120754294	rs34025993	chr9.2		9	120754294	9:120754294	3.46549e-17	9:120873843	1.9731752900754e-09	5742	6955	0.999999999999998	0.999917510952189	119825298	121824716	ENSG00000226752	ENSG00000226752	transcribed_unitary_pseudogene	120847294	1	-93000	-93000	26549	4	4	0	119825298	121824716	1999418	75
RA_Ishigaki_36333501_2	RA (Ishigaki, EUR)	IMD	B_flu_Randolph	B_flu_Randolph	B	Single cell	ENSG00000197728	RPS26	4522	1.55501806441455e-49	0.000449889737201631	1.56275808587587e-46	0.451032003734226	0.548518106528574	12:56080024	rs7297175	chr12.1		12	56080024	12:56080024	5.89455e-27	12:55985643	4.58598221742234e-09	6260	6554	0.993571162763212	0.998568085358719	55042158	57041338	ENSG00000197728	ENSG00000197728	protein_coding	56041918	1	38106	38106	-56275	0	0	3	55042158	57041338	1999180	70
RA_Ishigaki_36333501_2	RA (Ishigaki, EUR)	IMD	B_flu_Randolph	B_flu_Randolph	B	Single cell	ENSG00000196531	NACA	3340	4.83485958890634e-14	0.000732078560999904	6.59943452950586e-11	0.999264697093031	3.22427992604436e-06	12:56657098	rs11171917	chr12.1		12	56657098	12:56655280	2.65392e-15	12:55985643	4.58598221742234e-09	4271	5577	0.999784813702996	0.973695737306614	55732585	57731342	ENSG00000196531	ENSG00000196531	protein_coding	56725299	-1	68201	70019	739656	2	2	45	55731891	57731342	1999451	71
RA_Ishigaki_36333501_2	RA (Ishigaki, EUR)	IMD	B_Mem_OneK1K	B_mem_OneK1K	B	Single cell	ENSG00000058453	CROCC	4983	1.3057861893948e-33	0.000100041656252614	1.30511098579487e-29	0.999899259851238	6.98492509455126e-07	1:16955930	rs2143808	chr1.2		1	16955930	1:16955930	5.77285e-37	1:17347907	1.68003752906823e-10	5413	6851	0.999623502073533	0.987948697560879	15741215	17739555	ENSG00000058453	ENSG00000058453	protein_coding	16921931	1	33999	33999	425976	0	0	6	15741215	17739555	1998340	865
RA_Ishigaki_36333501_2	RA (Ishigaki, EUR)	IMD	B_Mem_OneK1K	B_mem_OneK1K	B	Single cell	ENSG00000168653	NDUFS5	5188	2.71690358249267e-08	4.19447986380275e-05	0.000647255705487327	0.999262830077414	4.79422494252057e-05	1:38169790	rs2045793	chr1.3		1	38169790	1:39019050	8.59845e-09	1:38170020	2.20404214918656e-10	5347	7581	0.993857504613144	0.99999013199907	38027232	40026093	ENSG00000168653	ENSG00000168653	protein_coding	39026350	1	-856560	-7300	-856330	8	0	8	38027232	40026093	1998861	866
RA_Ishigaki_36333501_2	RA (Ishigaki, EUR)	IMD	B_Mem_OneK1K	B_mem_OneK1K	B	Single cell	ENSG00000215845	TSTD1	5580	6.74832287422471e-18	0.000283077956768839	2.38323206151698e-14	0.999715741913039	1.18013016928577e-06	1:160973029	rs2246483	chr1.9		1	160973029	1:160973029	5.44711e-20	1:161510859	3.92842014414004e-09	5914	8603	0.999999999998759	0.985378163009861	160039331	162038938	ENSG00000215845	ENSG00000215845	protein_coding	161038964	-1	65935	65935	-471895	3	3	34	160039331	162038938	1999607	867
RA_Ishigaki_36333501_2	RA (Ishigaki, EUR)	IMD	B_Mem_OneK1K	B_mem_OneK1K	B	Single cell	ENSG00000143669	LYST	6290	2.83424002721751e-07	0.000189467285862606	0.00149213513761283	0.997481927989061	0.000836186163460021	1:235870029	rs4659613	chr1.10		1	235870029	1:235872505	2.1548e-08	1:235635034	2.93319192785824e-09	6552	8496	0.998794063342264	0.960830884213406	234883927	236882904	ENSG00000143669	ENSG00000143669	protein_coding	235866906	-1	-3123	-5599	231872	0	0	2	234883927	236882904	1998977	869
RA_Ishigaki_36333501_2	RA (Ishigaki, EUR)	IMD	B_Mem_OneK1K	B_mem_OneK1K	B	Single cell	ENSG00000144218	AFF3	5460	1.80529930540623e-21	7.03892615636943e-11	6.53516573391007e-13	0.0235278992703848	0.976472100658569	2:100219272	rs10865035	chr2.3		2	100219272	2:100219272	5.87983e-17	2:100240555	9.05005892311577e-15	5565	8613	0.999975655310836	0.995779369764913	99142772	101142720	ENSG00000144218	ENSG00000144218	protein_coding	100142590	-1	-76682	-76682	-97965	0	0	0	99142772	101142720	1999948	878
RA_Ishigaki_36333501_2	RA (Ishigaki, EUR)	IMD	B_Mem_OneK1K	B_mem_OneK1K	B	Single cell	ENSG00000131378	RFTN1	6143	4.50243854964736e-19	9.72138646902093e-07	4.63147325898284e-13	0.999999022185955	5.67493706289985e-09	3:16436378	rs11717804	chr3.1		3	16436378	3:16436378	2.5333e-20	3:17005374	4.09615581459901e-12	6298	9461	0.999999870766277	0.998325926051164	15515611	17513907	ENSG00000131378	ENSG00000131378	protein_coding	16513699	-1	77321	77321	-491675	0	0	4	15515611	17513907	1998296	883
RA_Ishigaki_36333501_2	RA (Ishigaki, EUR)	IMD	B_Mem_OneK1K	B_mem_OneK1K	B	Single cell	ENSG00000091490	SEL1L3	5477	6.95567286804432e-28	1.07625160061037e-16	6.46286877906028e-12	0.999999999993413	1.2687024937353e-13	4:26097188	rs6448432	chr4.1		4	26097188	4:25876874	6.84828e-18	4:26097188	4.27810070518575e-22	5596	8066	0.999999999908751	0.999999998138524	24863873	26862493	ENSG00000091490	ENSG00000091490	protein_coding	25862988	-1	-234200	-13886	-234200	3	1	3	24863873	26862493	1998620	884
RA_Ishigaki_36333501_2	RA (Ishigaki, EUR)	IMD	B_Mem_OneK1K	B_mem_OneK1K	B	Single cell	ENSG00000109689	STIM2	5374	2.04802340219514e-35	1.07625160061747e-16	1.90292251460545e-19	1	4.56172927288837e-19	4:26934877	rs11734308	chr4.1		4	26934877	4:26922822	2.8062e-25	4:26097188	4.27810070518575e-22	5519	8104	0.999999999999997	0.999999998138524	25858145	27857178	ENSG00000109689	ENSG00000109689	protein_coding	26860841	1	74036	61981	-763653	0	0	3	25858145	27857178	1999033	885
RA_Ishigaki_36333501_2	RA (Ishigaki, EUR)	IMD	B_Mem_OneK1K	B_mem_OneK1K	B	Single cell	ENSG00000067113	PLPP1	6348	8.44267433671178e-32	1.07024083077636e-26	7.88850711622218e-06	0.999991479271465	6.32221419754645e-07	5:56148856	rs7731626	chr5.1		5	56148856	5:55243085	6.03753e-12	5:56148856	3.55296422415536e-33	6640	9124	0.990931641061316	1	54535674	56534799	ENSG00000067113	ENSG00000067113	protein_coding	55534964	-1	-613892	291879	-613892	11	2	11	54535674	56534799	1999125	887
RA_Ishigaki_36333501_2	RA (Ishigaki, EUR)	IMD	B_Mem_OneK1K	B_mem_OneK1K	B	Single cell	ENSG00000198833	UBE2J1	5310	4.19449464490181e-12	0.00299749913582356	1.39504590217833e-09	0.996937341351864	6.51581130712806e-05	6:89357353	rs12209311	chr6.1		6	89357353	6:89357353	8.22041e-19	6:90267049	6.46170149057381e-09	5483	8184	0.999999999980417	0.999125464965811	88352856	90352615	ENSG00000198833	ENSG00000198833	protein_coding	89352722	-1	-4631	-4631	-914327	0	0	9	88352856	90352615	1999759	891
RA_Ishigaki_36333501_2	RA (Ishigaki, EUR)	IMD	B_Mem_OneK1K	B_mem_OneK1K	B	Single cell	ENSG00000112297	CRYBG1	5611	7.42188816794459e-09	0.00108365919370266	6.84135973801416e-06	0.998897049520709	1.24425039629331e-05	6:106545561	rs1770720	chr6.2		6	106545561	6:106538011	1.39309e-11	6:106120159	7.06073175894804e-09	6082	8367	0.99999966587149	0.999688652643851	105362044	107360194	ENSG00000112297	ENSG00000112297	protein_coding	106360717	1	184844	177294	-240558	1	1	1	105362044	107360194	1998150	892
RA_Ishigaki_36333501_2	RA (Ishigaki, EUR)	IMD	B_Mem_OneK1K	B_mem_OneK1K	B	Single cell	ENSG00000051620	HEBP2	6244	5.40422453073638e-26	2.23488585167373e-23	0.00241200546486914	0.997470698923313	0.000117295611819947	6:137684378	rs17264332	chr6.3		6	137684378	6:138396712	9.25531e-09	6:137684378	3.01644700536334e-29	6344	9800	0.994366695471355	0.999999999999753	137404382	139402675	ENSG00000051620	ENSG00000051620	protein_coding	138404223	1	-719845	-7511	-719845	11	1	11	137404382	139402675	1998293	893
RA_Ishigaki_36333501_2	RA (Ishigaki, EUR)	IMD	B_Mem_OneK1K	B_mem_OneK1K	B	Single cell	ENSG00000051620	HEBP2	6244	5.40422453073638e-26	2.23488585167373e-23	0.00241200546486914	0.997470698923313	0.000117295611819947	6:137684378	rs17264332	chr6.4		6	137684378	6:138396712	9.25531e-09	6:137684378	3.01644700536334e-29	6344	9800	0.994366695471355	0.999999999999753	137404382	139402675	ENSG00000051620	ENSG00000051620	protein_coding	138404223	1	-719845	-7511	-719845	11	1	11	137404382	139402675	1998293	893
RA_Ishigaki_36333501_2	RA (Ishigaki, EUR)	IMD	B_Mem_OneK1K	B_mem_OneK1K	B	Single cell	ENSG00000136573	BLK	6657	3.34635554373442e-23	8.31349416346176e-08	1.15540885881289e-17	0.0270096541872171	0.972990262677841	8:11482373	rs2061831	chr8.1		8	11482373	8:11482373	7.44228e-22	8:11493711	6.02822448326521e-12	6785	11482	1	0.999998342890287	10487451	12034997	ENSG00000136573	ENSG00000136573	protein_coding	11494387	1	-12014	-12014	-676	0	0	0	10487451	12486472	1999021	894
RA_Ishigaki_36333501_2	RA (Ishigaki, EUR)	IMD	B_Mem_OneK1K	B_mem_OneK1K	B	Single cell	ENSG00000079459	FDFT1	5694	1.36602194347853e-10	2.52203859077732e-06	5.41597457003493e-05	0.999932441814913	1.08762641926778e-05	8:11493711	rs1382568	chr8.1		8	11493711	8:11807386	2.334e-10	8:11493711	6.02822448326521e-12	5919	9789	0.999997870276867	0.999998527946849	10795981	12795142	ENSG00000079459	ENSG00000079459	protein_coding	11802741	1	-309030	4645	-309030	4	0	4	10795981	12795142	1999161	895
RA_Ishigaki_36333501_2	RA (Ishigaki, EUR)	IMD	B_Mem_OneK1K	B_mem_OneK1K	B	Single cell	ENSG00000164978	NUDT2	4972	1.47075079525698e-14	2.76110463054769e-07	5.32667357593188e-08	0.999999668420161	2.20262710241393e-09	9:34707376	rs10972201	chr9.1		9	34707376	9:34165202	1.04063e-13	9:34707376	4.00256321498042e-13	5140	7943	0.999999975234672	0.999999891615966	33329829	35329334	ENSG00000164978	ENSG00000164978	protein_coding	34329569	1	377807	-164367	377807	17	4	17	33329829	35329334	1999505	896
RA_Ishigaki_36333501_2	RA (Ishigaki, EUR)	IMD	B_Mem_OneK1K	B_mem_OneK1K	B	Single cell	ENSG00000226752	CUTALP	4085	1.03681176169886e-61	0.00013587662296803	7.62866542614344e-58	0.999754349361237	0.000109774015807309	9:120848010	rs4837796	chr9.2		9	120848010	9:120824459	1.80434e-59	9:120873843	1.9731752900754e-09	4192	6958	0.999999999999993	0.999909056510513	119824968	121824716	ENSG00000226752	ENSG00000226752	transcribed_unitary_pseudogene	120847294	1	716	-22835	26549	0	1	0	119824968	121824716	1999748	897
RA_Ishigaki_36333501_2	RA (Ishigaki, EUR)	IMD	B_Mem_OneK1K	B_mem_OneK1K	B	Single cell	ENSG00000118181	RPS25	5173	3.23145110289593e-17	1.69210346297822e-08	1.90972426472195e-09	0.999999981052746	1.16494114383671e-10	11:119003277	rs9645664	chr11.1		11	119003277	11:119003277	4.62922e-15	11:118871133	1.36184497812401e-13	5271	8528	0.999990591024554	0.986053116654748	118018733	120018088	ENSG00000118181	ENSG00000118181	protein_coding	119018343	-1	15066	15066	147210	3	3	10	118018733	120018088	1999355	870
RA_Ishigaki_36333501_2	RA (Ishigaki, EUR)	IMD	B_Mem_OneK1K	B_mem_OneK1K	B	Single cell	ENSG00000197728	RPS26	4155	0	0.000717512210263242	0	0.720613087226844	0.278669400562941	12:56042145	rs1131017	chr12.1		12	56042145	12:56042145	2.09169e-268	12:55985643	4.58598221742234e-09	4358	6557	1	0.998688123152099	55042158	57041338	ENSG00000197728	ENSG00000197728	protein_coding	56041918	1	227	227	-56275	0	0	3	55042158	57041338	1999180	871
RA_Ishigaki_36333501_2	RA (Ishigaki, EUR)	IMD	B_Mem_OneK1K	B_mem_OneK1K	B	Single cell	ENSG00000172057	ORMDL3	4237	1.37433804075703e-23	1.67032777680664e-05	5.05680040164889e-19	0.613815482080296	0.386167814641934	17:39864166	rs1453559	chr17.1		17	39864166	17:39919884	9.78626e-24	17:39882138	2.91881796295901e-10	4384	6513	0.973186834177761	0.995454987190529	38927974	40927543	ENSG00000172057	ENSG00000172057	protein_coding	39927601	-1	63435	7717	45463	3	0	1	38927974	40927543	1999569	874
RA_Ishigaki_36333501_2	RA (Ishigaki, EUR)	IMD	B_Mem_OneK1K	B_mem_OneK1K	B	Single cell	ENSG00000176014	TUBB6	6682	2.4050687213348e-59	1.12321764100982e-06	2.14122878575989e-53	0.999998845820824	3.09615456999463e-08	18:12318109	rs4797674	chr18.1		18	12318109	18:12319034	1.99653e-59	18:12824931	5.00227462444056e-12	7020	9439	1	0.993902929751846	11307694	13307427	ENSG00000176014	ENSG00000176014	protein_coding	12308241	1	9868	10793	516690	0	0	10	11307694	13307427	1999733	875
RA_Ishigaki_36333501_2	RA (Ishigaki, EUR)	IMD	B_Mem_OneK1K	B_mem_OneK1K	B	Single cell	ENSG00000176014	TUBB6	6682	2.4050687213348e-59	1.12321764100982e-06	2.14122878575989e-53	0.999998845820824	3.09615456999463e-08	18:12318109	rs4797674	chr18.2		18	12318109	18:12319034	1.99653e-59	18:12824931	5.00227462444056e-12	7020	9439	1	0.993902929751846	11307694	13307427	ENSG00000176014	ENSG00000176014	protein_coding	12308241	1	9868	10793	516690	0	0	10	11307694	13307427	1999733	875
RA_Ishigaki_36333501_2	RA (Ishigaki, EUR)	IMD	B_Mem_OneK1K	B_mem_OneK1K	B	Single cell	ENSG00000102575	ACP5	5251	1.28282035485252e-09	2.24775559330924e-06	0.00057035988863008	0.999383516524071	4.38745488846158e-05	19:10603757	rs12460655	chr19.3		19	10603757	19:11609794	2.81015e-10	19:10603757	2.59485971454771e-12	5501	7144	0.982525876707602	0.99937820654677	10579121	12578927	ENSG00000102575	ENSG00000102575	protein_coding	11577645	-1	973888	-32149	973888	40	1	40	10579121	12578927	1999806	876
RA_Ishigaki_36333501_2	RA (Ishigaki, EUR)	IMD	B_Mem_OneK1K	B_mem_OneK1K	B	Single cell	ENSG00000102575	ACP5	5251	1.28282035485252e-09	2.24775559330924e-06	0.00057035988863008	0.999383516524071	4.38745488846158e-05	19:10603757	rs12460655	chr19.4		19	10603757	19:11609794	2.81015e-10	19:10603757	2.59485971454771e-12	5501	7144	0.982525876707602	0.99937820654677	10579121	12578927	ENSG00000102575	ENSG00000102575	protein_coding	11577645	-1	973888	-32149	973888	40	1	40	10579121	12578927	1999806	876
RA_Ishigaki_36333501_2	RA (Ishigaki, EUR)	IMD	B_Mem_OneK1K	B_mem_OneK1K	B	Single cell	ENSG00000198743	SLC5A3	4684	1.48347686207127e-08	0.000350948005873962	4.22538115883455e-05	0.999603782681925	3.00066584432352e-06	21:34009721	rs2834338	chr21.1		21	34009721	21:34009721	1.33758e-10	21:33403138	6.54959946127421e-09	4812	8081	0.999998564791169	0.937348827480765	33074271	35072927	ENSG00000198743	ENSG00000198743	protein_coding	34073578	1	-63857	-63857	-670440	1	1	14	33074271	35072927	1998656	881
RA_Ishigaki_36333501_2	RA (Ishigaki, EUR)	IMD	B_Mem_OneK1K	B_mem_OneK1K	B	Single cell	ENSG00000243927	MRPS6	4684	4.74901731789535e-13	0.000350963036525297	1.35266068592379e-09	0.999646595546657	2.44006368102734e-06	21:34009731	rs2834339	chr21.1		21	34009731	21:34009731	1.82155e-15	21:33403138	6.54959946127421e-09	4812	8081	0.999999959114942	0.937348827480765	33074271	35072927	ENSG00000243927	ENSG00000243927	protein_coding	34073578	1	-63847	-63847	-670440	1	1	14	33074271	35072927	1998656	882
RA_Ishigaki_36333501_2	RA (Ishigaki, EUR)	IMD	B_Naive_OneK1K	B_naive_OneK1K	B	Single cell	ENSG00000058453	CROCC	4983	2.04436577691154e-41	0.000100041656474745	2.04330866423615e-37	0.999899262075865	6.96267667117948e-07	1:16955930	rs2143808	chr1.2		1	16955930	1:16961144	9.51847e-45	1:17347907	1.68003752906823e-10	5413	6851	0.99999211240952	0.987948697560879	15741215	17739555	ENSG00000058453	ENSG00000058453	protein_coding	16921931	1	33999	39213	425976	0	0	6	15741215	17739555	1998340	1664
RA_Ishigaki_36333501_2	RA (Ishigaki, EUR)	IMD	B_Naive_OneK1K	B_naive_OneK1K	B	Single cell	ENSG00000238142	RP11-108M9.4	4986	2.91877434467836e-08	0.00010001187070575	0.000291726861546504	0.999602757643997	5.47443600708681e-06	1:17347907	rs2240336	chr1.2		1	17347907	1:16478250	1.67339e-09	1:17347907	1.68003752906823e-10	5409	6788	0.999047861014649	0.987947651706112	15889983	17888745	ENSG00000238142	ENSG00000238142	lncRNA	16896642	-1	-451265	418392	-451265	8	16	8	15889983	17888745	1998762	1665
RA_Ishigaki_36333501_2	RA (Ishigaki, EUR)	IMD	B_Naive_OneK1K	B_naive_OneK1K	B	Single cell	ENSG00000230955	INPP5B-AS1	5175	1.840145408414e-11	4.05923213736942e-05	4.39299771890585e-07	0.969002675377365	0.0309562929830881	1:37828954	rs28544343	chr1.3		1	37828954	1:37828954	1.57488e-12	1:38170020	2.20404214918656e-10	5288	7632	0.95721020721688	0.999987291709757	36861624	38860311	ENSG00000230955	ENSG00000230955	lncRNA	37860697	1	-31743	-31743	309323	1	1	8	36861624	38860311	1998687	1666
RA_Ishigaki_36333501_2	RA (Ishigaki, EUR)	IMD	B_Naive_OneK1K	B_naive_OneK1K	B	Single cell	ENSG00000127603	MACF1	5224	1.09320192113616e-07	4.18628869206481e-05	0.00260436603778581	0.997311380335556	4.22814195440476e-05	1:38169790	rs2045793	chr1.3		1	38169790	1:39196982	7.77609e-10	1:38170020	2.20404214918656e-10	5378	7654	0.999948747294994	0.999990127198189	38081582	40080537	ENSG00000127603	ENSG00000127603	protein_coding	39204695	1	-1034905	-7713	-1034675	9	0	9	38081582	40080537	1998955	1667
RA_Ishigaki_36333501_2	RA (Ishigaki, EUR)	IMD	B_Naive_OneK1K	B_naive_OneK1K	B	Single cell	ENSG00000183508	TENT5C	4998	4.2851693538313e-08	5.73206797733533e-06	0.00741943642460337	0.992462626679125	0.000112161976599657	1:116738074	rs798000	chr1.8		1	116738074	1:117622706	1.04641e-07	1:116738074	4.29396186919096e-12	5159	7717	0.999844035690624	0.999998169409639	116606849	118605626	ENSG00000183508	ENSG00000183508	protein_coding	117606048	1	-867974	16658	-867974	11	1	11	116606849	118605626	1998777	1668
RA_Ishigaki_36333501_2	RA (Ishigaki, EUR)	IMD	B_Naive_OneK1K	B_naive_OneK1K	B	Single cell	ENSG00000215845	TSTD1	5580	6.53166521227407e-42	0.000283077949141707	2.30671742284929e-38	0.999715714923152	1.20712769881594e-06	1:161040984	rs2516841	chr1.9		1	161040984	1:161040984	2.04377e-43	1:161510859	3.92842014414004e-09	5914	8603	1	0.985378163009861	160039331	162038938	ENSG00000215845	ENSG00000215845	protein_coding	161038964	-1	-2020	-2020	-471895	0	0	34	160039331	162038938	1999607	1669
RA_Ishigaki_36333501_2	RA (Ishigaki, EUR)	IMD	B_Naive_OneK1K	B_naive_OneK1K	B	Single cell	ENSG00000158773	USF1	5596	0.000116688055646855	0.000160024808464083	0.412094621811765	0.565097295309745	0.0225313700143782	1:161510859	rs11810143	chr1.9		1	161510859	1:160983590	5.12348e-11	1:161510859	3.92842014414004e-09	5930	8617	0.976139885767373	0.985378160604467	160046674	162045950	ENSG00000158773	ENSG00000158773	protein_coding	161045977	-1	-464882	62387	-464882	33	4	33	160046674	162045950	1999276	1671
RA_Ishigaki_36333501_2	RA (Ishigaki, EUR)	IMD	B_Naive_OneK1K	B_naive_OneK1K	B	Single cell	ENSG00000270149	F11R	5580	1.41381244326928e-07	0.000282933396636396	0.00049930081985861	0.999205192054079	1.24323481813968e-05	1:161510859	rs11810143	chr1.9		1	161510859	1:161057875	1.17806e-09	1:161510859	3.92842014414004e-09	5914	8603	0.999983750344074	0.985378163009861	160039331	162038938	ENSG00000270149	ENSG00000270149	protein_coding	161038944	-1	-471915	-18931	-471915	35	3	35	160039331	162038938	1999607	1670
RA_Ishigaki_36333501_2	RA (Ishigaki, EUR)	IMD	B_Naive_OneK1K	B_naive_OneK1K	B	Single cell	ENSG00000132185	FCRLA	6099	1.43994246360745e-11	0.00028307911836922	5.08526522806933e-08	0.999715217140695	1.65287388544562e-06	1:161710109	rs57678166	chr1.9		1	161710109	1:161710109	4.15942e-15	1:161510859	3.92842014414004e-09	6425	9179	0.999999998114687	0.985388060860029	160706974	162706908	ENSG00000132185	ENSG00000132185	protein_coding	161707229	1	2880	2880	-196370	0	0	11	160706974	162706908	1999934	1672
RA_Ishigaki_36333501_2	RA (Ishigaki, EUR)	IMD	B_Naive_OneK1K	B_naive_OneK1K	B	Single cell	ENSG00000143669	LYST	6290	7.89567165715052e-12	0.000189883595486059	4.15681417295283e-08	0.999675065026622	0.000135009801854819	1:235782202	rs2011390	chr1.10		1	235782202	1:235744525	8.77693e-14	1:235635034	2.93319192785824e-09	6552	8496	0.999980726514371	0.960830884213406	234883927	236882904	ENSG00000143669	ENSG00000143669	protein_coding	235866906	-1	84704	122381	231872	0	0	2	234883927	236882904	1998977	1675
RA_Ishigaki_36333501_2	RA (Ishigaki, EUR)	IMD	B_Naive_OneK1K	B_naive_OneK1K	B	Single cell	ENSG00000162924	REL	4922	6.67788785800802e-42	5.89401459085421e-12	1.14343078534578e-32	0.0081083264273339	0.991891673566771	2:60897715	rs34695944	chr2.1		2	60897715	2:60897715	1.00895e-35	2:60897715	9.66752442133684e-16	5102	8018	0.999893546646593	0.959520997689381	59881742	61881295	ENSG00000162924	ENSG00000162924	protein_coding	60881574	1	16141	16141	16141	0	0	0	59881742	61881295	1999553	1695
RA_Ishigaki_36333501_2	RA (Ishigaki, EUR)	IMD	B_Naive_OneK1K	B_naive_OneK1K	B	Single cell	ENSG00000144218	AFF3	5459	1.12968327813648e-30	5.94100163169898e-11	4.08944235858142e-22	0.0195454584053009	0.980454541535284	2:100219272	rs10865035	chr2.3		2	100219272	2:100219272	3.27818e-26	2:100240555	9.05005892311577e-15	5564	8613	0.998800689285245	0.995779369764526	99142772	101142720	ENSG00000144218	ENSG00000144218	protein_coding	100142590	-1	-76682	-76682	-97965	0	0	0	99142772	101142720	1999948	1697
RA_Ishigaki_36333501_2	RA (Ishigaki, EUR)	IMD	B_Naive_OneK1K	B_naive_OneK1K	B	Single cell	ENSG00000131378	RFTN1	6143	1.80308600051018e-53	9.721386483844e-07	1.85476037105787e-47	0.999999023713806	4.14754185974891e-09	3:16512747	rs3821785	chr3.1		3	16512747	3:16512747	1.92762e-50	3:17005374	4.09615581459901e-12	6298	9461	0.999999999999994	0.998325926051164	15515611	17513907	ENSG00000131378	ENSG00000131378	protein_coding	16513699	-1	952	952	-491675	0	0	4	15515611	17513907	1998296	1702
RA_Ishigaki_36333501_2	RA (Ishigaki, EUR)	IMD	B_Naive_OneK1K	B_naive_OneK1K	B	Single cell	ENSG00000033867	SLC4A7	6134	4.40670788057809e-08	0.00024226331766652	0.000181819477787681	0.999571351231134	4.52190633468719e-06	3:27737871	rs12635205	chr3.2		3	27737871	3:27488077	3.38658e-09	3:27737871	1.1129450368269e-09	6292	9602	0.999960255538435	0.999884849351877	26484744	28484316	ENSG00000033867	ENSG00000033867	protein_coding	27484384	-1	-253487	-3693	-253487	4	0	4	26484744	28484316	1999572	1703
RA_Ishigaki_36333501_2	RA (Ishigaki, EUR)	IMD	B_Naive_OneK1K	B_naive_OneK1K	B	Single cell	ENSG00000091490	SEL1L3	5477	2.62807507243109e-39	1.07625160061748e-16	2.44187796879773e-23	1	1.21564087997051e-18	4:25879583	rs13125610	chr4.1		4	25879583	4:25879583	4.14458e-29	4:26097188	4.27810070518575e-22	5596	8066	1	0.999999998138524	24863873	26862493	ENSG00000091490	ENSG00000091490	protein_coding	25862988	-1	-16595	-16595	-234200	1	1	3	24863873	26862493	1998620	1705
RA_Ishigaki_36333501_2	RA (Ishigaki, EUR)	IMD	B_Naive_OneK1K	B_naive_OneK1K	B	Single cell	ENSG00000281501	SEPSECS-AS1	6154	1.30143450927538e-18	1.06253141432712e-16	0.0120922887225322	0.987250564093102	0.000657147184365596	4:26097188	rs6448432	chr4.1		4	26097188	4:25157768	2.39314e-08	4:26097188	4.27810070518575e-22	6282	9001	0.99982200119604	0.999999998138524	24161600	26159979	ENSG00000281501	ENSG00000281501	lncRNA	25160672	1	936516	-2904	936516	12	1	12	24161600	26159979	1998379	1704
RA_Ishigaki_36333501_2	RA (Ishigaki, EUR)	IMD	B_Naive_OneK1K	B_naive_OneK1K	B	Single cell	ENSG00000109689	STIM2	5374	6.32878558493464e-52	1.07625160061746e-16	5.88039597925208e-36	1	4.27456724253004e-19	4:26887701	rs73811400	chr4.1		4	26887701	4:26906230	3.08502e-41	4:26097188	4.27810070518575e-22	5519	8104	0.999999999999998	0.999999998138524	25858145	27857178	ENSG00000109689	ENSG00000109689	protein_coding	26860841	1	26860	45389	-763653	0	0	3	25858145	27857178	1999033	1706
RA_Ishigaki_36333501_2	RA (Ishigaki, EUR)	IMD	B_Naive_OneK1K	B_naive_OneK1K	B	Single cell	ENSG00000067113	PLPP1	6348	5.2818799736514e-39	1.07024994873184e-26	4.93518358016028e-13	0.999999999999503	7.3639674680217e-15	5:56148856	rs7731626	chr5.1		5	56148856	5:55497267	3.37446e-20	5:56148856	3.55296422415536e-33	6640	9124	0.945918026447756	1	54535674	56534799	ENSG00000067113	ENSG00000067113	protein_coding	55534964	-1	-613892	37697	-613892	11	0	11	54535674	56534799	1999125	1708
RA_Ishigaki_36333501_2	RA (Ishigaki, EUR)	IMD	B_Naive_OneK1K	B_naive_OneK1K	B	Single cell	ENSG00000198833	UBE2J1	5309	9.35411598343595e-56	0.00299749951965853	3.11108264953619e-53	0.996937342355258	6.515812507933e-05	6:89357353	rs12209311	chr6.1		6	89357353	6:89357353	1.49385e-64	6:90267049	6.46170149057381e-09	5482	8184	1	0.999125338100962	88352856	90352615	ENSG00000198833	ENSG00000198833	protein_coding	89352722	-1	-4631	-4631	-914327	0	0	9	88352856	90352615	1999759	1714
RA_Ishigaki_36333501_2	RA (Ishigaki, EUR)	IMD	B_Naive_OneK1K	B_naive_OneK1K	B	Single cell	ENSG00000112297	CRYBG1	5611	1.58985833000374e-23	0.00108366643080452	1.46550210969377e-20	0.998903720206127	1.2613363069522e-05	6:106534685	rs1111830	chr6.2		6	106534685	6:106534685	1.90416e-28	6:106120159	7.06073175894804e-09	6082	8367	1	0.999688652643851	105362044	107360194	ENSG00000112297	ENSG00000112297	protein_coding	106360717	1	173968	173968	-240558	1	1	1	105362044	107360194	1998150	1715
RA_Ishigaki_36333501_2	RA (Ishigaki, EUR)	IMD	B_Naive_OneK1K	B_naive_OneK1K	B	Single cell	ENSG00000051620	HEBP2	6244	5.88219617431661e-26	2.23456790163654e-23	0.00262533305883032	0.997328935062481	4.57318786867641e-05	6:137684378	rs17264332	chr6.3		6	137684378	6:138393908	1.04442e-08	6:137684378	3.01644700536334e-29	6344	9800	0.971937436716392	0.999999999999753	137404382	139402675	ENSG00000051620	ENSG00000051620	protein_coding	138404223	1	-719845	-10315	-719845	11	1	11	137404382	139402675	1998293	1716
RA_Ishigaki_36333501_2	RA (Ishigaki, EUR)	IMD	B_Naive_OneK1K	B_naive_OneK1K	B	Single cell	ENSG00000051620	HEBP2	6244	5.88219617431661e-26	2.23456790163654e-23	0.00262533305883032	0.997328935062481	4.57318786867641e-05	6:137684378	rs17264332	chr6.4		6	137684378	6:138393908	1.04442e-08	6:137684378	3.01644700536334e-29	6344	9800	0.971937436716392	0.999999999999753	137404382	139402675	ENSG00000051620	ENSG00000051620	protein_coding	138404223	1	-719845	-10315	-719845	11	1	11	137404382	139402675	1998293	1716
RA_Ishigaki_36333501_2	RA (Ishigaki, EUR)	IMD	B_Naive_OneK1K	B_naive_OneK1K	B	Single cell	ENSG00000146457	WTAP	6695	9.59003664244271e-10	7.13243231923945e-07	0.00134272134765348	0.998626902005162	2.96624449474742e-05	6:159068759	rs212389	chr6.5		6	159068759	6:159738471	1.42631e-08	6:159068759	1.66860661724316e-12	6900	10280	0.999893271903084	0.99999974397371	158725839	160725186	ENSG00000146457	ENSG00000146457	protein_coding	159727506	1	-658747	10965	-658747	9	0	9	158725839	160725186	1999347	1717
RA_Ishigaki_36333501_2	RA (Ishigaki, EUR)	IMD	B_Naive_OneK1K	B_naive_OneK1K	B	Single cell	ENSG00000198818	SFT2D1	7811	4.04763155508548e-15	5.97663737029337e-13	0.0067252585701675	0.993035418488604	0.000239322940628121	6:167127770	rs3093017	chr6.6		6	167127770	6:166315932	2.85e-08	6:167127770	6.41422855126781e-19	8011	11570	0.999753882960652	0.999999997283791	165342739	167341956	ENSG00000198818	ENSG00000198818	protein_coding	166342545	-1	-785225	26613	-785225	16	1	16	165342739	167341956	1999217	1718
RA_Ishigaki_36333501_2	RA (Ishigaki, EUR)	IMD	B_Naive_OneK1K	B_naive_OneK1K	B	Single cell	ENSG00000079459	FDFT1	5693	5.92963419090999e-10	2.52157147672733e-06	0.00023509686748757	0.999747232752906	1.51482151650106e-05	8:11493711	rs1382568	chr8.1		8	11493711	8:11802542	7.57411e-10	8:11493711	6.02822448326521e-12	5918	9789	0.999995217693808	0.999998527807669	10795981	12795142	ENSG00000079459	ENSG00000079459	protein_coding	11802741	1	-309030	-199	-309030	4	0	4	10795981	12795142	1999161	1720
RA_Ishigaki_36333501_2	RA (Ishigaki, EUR)	IMD	B_Naive_OneK1K	B_naive_OneK1K	B	Single cell	ENSG00000136573	BLK	6656	1.57286434238672e-14	1.13951263578174e-07	5.43068831419973e-09	0.0376682866884317	0.9623315939296	8:11493711	rs1382568	chr8.1		8	11493711	8:11494976	4.50399e-13	8:11493711	6.02822448326521e-12	6784	11482	0.999970794954559	0.999998342751107	10487451	12034997	ENSG00000136573	ENSG00000136573	protein_coding	11494387	1	-676	589	-676	0	0	0	10487451	12486472	1999021	1719
RA_Ishigaki_36333501_2	RA (Ishigaki, EUR)	IMD	B_Naive_OneK1K	B_naive_OneK1K	B	Single cell	ENSG00000164978	NUDT2	4972	7.57200051204347e-20	2.76110477981806e-07	2.742379958217e-13	0.999999722483568	1.40567700209304e-09	9:34226944	rs10814080	chr9.1		9	34226944	9:34226944	1.33712e-19	9:34707376	4.00256321498042e-13	5140	7943	0.999999999999972	0.999999891615966	33329829	35329334	ENSG00000164978	ENSG00000164978	protein_coding	34329569	1	-102625	-102625	377807	1	1	17	33329829	35329334	1999505	1721
RA_Ishigaki_36333501_2	RA (Ishigaki, EUR)	IMD	B_Naive_OneK1K	B_naive_OneK1K	B	Single cell	ENSG00000226752	CUTALP	4085	3.42978444839789e-147	0.000135878800417803	2.52357072008373e-143	0.999770402737237	9.3718462342544e-05	9:120809760	rs10818476	chr9.2		9	120809760	9:120809760	6.53044e-119	9:120873843	1.9731752900754e-09	4192	6958	1	0.999909056510513	119824968	121824716	ENSG00000226752	ENSG00000226752	transcribed_unitary_pseudogene	120847294	1	-37534	-37534	26549	2	2	0	119824968	121824716	1999748	1722
RA_Ishigaki_36333501_2	RA (Ishigaki, EUR)	IMD	B_Naive_OneK1K	B_naive_OneK1K	B	Single cell	ENSG00000118181	RPS25	5173	2.56337732656737e-14	1.69210082272557e-08	1.51490575729174e-06	0.999998420620301	4.75529080079268e-08	11:118871133	rs4938573	chr11.1		11	118871133	11:118998750	1.09587e-11	11:118871133	1.36184497812401e-13	5271	8528	0.990152156150023	0.986053116654748	118018733	120018088	ENSG00000118181	ENSG00000118181	protein_coding	119018343	-1	147210	19593	147210	10	3	10	118018733	120018088	1999355	1676
RA_Ishigaki_36333501_2	RA (Ishigaki, EUR)	IMD	B_Naive_OneK1K	B_naive_OneK1K	B	Single cell	ENSG00000196531	NACA	3145	3.25147192413989e-07	0.000716166158377891	0.00045347447490043	0.99881860510141	1.14291181186478e-05	12:55974294	rs11171710	chr12.1		12	55974294	12:56720316	1.05412e-08	12:55985643	4.58598221742234e-09	3281	5577	0.924227126141397	0.992678964706184	55732524	57731209	ENSG00000196531	ENSG00000196531	protein_coding	56725299	-1	751005	4983	739656	46	0	45	55732524	57731209	1998685	1678
RA_Ishigaki_36333501_2	RA (Ishigaki, EUR)	IMD	B_Naive_OneK1K	B_naive_OneK1K	B	Single cell	ENSG00000197728	RPS26	4154	0	0.000717512232622207	0	0.720613078520592	0.278669409246779	12:56042145	rs1131017	chr12.1		12	56042145	12:56042145	2.67608e-285	12:55985643	4.58598221742234e-09	4357	6557	1	0.998688080013557	55042158	57041338	ENSG00000197728	ENSG00000197728	protein_coding	56041918	1	227	227	-56275	0	0	3	55042158	57041338	1999180	1677
RA_Ishigaki_36333501_2	RA (Ishigaki, EUR)	IMD	B_Naive_OneK1K	B_naive_OneK1K	B	Single cell	ENSG00000122986	HVCN1	3627	4.27393590929477e-07	4.58500703033153e-05	0.00923374711232259	0.990580682964608	0.000139292459175638	12:111427245	rs7310615	chr12.2		12	111427245	12:110679213	3.26293e-08	12:111427245	9.98663349334998e-11	3732	5828	0.978094980179642	0.97906932185476	109705199	111704306	ENSG00000122986	ENSG00000122986	protein_coding	110689115	-1	-738130	9902	-738130	9	0	9	109705199	111704306	1999107	1680
RA_Ishigaki_36333501_2	RA (Ishigaki, EUR)	IMD	B_Naive_OneK1K	B_naive_OneK1K	B	Single cell	ENSG00000262151	AC133065.1	7935	1.58562557400991e-16	6.61372994393849e-05	2.39731587274911e-12	0.99993340292526	4.59772906022421e-07	16:10887661	rs12325238	chr16.1		16	10887661	16:10887661	2.26821e-18	16:11704902	3.6417598522752e-10	8096	11364	0.999999999999961	0.999978738597935	9889760	11887906	ENSG00000262151	ENSG00000262151	lncRNA	10888752	-1	1091	1091	-816150	0	0	18	9889760	11887906	1998146	1684
RA_Ishigaki_36333501_2	RA (Ishigaki, EUR)	IMD	B_Naive_OneK1K	B_naive_OneK1K	B	Single cell	ENSG00000179583	CIITA	7960	1.05211404598214e-06	6.53778508479018e-05	0.0158275874270041	0.983517490219917	0.000588492388184136	16:10913336	rs7404890	chr16.1		16	10913336	16:10913550	5.20341e-08	16:11704902	3.6417598522752e-10	8122	11421	0.999731042018799	0.99997855181923	9867022	11866001	ENSG00000179583	ENSG00000179583	protein_coding	10877202	1	36134	36348	827700	1	1	19	9867022	11866001	1998979	1683
RA_Ishigaki_36333501_2	RA (Ishigaki, EUR)	IMD	B_Naive_OneK1K	B_naive_OneK1K	B	Single cell	ENSG00000182108	DEXI	7960	9.15685513130707e-10	6.59384209964539e-05	1.38858404550399e-05	0.999917959937742	2.21488512118143e-06	16:10926378	rs1139565	chr16.1		16	10926378	16:10930011	2.08181e-11	16:11704902	3.6417598522752e-10	8147	11330	0.999999235229383	0.999979101005237	9942841	11942456	ENSG00000182108	ENSG00000182108	protein_coding	10942468	-1	16090	12457	-762434	0	0	17	9942841	11942456	1999615	1685
RA_Ishigaki_36333501_2	RA (Ishigaki, EUR)	IMD	B_Naive_OneK1K	B_naive_OneK1K	B	Single cell	ENSG00000259899		8661	1.92577428199655e-10	6.83064134526727e-05	2.81911490692037e-06	0.999928340656468	5.33622594243085e-07	16:12575919	rs36183016	chr16.1		16	12575919	16:12575919	1.71434e-11	16:11704902	3.6417598522752e-10	8858	11735	0.909573370284386	0.999982752387947	11611047	13610056	ENSG00000259899	ENSG00000259899	lncRNA	12611083	-1	35164	35164	906181	0	0	22	11611047	13610056	1999009	1686
RA_Ishigaki_36333501_2	RA (Ishigaki, EUR)	IMD	B_Naive_OneK1K	B_naive_OneK1K	B	Single cell	ENSG00000172057	ORMDL3	4237	1.14333497729021e-29	7.28419100197619e-06	4.20683747442198e-25	0.266550873899251	0.733441841909751	17:39754115	rs2941522	chr17.1		17	39754115	17:39827239	1.09238e-29	17:39882138	2.91881796295901e-10	4384	6513	0.999999650745404	0.995454987190529	38927974	40927543	ENSG00000172057	ENSG00000172057	protein_coding	39927601	-1	173486	100362	45463	5	5	1	38927974	40927543	1999569	1688
RA_Ishigaki_36333501_2	RA (Ishigaki, EUR)	IMD	B_Naive_OneK1K	B_naive_OneK1K	B	Single cell	ENSG00000073605	GSDMB	4212	2.350261787214e-15	1.28790632078072e-05	8.64765747425621e-11	0.472823637677055	0.527163483173256	17:39820216	rs9303277	chr17.1		17	39820216	17:39869916	2.33621e-15	17:39882138	2.91881796295901e-10	4359	6493	0.999589135288162	0.995454991693621	38920078	40919725	ENSG00000073605	ENSG00000073605	protein_coding	39918635	-1	98419	48719	36497	4	0	0	38920078	40919725	1999647	1687
RA_Ishigaki_36333501_2	RA (Ishigaki, EUR)	IMD	B_Naive_OneK1K	B_naive_OneK1K	B	Single cell	ENSG00000186395	KRT10	5600	2.17993150893174e-09	3.64929937657878e-05	5.97296818089238e-05	0.999900631395238	3.1437492565198e-06	17:39882138	rs62067029	chr17.1		17	39882138	17:40805473	1.46413e-11	17:39882138	2.91881796295901e-10	5768	7752	0.999998844670325	0.994348499529391	39822872	41821843	ENSG00000186395	ENSG00000186395	protein_coding	40822614	-1	940476	17141	940476	31	1	31	39822872	41821843	1998971	1689
RA_Ishigaki_36333501_2	RA (Ishigaki, EUR)	IMD	B_Naive_OneK1K	B_naive_OneK1K	B	Single cell	ENSG00000176014	TUBB6	6682	3.40575907660965e-20	1.12321764116774e-06	3.03214178767927e-14	0.999998845961718	3.08206096332187e-08	18:12312076	rs11080567	chr18.1		18	12312076	18:12319034	5.27762e-21	18:12824931	5.00227462444056e-12	7019	9439	0.999999999999314	0.993902929751846	11307694	13307427	ENSG00000176014	ENSG00000176014	protein_coding	12308241	1	3835	10793	516690	0	0	10	11307694	13307427	1999733	1690
RA_Ishigaki_36333501_2	RA (Ishigaki, EUR)	IMD	B_Naive_OneK1K	B_naive_OneK1K	B	Single cell	ENSG00000176014	TUBB6	6682	3.40575907660965e-20	1.12321764116774e-06	3.03214178767927e-14	0.999998845961718	3.08206096332187e-08	18:12312076	rs11080567	chr18.2		18	12312076	18:12319034	5.27762e-21	18:12824931	5.00227462444056e-12	7019	9439	0.999999999999314	0.993902929751846	11307694	13307427	ENSG00000176014	ENSG00000176014	protein_coding	12308241	1	3835	10793	516690	0	0	10	11307694	13307427	1999733	1690
RA_Ishigaki_36333501_2	RA (Ishigaki, EUR)	IMD	B_Naive_OneK1K	B_naive_OneK1K	B	Single cell	ENSG00000142188	TMEM50B	4587	3.98594429040946e-06	0.000349394854628325	0.0110677462635296	0.970125573120289	0.0184532998172621	21:33413366	rs9808685	chr21.1		21	33413366	21:33413366	3.97999e-08	21:33403138	6.54959946127421e-09	4703	7076	0.994182115456688	0.935936420126471	32480123	34389563	ENSG00000142188	ENSG00000142188	protein_coding	33479974	-1	66608	66608	76836	0	0	1	32480123	34389563	1909440	1699
RA_Ishigaki_36333501_2	RA (Ishigaki, EUR)	IMD	B_Naive_OneK1K	B_naive_OneK1K	B	Single cell	ENSG00000236830	CBR3-AS1	6644	3.37098822299839e-09	0.000873337359539429	3.85649220304558e-06	0.999119092050353	3.71072691733455e-06	21:36162601	rs11908977	chr21.2		21	36162601	21:36162601	4.6178e-11	21:35365944	1.21257966244588e-09	6814	9502	0.999974643577912	0.999743456378	35176232	37175752	ENSG00000236830	ENSG00000236830	lncRNA	36156327	-1	-6274	-6274	790383	1	1	9	35176232	37175752	1999520	1700
RA_Ishigaki_36333501_2	RA (Ishigaki, EUR)	IMD	B_Naive_Randolph	B_naive_Randolph	B	Single cell	ENSG00000226752	CUTALP	4657	1.64215213992041e-10	0.000135838448385442	1.20827477815055e-06	0.999481362117252	0.00038159099536907	9:120871762	rs3933327	chr9.2		9	120871762	9:120830881	1.24252e-12	9:120873843	1.9731752900754e-09	5742	6955	0.999999868095799	0.999917510952189	119825298	121824716	ENSG00000226752	ENSG00000226752	transcribed_unitary_pseudogene	120847294	1	24468	-16413	26549	0	1	0	119825298	121824716	1999418	2020
RA_Ishigaki_36333501_2	RA (Ishigaki, EUR)	IMD	B_Naive_Randolph	B_naive_Randolph	B	Single cell	ENSG00000196531	NACA	3340	2.06376678058644e-11	0.000732078635728515	2.81697813601452e-08	0.999264799356215	3.09381763665111e-06	12:56712876	rs4788	chr12.1		12	56712876	12:56651152	2.05289e-13	12:55985643	4.58598221742234e-09	4271	5577	0.921379422642658	0.973695737306614	55732585	57731342	ENSG00000196531	ENSG00000196531	protein_coding	56725299	-1	12423	74147	739656	0	2	45	55731891	57731342	1999451	2018
RA_Ishigaki_36333501_2	RA (Ishigaki, EUR)	IMD	Naive_B_UT	B_naive_UT	B	Sorted cell	ENSG00000207005	RNU1-2	3504	9.97881335801805e-09	9.96165532672945e-05	9.96822656314986e-05	0.995099270687367	0.00470142051492131	1:16958003	rs76074825	chr1.2		1	16958003	1:16958003	3.40305e-13	1:17347907	1.68003752906823e-10	4693	6800	0.996931673654626	0.987408896577074	15896836	17895840	ENSG00000207005.1	RNU1-2	snRNA	16895980	1	62023	62023	451927	3	3	9	15896728	17895840	1999112	151884
RA_Ishigaki_36333501_2	RA (Ishigaki, EUR)	IMD	Naive_B_UT	B_naive_UT	B	Sorted cell	ENSG00000159339	PADI4	3924	7.90248386471071e-10	0.000100091541963713	7.89411512369013e-06	0.999855375588237	3.66379644275958e-05	1:17347907	rs2240336	chr1.2		1	17347907	1:17356546	1.04617e-15	1:17347907	1.68003752906823e-10	5161	6959	0.999998871244786	0.987410906746278	16308428	18308154	ENSG00000159339.13	PADI4	protein_coding	17308197	1	39710	48349	39710	0	0	0	16308428	18308154	1999726	151877
RA_Ishigaki_36333501_2	RA (Ishigaki, EUR)	IMD	Naive_B_UT	B_naive_UT	B	Sorted cell	ENSG00000198160	MIER1	4330	7.22235243353087e-07	0.0011354450650614	0.000634558869531897	0.99760547893309	0.000623794897073538	1:67039523	rs2815372	chr1.4		1	67039523	1:66998711	6.94751e-18	1:67336688	7.04817274716788e-09	5239	8620	0.998664309441979	0.921697581193092	65925125	67924147	ENSG00000198160.14	MIER1	protein_coding	66924990	1	114533	73721	411698	1	1	5	65925125	67924147	1999022	151882
RA_Ishigaki_36333501_2	RA (Ishigaki, EUR)	IMD	Naive_B_UT	B_naive_UT	B	Sorted cell	ENSG00000116489	CAPZA1	3451	5.4658655837304e-86	9.26857167910604e-59	5.89720376878796e-28	1	4.74350414865399e-28	1:113618136	rs11102661	chr1.5		1	113618136	1:112522008	6.37744e-50	1:113618136	1.77218676602771e-65	4261	7742	0.999999993175689	0.999999999741169	111619788	113619009	ENSG00000116489.12	CAPZA1	protein_coding	112619832	1	998304	-97824	998304	13	1	13	111619788	113619009	1999221	151872
RA_Ishigaki_36333501_2	RA (Ishigaki, EUR)	IMD	Naive_B_UT	B_naive_UT	B	Sorted cell	ENSG00000116815	CD58	3720	4.33530262683973e-12	5.77656532916149e-06	7.50493375961219e-07	0.999993400200652	7.27363061058379e-08	1:116738074	rs798000	chr1.8		1	116738074	1:116560027	3.25062e-17	1:116738074	4.29396186919096e-12	4608	8037	0.999999928587811	0.999824558890275	115571169	117570927	ENSG00000116815.15	CD58	protein_coding	116571026	-1	-167048	10999	-167048	1	0	1	115571169	117570927	1999758	151873
RA_Ishigaki_36333501_2	RA (Ishigaki, EUR)	IMD	Naive_B_UT	B_naive_UT	B	Sorted cell	ENSG00000163393	SLC22A15	4054	2.39857653220481e-07	5.52620864151102e-06	0.0415222528768765	0.95664972711615	0.00182225394067898	1:116738074	rs798000	chr1.8		1	116738074	1:116059624	1.10769e-07	1:116738074	4.29396186919096e-12	5007	8600	0.989483108984729	0.999824760138704	114978603	116972662	ENSG00000163393.12	SLC22A15	protein_coding	115976513	1	761561	83111	761561	11	1	11	114978603	116975296	1996693	151880
RA_Ishigaki_36333501_2	RA (Ishigaki, EUR)	IMD	Naive_B_UT	B_naive_UT	B	Sorted cell	ENSG00000177173	NAP1L4P1	3783	5.61942919624923e-08	5.71834861858004e-06	0.00972791239525786	0.989914686092363	0.000351626969470594	1:116738074	rs798000	chr1.8		1	116738074	1:116524285	1.28237e-08	1:116738074	4.29396186919096e-12	4667	8095	0.999125572372805	0.999824576044192	115535006	117533840	ENSG00000177173.5	NAP1L4P1	processed_pseudogene	116534092	-1	-203982	9807	-203982	2	0	2	115534846	117533840	1998994	151881
RA_Ishigaki_36333501_2	RA (Ishigaki, EUR)	IMD	Naive_B_UT	B_naive_UT	B	Sorted cell	ENSG00000203865	ATP1A1-AS1	3924	2.4653990463646e-10	5.77631480344311e-06	4.26790464152665e-05	0.999950118687177	1.42570506517779e-06	1:116738074	rs798000	chr1.8		1	116738074	1:116406090	2.38863e-13	1:116738074	4.29396186919096e-12	4842	8151	0.999995014007171	0.999824797562427	115419427	117418549	ENSG00000203865.9	ATP1A1-AS1	lncRNA	116418607	-1	-319467	12517	-319467	6	0	6	115418802	117418549	1999747	151883
RA_Ishigaki_36333501_2	RA (Ishigaki, EUR)	IMD	Naive_B_UT	B_naive_UT	B	Sorted cell	ENSG00000162885	B3GALNT2	4432	1.56778403689159e-08	0.000189949350903186	8.25141026861111e-05	0.999723159569197	4.36129937405867e-06	1:235635034	rs6429207	chr1.10		1	235635034	1:235503886	5.46051e-14	1:235635034	2.93319192785824e-09	5429	7889	0.999498126150045	0.960552551477032	234505646	236503607	ENSG00000162885.12	B3GALNT2	protein_coding	235504452	-1	-130582	566	-130582	0	0	0	234505646	236503792	1998146	151879
RA_Ishigaki_36333501_2	RA (Ishigaki, EUR)	IMD	Naive_B_UT	B_naive_UT	B	Sorted cell	ENSG00000143669	LYST	5039	6.55943894655835e-14	0.000189965215097443	3.45230844486426e-10	0.999808855769862	1.17866974452739e-06	1:235939443	rs12568363	chr1.10		1	235939443	1:235957436	1.43758e-25	1:235635034	2.93319192785824e-09	6032	8499	0.991245434903932	0.960546324333711	234883927	236882904	ENSG00000143669.13	LYST	protein_coding	235866906	-1	-72537	-90530	231872	0	0	2	234883927	236883339	1999412	151876
RA_Ishigaki_36333501_2	RA (Ishigaki, EUR)	IMD	Naive_B_UT	B_naive_UT	B	Sorted cell	ENSG00000230325	AL359921.1	4275	4.46136799341766e-15	0.000189965567188227	2.34806405690765e-11	0.999808398597166	1.63581215745852e-06	1:236531294	rs1891240	chr1.10		1	236531294	1:236533393	1.40031e-19	1:235635034	2.93319192785824e-09	5026	6948	0.999999753685474	0.960557907961546	235550862	237040722	ENSG00000230325.1	AL359921.1	lncRNA	236550280	-1	18986	16887	915246	1	1	12	235550862	237040722	1489860	151885
RA_Ishigaki_36333501_2	RA (Ishigaki, EUR)	IMD	Naive_B_UT	B_naive_UT	B	Sorted cell	ENSG00000116977	LGALS8	4391	1.33360242595715e-18	0.000189965005742071	7.01889025618947e-15	0.999805857221688	4.17777255986809e-06	1:236549437	rs76792063	chr1.10		1	236549437	1:236534429	1.32529e-29	1:235635034	2.93319192785824e-09	5158	7154	0.999999992408708	0.960556832359549	235518009	237040722	ENSG00000116977.18	LGALS8	protein_coding	236523982	1	25455	10447	-888948	2	1	9	235518009	237040722	1522713	151874
RA_Ishigaki_36333501_2	RA (Ishigaki, EUR)	IMD	Naive_B_UT	B_naive_UT	B	Sorted cell	ENSG00000119866	BCL11A	3344	4.07575514825869e-10	1.56635736093322e-10	0.697876447926478	0.268133585537117	0.033989965972192	2:60897715	rs34695944	chr2.1		2	60897715	2:60556662	1.19506e-07	2:60897715	9.66752442133684e-16	4296	8166	0.90889507358618	0.959520328203568	59553645	61553095	ENSG00000119866.20	BCL11A	protein_coding	60553654	-1	-344061	-3008	-344061	3	0	3	59553645	61553095	1999450	151893
RA_Ishigaki_36333501_2	RA (Ishigaki, EUR)	IMD	Naive_B_UT	B_naive_UT	B	Sorted cell	ENSG00000162924	REL	3372	3.17058104775097e-10	2.38014583328061e-10	0.542886841593013	0.407444211538814	0.0496689463131012	2:60897715	rs34695944	chr2.1		2	60897715	2:60851805	4.84992e-09	2:60897715	9.66752442133684e-16	4332	8012	0.929889235875523	0.959520328155916	59882384	61881258	ENSG00000162924.13	REL	protein_coding	60881574	1	16141	-29769	16141	0	1	0	59882384	61881258	1998874	151899
RA_Ishigaki_36333501_2	RA (Ishigaki, EUR)	IMD	Naive_B_UT	B_naive_UT	B	Sorted cell	ENSG00000162929	SANBR	3221	3.8375105871931e-10	1.78188785380022e-10	0.6570827147637	0.305030278929961	0.0378870057443982	2:60897715	rs34695944	chr2.1		2	60897715	2:61001370	2.34891e-07	2:60897715	9.66752442133684e-16	4178	7708	0.91348283914315	0.959520328158776	60066075	62064408	ENSG00000162929.13	KIAA1841	protein_coding	61065871	1	-168156	-64501	-168156	6	2	6	60066075	62064812	1998737	151900
RA_Ishigaki_36333501_2	RA (Ishigaki, EUR)	IMD	Naive_B_UT	B_naive_UT	B	Sorted cell	ENSG00000237522	NONOP2	3355	8.08856224486979e-11	4.99415713284765e-10	0.138497453432349	0.855118247275144	0.00638429871220499	2:60897715	rs34695944	chr2.1		2	60897715	2:60838643	1.08009e-09	2:60897715	9.66752442133684e-16	4317	7945	0.974362041510785	0.959520328157371	59938362	61937753	ENSG00000237522.1	NONOP2	processed_pseudogene	60938049	-1	40334	99406	40334	2	4	2	59938362	61937840	1999478	151907
RA_Ishigaki_36333501_2	RA (Ishigaki, EUR)	IMD	Naive_B_UT	B_naive_UT	B	Sorted cell	ENSG00000270820	USP34-DT	3242	5.11779841552094e-11	5.29798173662469e-10	0.0876301654474085	0.907143323708511	0.00522651026310493	2:60897715	rs34695944	chr2.1		2	60897715	2:61619706	1.17693e-07	2:60897715	9.66752442133684e-16	4238	7673	0.985094050817891	0.959520328148916	60471262	62470854	ENSG00000270820.5	AC016727.1	lncRNA	61471313	1	-573598	148393	-573598	14	2	14	60471262	62470854	1999592	151911
RA_Ishigaki_36333501_2	RA (Ishigaki, EUR)	IMD	Naive_B_UT	B_naive_UT	B	Sorted cell	ENSG00000237651	C2orf74	3153	1.95467828875355e-44	5.84022452381013e-10	3.34692318699805e-35	0.999999999410605	5.37777485178794e-12	2:61161220	rs1177303	chr2.1		2	61161220	2:61160701	1.4274e-53	2:60897715	9.66752442133684e-16	4085	7600	1	0.959520328155777	60147259	62144101	ENSG00000237651.6	C2orf74	protein_coding	61162188	1	-968	-1487	-264473	0	0	8	60147089	62144421	1997332	151909
RA_Ishigaki_36333501_2	RA (Ishigaki, EUR)	IMD	Naive_B_UT	B_naive_UT	B	Sorted cell	ENSG00000173209	AHSA2P	3147	1.20871381345977e-30	5.84022452382756e-10	2.06963586386034e-21	0.999999999413632	2.34170754882631e-12	2:61186588	rs1809028	chr2.1		2	61186588	2:61190482	1.48334e-44	2:60897715	9.66752442133684e-16	4073	7577	0.999795992633979	0.959520328155505	60178356	62175172	ENSG00000173209.22	AHSA2	transcribed_unitary_pseudogene	61177539	1	9049	12943	-279824	0	0	10	60177574	62176609	1999035	151902
RA_Ishigaki_36333501_2	RA (Ishigaki, EUR)	IMD	Naive_B_UT	B_naive_UT	B	Sorted cell	ENSG00000082898	XPO1	3343	1.50520714306059e-30	5.84022452314414e-10	2.57731040322416e-21	0.999999999339366	7.66090225573069e-11	2:61555714	rs778760	chr2.1		2	61555714	2:61537939	4.39677e-42	2:60897715	9.66752442133684e-16	4325	7862	0.999999999997567	0.959520328145082	60541843	62537112	ENSG00000082898.16	XPO1	protein_coding	61538356	-1	-17358	417	640641	0	0	16	60541843	62537112	1995269	151889
RA_Ishigaki_36333501_2	RA (Ishigaki, EUR)	IMD	Naive_B_UT	B_naive_UT	B	Sorted cell	ENSG00000119844	AFTPH	3383	3.54960103647761e-32	3.80681116196285e-08	9.32434194741244e-25	0.9999999616456	2.86293273207051e-10	2:64531276	rs12713515	chr2.2		2	64531276	2:64526600	5.37564e-44	2:65387228	6.97848226742752e-13	4324	8193	0.999999999999998	0.978934488152823	63525286	65522950	ENSG00000119844.15	AFTPH	protein_coding	64524328	1	6948	2272	862900	2	2	17	63525286	65524064	1998778	151892
RA_Ishigaki_36333501_2	RA (Ishigaki, EUR)	IMD	Naive_B_UT	B_naive_UT	B	Sorted cell	ENSG00000260101	AFTPH-DT	3383	6.23955273164946e-17	3.80681115572191e-08	1.63904964729627e-09	0.999999960006179	2.86658341965926e-10	2:64535331	rs7576132	chr2.2		2	64535331	2:64560783	4.98396e-19	2:65387228	6.97848226742752e-13	4324	8193	0.999999998700967	0.978934488152823	63525286	65522950	ENSG00000260101.1	AC008074.3	lncRNA	64524789	-1	-10542	-35994	-862439	1	1	16	63525286	65524064	1998778	151910
RA_Ishigaki_36333501_2	RA (Ishigaki, EUR)	IMD	Naive_B_UT	B_naive_UT	B	Sorted cell	ENSG00000115902	SLC1A4	4118	2.52190192960262e-09	3.52023921262734e-08	0.0662470959329249	0.924703128134973	0.00904973820780624	2:65353940	rs7584295	chr2.2		2	65353940	2:65027965	3.23351e-08	2:65387228	6.97848226742752e-13	5123	9195	0.992569959556084	0.978934486987133	63988569	65988074	ENSG00000115902.10	SLC1A4	protein_coding	64989399	1	364541	38566	397829	7	0	8	63988569	65988074	1999505	151891
RA_Ishigaki_36333501_2	RA (Ishigaki, EUR)	IMD	Naive_B_UT	B_naive_UT	B	Sorted cell	ENSG00000011523	CEP68	4175	3.57327452715051e-16	3.80681111051432e-08	9.38652917474955e-09	0.999999951866266	6.79090725647491e-10	2:65387228	rs1039765	chr2.2		2	65387228	2:65048915	8.42282e-19	2:65387228	6.97848226742752e-13	5174	9153	0.999999994131912	0.978934487202276	64056852	66054996	ENSG00000011523.13	CEP68	protein_coding	65056416	1	330812	-7501	330812	5	1	5	64056438	66054996	1998558	151887
RA_Ishigaki_36333501_2	RA (Ishigaki, EUR)	IMD	Naive_B_UT	B_naive_UT	B	Sorted cell	ENSG00000232613	LINC02576	4162	1.971856073435e-09	3.59546283915848e-08	0.0517981040114124	0.944474043913763	0.00372781414833947	2:65387228	rs1039765	chr2.2		2	65387228	2:65048915	1.37185e-07	2:65387228	6.97848226742752e-13	5159	9178	0.994533399972251	0.978934487142488	64031500	66030537	ENSG00000232613.6	AC007386.2	lncRNA	65030715	1	356513	18200	356513	7	0	7	64030994	66030537	1999543	151905
RA_Ishigaki_36333501_2	RA (Ishigaki, EUR)	IMD	Naive_B_UT	B_naive_UT	B	Sorted cell	ENSG00000234572	LINC01800	3894	2.45295240068523e-08	1.26514027221382e-08	0.6443588096086	0.332289251661781	0.0233519015486929	2:65387228	rs1039765	chr2.2		2	65387228	2:64847345	1.20136e-09	2:65387228	6.97848226742752e-13	4893	8887	0.90978104751755	0.978934487520653	63864399	65863531	ENSG00000234572.1	LINC01800	lncRNA	64863656	-1	-523572	16311	-523572	10	0	10	63864399	65863531	1999132	151906
RA_Ishigaki_36333501_2	RA (Ishigaki, EUR)	IMD	Naive_B_UT	B_naive_UT	B	Sorted cell	ENSG00000237638	LINC02245	3995	2.25241465614836e-08	1.45592858839794e-08	0.591680144418862	0.382401738760838	0.0259180797368677	2:65387228	rs1039765	chr2.2		2	65387228	2:64916612	3.57434e-07	2:65387228	6.97848226742752e-13	5005	8996	0.917612808487191	0.9789344875084	63905503	65904780	ENSG00000237638.1	LINC02245	lncRNA	65056168	-1	-331060	139556	-331060	6	3	6	63905503	65904780	1999277	151908
RA_Ishigaki_36333501_2	RA (Ishigaki, EUR)	IMD	Naive_B_UT	B_naive_UT	B	Sorted cell	ENSG00000115526	CHST10	4192	3.26789246675546e-13	2.81675251749078e-09	0.000116002396156968	0.999880020952177	3.97383458542667e-06	2:100240555	rs12474386	chr2.3		2	100240555	2:100455028	1.00915e-11	2:100240555	9.05005892311577e-15	5416	8779	0.998501636001288	0.976461077237117	99417869	101417405	ENSG00000115526.10	CHST10	protein_coding	100417668	-1	177113	-37360	177113	1	0	1	99417869	101417405	1999536	151890
RA_Ishigaki_36333501_2	RA (Ishigaki, EUR)	IMD	Naive_B_UT	B_naive_UT	B	Sorted cell	ENSG00000144218	AFF3	4189	6.06302492912965e-14	2.60028476030269e-10	2.152229386028e-05	0.090484926184662	0.909493551261389	2:100240555	rs12474386	chr2.3		2	100240555	2:100254400	3.73188e-19	2:100240555	9.05005892311577e-15	5434	8611	0.999507930709687	0.976461077285334	99142772	101142720	ENSG00000144218.18	AFF3	protein_coding	100142590	-1	-97965	-111810	-97965	0	0	0	99142772	101142720	1999948	151897
RA_Ishigaki_36333501_2	RA (Ishigaki, EUR)	IMD	Naive_B_UT	B_naive_UT	B	Sorted cell	ENSG00000185674	LYG2	3003	4.25336387096413e-10	2.37928679187984e-09	0.150980515929871	0.84456012895063	0.00445935231487696	2:100240555	rs12474386	chr2.3		2	100240555	2:99249975	9.77191e-08	2:100240555	9.05005892311577e-15	4086	6819	0.981853919795825	0.976460505168335	98255576	100255096	ENSG00000185674.9	LYG2	protein_coding	99255666	-1	-984889	5691	-984889	6	0	6	98255576	100255096	1999520	151903
RA_Ishigaki_36333501_2	RA (Ishigaki, EUR)	IMD	Naive_B_UT	B_naive_UT	B	Sorted cell	ENSG00000064933	PMS1	3527	2.37964055629732e-06	4.9304790434134e-06	0.321518519216789	0.666143309264507	0.0123308613991039	2:190680421	rs2192008	chr2.4		2	190680421	2:189711910	7.98531e-07	2:190680421	1.91671967821076e-11	4330	7468	0.905933353055168	0.999985968047019	188784241	190783927	ENSG00000064933.17	PMS1	protein_coding	189784450	1	895971	-72540	895971	10	4	10	188784241	190783927	1999686	151888
RA_Ishigaki_36333501_2	RA (Ishigaki, EUR)	IMD	Naive_B_UT	B_naive_UT	B	Sorted cell	ENSG00000131378	RFTN1	4709	1.5434758520359e-37	1.00011532782514e-06	1.543296316195e-31	0.999998995223941	4.66073732407101e-09	3:16372966	rs689876	chr3.1		3	16372966	3:16372013	2.77509e-48	3:17005374	4.09615581459901e-12	5712	9457	1	0.970399195232284	15515611	17513907	ENSG00000131378.13	RFTN1	protein_coding	16513699	-1	140733	141686	-491675	0	0	4	15515087	17513907	1998820	151913
RA_Ishigaki_36333501_2	RA (Ishigaki, EUR)	IMD	Naive_B_UT	B_naive_UT	B	Sorted cell	ENSG00000154813	DPH3	4764	7.24535224792145e-08	9.2521039706263e-07	0.0724450945840742	0.925097863205232	0.00245604454677516	3:17005374	rs5019428	chr3.1		3	17005374	3:16260057	1.42805e-07	3:17005374	4.09615581459901e-12	5732	9974	0.991775649936909	0.97039909084164	15265092	17263811	ENSG00000154813.9	DPH3	protein_coding	16264943	-1	-740431	4886	-740431	10	0	10	15265092	17263811	1998719	151914
RA_Ishigaki_36333501_2	RA (Ishigaki, EUR)	IMD	Naive_B_UT	B_naive_UT	B	Sorted cell	ENSG00000033867	SLC4A7	4767	5.34224838599147e-07	0.000251089689609682	0.00212239677220486	0.997542268378982	8.37109343640143e-05	3:27737871	rs12635205	chr3.2		3	27737871	3:27365819	4.4573e-12	3:27737871	1.1129450368269e-09	5751	9597	0.999781355126782	0.962781735843435	26484744	28484249	ENSG00000033867.16	SLC4A7	protein_coding	27484384	-1	-253487	118565	-253487	4	2	4	26484744	28484249	1999505	151912
RA_Ishigaki_36333501_2	RA (Ishigaki, EUR)	IMD	Naive_B_UT	B_naive_UT	B	Sorted cell	ENSG00000074966	TXK	3350	4.65394623300927e-07	0.000243331820686589	0.0018860428584716	0.986094938399226	0.0117752215269917	4:48133766	rs9991974	chr4.2		4	48133766	4:48127207	1.17798e-09	4:48218822	3.62836060677524e-10	4094	7221	0.998534489981499	0.998171989927243	47134961	49091180	ENSG00000074966.10	TXK	protein_coding	48134250	-1	484	7043	-84572	0	0	0	47134402	49129826	1995424	151915
RA_Ishigaki_36333501_2	RA (Ishigaki, EUR)	IMD	Naive_B_UT	B_naive_UT	B	Sorted cell	ENSG00000135605	TEC	3092	3.09610500115943e-05	0.000199970462246548	0.125471595502406	0.810264764996171	0.0640327079891649	4:48218822	rs2664035	chr4.2		4	48218822	4:48242658	2.69156e-07	4:48218822	3.62836060677524e-10	3795	6779	0.989413163517301	0.998176402431201	47270375	49091180	ENSG00000135605.12	TEC	protein_coding	48269838	-1	51016	27180	51016	0	0	0	47270375	49228201	1957826	151917
RA_Ishigaki_36333501_2	RA (Ishigaki, EUR)	IMD	Naive_B_UT	B_naive_UT	B	Sorted cell	ENSG00000145246	ATP10D	3974	1.05503335340205e-05	0.000236624317689644	0.0425794560097071	0.954973439789698	0.00219992954937143	4:48218822	rs2664035	chr4.2		4	48218822	4:47490096	4.63959e-15	4:48218822	3.62836060677524e-10	4740	8041	0.996573768056321	0.998605256910686	46485734	48485280	ENSG00000145246.13	ATP10D	protein_coding	47485275	1	733547	4821	733547	11	0	11	46485734	48485280	1999546	151918
RA_Ishigaki_36333501_2	RA (Ishigaki, EUR)	IMD	Naive_B_UT	B_naive_UT	B	Sorted cell	ENSG00000169019	COMMD8	3961	0.000146749446913031	9.47278087640347e-05	0.591978963633338	0.382075210783031	0.0257043483279538	4:48218822	rs2664035	chr4.2		4	48218822	4:47426288	5.04944e-09	4:48218822	3.62836060677524e-10	4733	8015	0.936766350262238	0.998604405753433	46463809	48463478	ENSG00000169019.10	COMMD8	protein_coding	47463702	-1	-755120	37414	-755120	13	2	13	46463809	48463478	1999669	151919
RA_Ishigaki_36333501_2	RA (Ishigaki, EUR)	IMD	Naive_B_UT	B_naive_UT	B	Sorted cell	ENSG00000109171	SLAIN2	2977	1.46713038799089e-19	0.000246696860189626	5.94560433624816e-16	0.999748843458279	4.4596815331833e-06	4:48341676	rs1876834	chr4.2		4	48341676	4:48374834	2.73154e-31	4:48218822	3.62836060677524e-10	3678	6476	0.999999999999998	0.998180137713878	47341532	49091180	ENSG00000109171.14	SLAIN2	protein_coding	48341529	1	147	33305	-122707	0	0	1	47341532	49321236	1979704	151916
RA_Ishigaki_36333501_2	RA (Ishigaki, EUR)	IMD	Naive_B_UT	B_naive_UT	B	Sorted cell	ENSG00000039123	MTREX	4695	2.31594043746337e-27	8.28669283521481e-27	0.216392482915455	0.774257706093314	0.00934981099122824	5:56148856	rs7731626	chr5.1		5	56148856	5:55464441	2.80824e-07	5:56148856	3.55296422415536e-33	5701	9082	0.95616756731213	0.999999999999994	54307763	56307724	ENSG00000039123.15	SKIV2L2	protein_coding	55307989	1	840867	156452	840867	12	0	12	54307763	56307724	1999961	151920
RA_Ishigaki_36333501_2	RA (Ishigaki, EUR)	IMD	Naive_B_UT	B_naive_UT	B	Sorted cell	ENSG00000155542	SETD9	4391	4.84711250717797e-76	1.0702499487324e-26	4.52895373918863e-50	1	4.40032569531777e-28	5:56909530	rs185220	chr5.1		5	56909530	5:56909530	3.91739e-67	5:56148856	3.55296422415536e-33	5376	9133	1	0.999999999999994	55909291	57908553	ENSG00000155542.11	SETD9	protein_coding	56909596	1	-66	-66	-760740	0	0	9	55909291	57908553	1999262	151923
RA_Ishigaki_36333501_2	RA (Ishigaki, EUR)	IMD	Naive_B_UT	B_naive_UT	B	Sorted cell	ENSG00000145725	PPIP5K2	3652	1.09235889664733e-07	5.35220481196585e-06	0.019945397302266	0.977254281054685	0.00279486020234642	5:103273223	rs2561477	chr5.2		5	103273223	5:103080206	7.13598e-11	5:103273223	4.61875636095159e-11	4667	9269	0.968686562674053	0.999770758706294	102120223	104120062	ENSG00000145725.19	PPIP5K2	protein_coding	103120301	1	152922	-40095	152922	1	1	1	102120223	104120062	1999839	151922
RA_Ishigaki_36333501_2	RA (Ishigaki, EUR)	IMD	Naive_B_UT	B_naive_UT	B	Sorted cell	ENSG00000130347	RTN4IP1	4832	2.81830019264322e-06	0.00108154121800141	0.00259588161538848	0.996186360669144	0.00013339819727287	6:106120159	rs548234	chr6.2		6	106120159	6:106608526	3.34174e-10	6:106120159	7.06073175894804e-09	6176	8498	0.993598674110488	0.998936601517482	105629530	107628429	ENSG00000130347.12	RTN4IP1	protein_coding	106629498	-1	509339	20972	509339	3	0	3	105629530	107629448	1999918	151938
RA_Ishigaki_36333501_2	RA (Ishigaki, EUR)	IMD	Naive_B_UT	B_naive_UT	B	Sorted cell	ENSG00000130348	QRSL1	4832	0.000155274214228218	0.000922431518264112	0.143020053275107	0.849621136086479	0.0062811049059226	6:106120159	rs548234	chr6.2		6	106120159	6:106724420	1.91724e-11	6:106120159	7.06073175894804e-09	6176	8497	0.973533638892029	0.998936707003096	105630886	107629533	ENSG00000130348.11	QRSL1	protein_coding	106629578	1	-509419	94842	-509419	4	2	4	105630886	107629533	1998647	151939
RA_Ishigaki_36333501_2	RA (Ishigaki, EUR)	IMD	Naive_B_UT	B_naive_UT	B	Sorted cell	ENSG00000229654	LINC02526	4897	2.40822626185102e-07	0.00108424717719313	0.000221817096738061	0.998679226419055	1.44684843873133e-05	6:106120159	rs548234	chr6.2		6	106120159	6:106676004	3.61267e-16	6:106120159	7.06073175894804e-09	6233	8568	0.999972459457403	0.998936139270402	105695562	107694744	ENSG00000229654.1	LINC02526	lncRNA	106693745	1	-573586	-17741	-573586	5	0	5	105695562	107694744	1999182	151950
RA_Ishigaki_36333501_2	RA (Ishigaki, EUR)	IMD	Naive_B_UT	B_naive_UT	B	Sorted cell	ENSG00000112297	CRYBG1	4658	1.21625756106636e-10	0.00108449150103836	1.12027907052564e-07	0.998911052313692	4.34403573823785e-06	6:106546451	rs2219667	chr6.2		6	106546451	6:106544717	5.44143e-26	6:106120159	7.06073175894804e-09	6077	8369	0.999999867584366	0.998935151857511	105361054	107360194	ENSG00000112297.14	CRYBG1	protein_coding	106360717	1	185734	184000	-240558	1	1	1	105361054	107360608	1999554	151933
RA_Ishigaki_36333501_2	RA (Ishigaki, EUR)	IMD	Naive_B_UT	B_naive_UT	B	Sorted cell	ENSG00000272398	CD24	4962	3.92040679307975e-10	0.00108448407310478	3.61104923761291e-07	0.998907902986966	7.25144296515403e-06	6:106716201	rs9400058	chr6.2		6	106716201	6:106720602	1.23557e-26	6:106120159	7.06073175894804e-09	6320	8602	0.999999943116966	0.99893510594808	105976091	107975197	ENSG00000272398.5	CD24	protein_coding	106974729	-1	258528	254127	854570	1	1	8	105976091	107975197	1999106	151955
RA_Ishigaki_36333501_2	RA (Ishigaki, EUR)	IMD	Naive_B_UT	B_naive_UT	B	Sorted cell	ENSG00000024862	CCDC28A	4285	1.82154499967438e-22	2.05932065928917e-21	0.0809669364775719	0.915352319647891	0.0036807438745338	6:137922602	rs58721818	chr6.4		6	137922602	6:138833110	2.52894e-10	6:137922602	8.22699218732566e-28	5396	9067	0.94705856617306	0.99999128887743	137775225	139773288	ENSG00000024862.17	CCDC28A	protein_coding	138773769	1	-851167	59341	-851167	9	1	9	137775225	139773288	1998063	151926
RA_Ishigaki_36333501_2	RA (Ishigaki, EUR)	IMD	Naive_B_UT	B_naive_UT	B	Sorted cell	ENSG00000272047	GTF2H5	4584	2.46420123674147e-22	6.94705576743505e-07	3.54711347929978e-16	0.999999301457715	3.83670739635798e-09	6:158152413	rs112341626	chr6.5		6	158152413	6:158141944	2.29035e-31	6:159068759	1.66860661724316e-12	5785	9271	0.999999999997695	0.999994987380086	157168492	159168094	ENSG00000272047.1	GTF2H5	protein_coding	158168350	1	-15937	-26406	900409	1	1	18	157168492	159168094	1999602	151954
RA_Ishigaki_36333501_2	RA (Ishigaki, EUR)	IMD	Naive_B_UT	B_naive_UT	B	Sorted cell	ENSG00000122335	SERAC1	4584	2.99731440739979e-17	6.94705576792783e-07	4.31450734528736e-11	0.999999301528876	3.72240497175936e-09	6:158168007	rs12662156	chr6.5		6	158168007	6:158168007	9.0506e-23	6:159068759	1.66860661724316e-12	5785	9271	0.999999999957823	0.999994987380086	157168492	159168094	ENSG00000122335.13	SERAC1	protein_coding	158168262	-1	255	255	-900497	0	0	19	157168492	159168094	1999602	151935
RA_Ishigaki_36333501_2	RA (Ishigaki, EUR)	IMD	Naive_B_UT	B_naive_UT	B	Sorted cell	ENSG00000092820	EZR	5116	9.40296743534806e-12	7.12827515215998e-07	1.31908915510594e-05	0.99998543016002	6.66111508477039e-07	6:159068759	rs212389	chr6.5		6	159068759	6:158810066	4.84302e-25	6:159068759	1.66860661724316e-12	6050	10260	0.992892592957599	0.999994963768661	157820749	159818803	ENSG00000092820.17	EZR	protein_coding	158819368	-1	-249391	9302	-249391	7	1	7	157820749	159818803	1998054	151929
RA_Ishigaki_36333501_2	RA (Ishigaki, EUR)	IMD	Naive_B_UT	B_naive_UT	B	Sorted cell	ENSG00000130338	TULP4	4751	4.16895732735849e-10	6.94268528606324e-07	0.000600103779783665	0.999370133223629	2.90683111650269e-05	6:159068759	rs212389	chr6.5		6	159068759	6:158313243	1.96655e-27	6:159068759	1.66860661724316e-12	5915	9479	0.993546707182849	0.999994985353795	157354865	159231899	ENSG00000130338.12	TULP4	protein_coding	158312465	1	756294	778	756294	15	0	15	157233100	159231899	1998799	151937
RA_Ishigaki_36333501_2	RA (Ishigaki, EUR)	IMD	Naive_B_UT	B_naive_UT	B	Sorted cell	ENSG00000146425	DYNLT1	5252	5.37829913693776e-14	7.23118946092398e-07	7.43763503634875e-08	0.999999195264505	7.24014404209609e-09	6:159068759	rs212389	chr6.5		6	159068759	6:158667063	2.11145e-19	6:159068759	1.66860661724316e-12	6198	10408	0.999999991945983	0.999994966735572	157645114	159644342	ENSG00000146425.10	DYNLT1	protein_coding	158644743	-1	-424016	-22320	-424016	11	1	11	157645114	159644548	1999434	151942
RA_Ishigaki_36333501_2	RA (Ishigaki, EUR)	IMD	Naive_B_UT	B_naive_UT	B	Sorted cell	ENSG00000164691	TAGAP	5001	7.2886922962022e-10	7.11505906863204e-07	0.0010232872554893	0.998910097190721	6.5903319012085e-05	6:159068759	rs212389	chr6.5		6	159068759	6:159098916	4.19865e-14	6:159068759	1.66860661724316e-12	5921	10252	0.999892175128046	0.999994952128381	158046198	160044721	ENSG00000164691.16	TAGAP	protein_coding	159044991	-1	-23768	-53925	-23768	1	2	1	158046198	160044721	1998523	151943
RA_Ishigaki_36333501_2	RA (Ishigaki, EUR)	IMD	Naive_B_UT	B_naive_UT	B	Sorted cell	ENSG00000224478	RP11-13P5.1	4938	3.97844916363227e-09	7.04325355055986e-07	0.00561506937856851	0.994064036786515	0.000320185531112322	6:159068759	rs212389	chr6.5		6	159068759	6:159103590	2.96179e-09	6:159068759	1.66860661724316e-12	5848	10198	0.999448816506237	0.999994957578084	158108237	160107205	ENSG00000224478.1	AL356417.1	lncRNA	159094093	1	-25334	9497	-25334	0	0	0	158108237	160107205	1998968	151948
RA_Ishigaki_36333501_2	RA (Ishigaki, EUR)	IMD	Naive_B_UT	B_naive_UT	B	Sorted cell	ENSG00000271913	TAGAP-AS1	5024	1.00002937865679e-09	7.12262623201825e-07	0.00140192831143281	0.99851163473399	8.57236919251908e-05	6:159068759	rs212389	chr6.5		6	159068759	6:159021769	2.3779e-10	6:159068759	1.66860661724316e-12	5965	10267	0.997913231399376	0.999994952282071	157988213	159988036	ENSG00000271913.5	AL035530.2	lncRNA	158999870	1	68889	21899	68889	3	1	3	157988213	159988036	1999823	151953
RA_Ishigaki_36333501_2	RA (Ishigaki, EUR)	IMD	Naive_B_UT	B_naive_UT	B	Sorted cell	ENSG00000112110	MRPL18	4782	4.76903927712135e-26	7.17214029684053e-07	6.64939002948378e-20	0.999999274652751	8.13321752122266e-09	6:159720174	rs2842965	chr6.5		6	159720174	6:159720174	6.42397e-37	6:159068759	1.66860661724316e-12	5805	10323	0.999999999999961	0.99999494747977	158789824	160789709	ENSG00000112110.9	MRPL18	protein_coding	159790467	1	-70293	-70293	-721708	6	6	14	158789824	160789709	1999885	151931
RA_Ishigaki_36333501_2	RA (Ishigaki, EUR)	IMD	Naive_B_UT	B_naive_UT	B	Sorted cell	ENSG00000026297	RNASET2	5485	3.44811156441663e-18	5.37797683990493e-13	6.39833825263512e-06	0.997936807299447	0.00205679436176007	6:167127770	rs3093017	chr6.6		6	167127770	6:167034625	1.04464e-20	6:167127770	6.41422855126781e-19	7460	10096	0.978373524620884	0.974539248312629	165958004	167957101	ENSG00000026297.15	RNASET2	protein_coding	166956550	-1	-171220	-78075	-171220	7	5	7	165958004	167957101	1999097	151927
RA_Ishigaki_36333501_2	RA (Ishigaki, EUR)	IMD	Naive_B_UT	B_naive_UT	B	Sorted cell	ENSG00000112486	CCR6	5660	9.35686421437825e-27	4.77566367085857e-15	1.71001520644156e-14	0.00679017941607305	0.993209820583906	6:167127770	rs3093017	chr6.6		6	167127770	6:167125409	6.00018e-30	6:167127770	6.41422855126781e-19	7614	10251	0.999999985322642	0.974539248312636	166111865	168111705	ENSG00000112486.15	CCR6	protein_coding	167123096	1	4674	2313	4674	0	0	0	166111865	168111705	1999840	151934
RA_Ishigaki_36333501_2	RA (Ishigaki, EUR)	IMD	Naive_B_UT	B_naive_UT	B	Sorted cell	ENSG00000213066	CEP43	5530	1.53561357850597e-15	5.37717115630286e-13	0.00284498629903453	0.996210883322506	0.000944130377919994	6:167127770	rs3093017	chr6.6		6	167127770	6:167096390	6.65517e-10	6:167127770	6.41422855126781e-19	7499	10112	0.999411188159046	0.974539248312633	166002279	167999096	ENSG00000213066.11	FGFR1OP	protein_coding	166999397	1	128373	96993	128373	3	1	3	166002279	167999096	1996817	151946
RA_Ishigaki_36333501_2	RA (Ishigaki, EUR)	IMD	Naive_B_UT	B_naive_UT	B	Sorted cell	ENSG00000227598	RP1-167A14.2	5529	9.1131221152976e-17	5.39587934733053e-13	0.000168852840824338	0.999777516804444	5.36303541894446e-05	6:167127770	rs3093017	chr6.6		6	167127770	6:166957500	1.18719e-09	6:167127770	6.41422855126781e-19	7498	10111	0.999960549301397	0.974539248312633	166002279	167998849	ENSG00000227598.1	Z94721.1	lncRNA	166999065	-1	-128705	41565	-128705	5	1	5	166002279	167998849	1996570	151949
RA_Ishigaki_36333501_2	RA (Ishigaki, EUR)	IMD	Naive_B_UT	B_naive_UT	B	Sorted cell	ENSG00000136573	BLK	4181	2.63271466927022e-21	1.01110796799756e-07	9.15223527776456e-16	0.0334546928263342	0.966545206062868	8:11480078	rs2409780	chr8.1		8	11480078	8:11482373	1.41735e-33	8:11493711	6.02822448326521e-12	5379	11404	0.999999999999894	0.999997656491373	10494383	12038007	ENSG00000136573.12	BLK	protein_coding	11494387	1	-14309	-12014	-676	1	0	0	10494064	12481279	1987215	151962
RA_Ishigaki_36333501_2	RA (Ishigaki, EUR)	IMD	Naive_B_UT	B_naive_UT	B	Sorted cell	ENSG00000154319	FAM167A	4246	3.16942847181528e-65	9.3388552057313e-08	1.08740693072013e-59	0.0303627520824283	0.96963715452903	8:11480078	rs2409780	chr8.1		8	11480078	8:11480078	6.42921e-82	8:11493711	6.02822448326521e-12	5461	11555	0.999999999999989	0.999997639713186	10475481	12038007	ENSG00000154319.14	FAM167A	protein_coding	11466753	-1	-13325	-13325	-26958	0	0	1	10475481	12458548	1983067	151963
RA_Ishigaki_36333501_2	RA (Ishigaki, EUR)	IMD	Naive_B_UT	B_naive_UT	B	Sorted cell	ENSG00000079459	FDFT1	3528	7.0850090214421e-13	2.5222035131302e-06	2.80904731095595e-07	0.999997173534866	2.33561810164381e-08	8:11493711	rs1382568	chr8.1		8	11493711	8:11827833	5.56202e-19	8:11493711	6.02822448326521e-12	5054	9787	0.999999947224814	0.999997852306787	10795981	12795142	ENSG00000079459.12	FDFT1	protein_coding	11802741	1	-309030	25092	-309030	4	0	4	10795981	12795365	1999384	151960
RA_Ishigaki_36333501_2	RA (Ishigaki, EUR)	IMD	Naive_B_UT	B_naive_UT	B	Sorted cell	ENSG00000104643	MTMR9	4800	1.63810715703811e-08	3.20988158405989e-06	0.0050759899519914	0.994643084682353	0.000277699102999724	8:11493711	rs1382568	chr8.1		8	11493711	8:11248020	1.76719e-10	8:11493711	6.02822448326521e-12	6107	12794	0.999333320503684	0.999997487018452	10285091	12038007	ENSG00000104643.9	MTMR9	protein_coding	11284816	1	208895	-36796	208895	6	0	6	10284718	12231255	1946537	151961
RA_Ishigaki_36333501_2	RA (Ishigaki, EUR)	IMD	Naive_B_UT	B_naive_UT	B	Sorted cell	ENSG00000164733	CTSB	3545	7.26381584132419e-09	2.51464609255185e-06	0.0028799401910913	0.997000585845552	0.00011695205344771	8:11493711	rs1382568	chr8.1		8	11493711	8:11853550	1.01684e-12	8:11493711	6.02822448326521e-12	5124	9651	0.997506614950604	0.999997900596658	10871446	12869279	ENSG00000164733.20	CTSB	protein_coding	11868087	-1	374376	14537	374376	5	0	5	10870908	12869279	1998371	151964
RA_Ishigaki_36333501_2	RA (Ishigaki, EUR)	IMD	Naive_B_UT	B_naive_UT	B	Sorted cell	ENSG00000171044	XKR6	5176	1.6194595085384e-09	3.4037174168514e-06	0.000475544051047518	0.999480050067713	4.10005443617503e-05	8:11493711	rs1382568	chr8.1		8	11493711	8:11241256	2.31385e-12	8:11493711	6.02822448326521e-12	6531	13501	0.999929820668824	0.999997393419043	10201973	12038007	ENSG00000171044.10	XKR6	protein_coding	11201833	-1	-291878	-39423	-291878	8	1	8	10201787	12191652	1989865	151966
RA_Ishigaki_36333501_2	RA (Ishigaki, EUR)	IMD	Naive_B_UT	B_naive_UT	B	Sorted cell	ENSG00000164924	YWHAZ	4272	1.70850493085664e-10	0.000590803387652573	2.88978494415515e-07	0.999291428624602	0.000117478838401308	8:100931390	rs3105452	chr8.2		8	100931390	8:100946205	4.04094e-26	8:101451374	3.18077065025813e-09	5196	8930	0.999999811129675	0.999453782900299	99953603	101952522	ENSG00000164924.17	YWHAZ	protein_coding	100952020	-1	20630	5815	-499354	0	0	7	99953603	101953009	1999406	151965
RA_Ishigaki_36333501_2	RA (Ishigaki, EUR)	IMD	Naive_B_UT	B_naive_UT	B	Sorted cell	ENSG00000253328	SUMO2P19	4668	7.72208596731594e-06	0.000582440356970732	0.0130577666087832	0.984882528008151	0.00146954294012783	8:101450064	rs507201	chr8.2		8	101450064	8:102282038	7.4276e-09	8:101451374	3.18077065025813e-09	5607	9853	0.998698101980464	0.999760265842117	101244719	103242518	ENSG00000253328.2	SUMO2P19	unprocessed_pseudogene	102242619	-1	792555	-39419	791245	6	1	6	101242883	103242518	1999635	151968
RA_Ishigaki_36333501_2	RA (Ishigaki, EUR)	IMD	Naive_B_UT	B_naive_UT	B	Sorted cell	ENSG00000048392	RRM2B	4674	0.000368888854630246	0.000195455559327746	0.623777645686116	0.330417766382966	0.0452402435169601	8:101451374	rs678347	chr8.2		8	101451374	8:102238962	6.2692e-11	8:101451374	3.18077065025813e-09	5613	9871	0.910877155170935	0.999759817555164	101239499	103238860	ENSG00000048392.11	RRM2B	protein_coding	102238961	-1	787587	-1	787587	4	0	4	101239499	103238860	1999361	151956
RA_Ishigaki_36333501_2	RA (Ishigaki, EUR)	IMD	Naive_B_UT	B_naive_UT	B	Sorted cell	ENSG00000070756	PABPC1	3983	0.000361701292436148	0.000211506469428285	0.611783840131607	0.357683453186425	0.0299594989201039	8:101451374	rs678347	chr8.2		8	101451374	8:100722119	3.82955e-14	8:101451374	3.18077065025813e-09	4910	8234	0.920967900916601	0.999471745732907	99724094	101722200	ENSG00000070756.15	PABPC1	protein_coding	100722088	-1	-729286	-31	-729286	10	0	10	99724094	101722200	1998106	151957
RA_Ishigaki_36333501_2	RA (Ishigaki, EUR)	IMD	Naive_B_UT	B_naive_UT	B	Sorted cell	ENSG00000246263	UBR5-DT	4674	5.33791104448918e-05	0.000535636757093514	0.0902621356655206	0.90573546142174	0.00341338704520008	8:101451374	rs678347	chr8.2		8	101451374	8:102304897	8.01117e-08	8:101451374	3.18077065025813e-09	5613	9871	0.990531632870909	0.999759817555164	101239499	103238860	ENSG00000246263.2	UBR5-AS1	lncRNA	102239386	1	-788012	65511	-788012	5	2	5	101239499	103238860	1999361	151967
RA_Ishigaki_36333501_2	RA (Ishigaki, EUR)	IMD	Naive_B_UT	B_naive_UT	B	Sorted cell	ENSG00000164978	NUDT2	3495	9.83399768628337e-38	2.76110999834795e-07	3.56160926698292e-31	0.999999722489714	1.39929247017532e-09	9:34353881	rs10814102	chr9.1		9	34353881	9:34309433	1.94517e-45	9:34707376	4.00256321498042e-13	4288	7941	1	0.999998002871451	33330399	35329334	ENSG00000164978.17	NUDT2	protein_coding	34329569	1	24312	-20136	377807	0	1	17	33330399	35329334	1998935	151979
RA_Ishigaki_36333501_2	RA (Ishigaki, EUR)	IMD	Naive_B_UT	B_naive_UT	B	Sorted cell	ENSG00000213930	GALT	3101	3.00875063453303e-26	2.7611100535908e-07	1.08968847229713e-19	0.999999721343901	2.54509659716394e-09	9:34644117	rs4879814	chr9.1		9	34644117	9:34644117	8.20306e-33	9:34707376	4.00256321498042e-13	3872	7511	0.999999999999998	0.999998002564605	33639173	35637378	ENSG00000213930.11	GALT	protein_coding	34646675	1	-2558	-2558	60701	1	1	6	33639173	35637378	1998205	151983
RA_Ishigaki_36333501_2	RA (Ishigaki, EUR)	IMD	Naive_B_UT	B_naive_UT	B	Sorted cell	ENSG00000137078	SIT1	3373	1.94022300413838e-07	7.2857457891974e-08	0.702696400855979	0.263803045947829	0.0335002863164343	9:34707376	rs10972201	chr9.1		9	34707376	9:35650862	2.73488e-07	9:34707376	4.00256321498042e-13	4128	7855	0.926431461618179	0.999998802344432	34652333	36650659	ENSG00000137078.8	SIT1	protein_coding	35650931	-1	943555	69	943555	24	0	24	34652333	36650659	1998326	151975
RA_Ishigaki_36333501_2	RA (Ishigaki, EUR)	IMD	Naive_B_UT	B_naive_UT	B	Sorted cell	ENSG00000137101	CD72	3366	1.79330150694787e-08	2.57204609625621e-07	0.0649485400304364	0.931518605206899	0.00353257962503976	9:34707376	rs10972201	chr9.1		9	34707376	9:35615899	5.54477e-11	9:34707376	4.00256321498042e-13	4122	7833	0.994686003276851	0.999998802777204	34652333	36644084	ENSG00000137101.12	CD72	protein_coding	35618413	-1	911037	2514	911037	21	0	21	34650121	36644100	1993979	151976
RA_Ishigaki_36333501_2	RA (Ishigaki, EUR)	IMD	Naive_B_UT	B_naive_UT	B	Sorted cell	ENSG00000147955	SIGMAR1	3104	1.59717341053441e-10	2.75941975118797e-07	0.000578453207056586	0.999387471765127	3.37989261243513e-05	9:34707376	rs10972201	chr9.1		9	34707376	9:34584321	1.76308e-12	9:34707376	4.00256321498042e-13	3875	7514	0.999953607042616	0.999998002564603	33637817	35637378	ENSG00000147955.16	SIGMAR1	protein_coding	34637787	-1	-69589	53466	-69589	8	2	8	33637817	35637378	1999561	151977
RA_Ishigaki_36333501_2	RA (Ishigaki, EUR)	IMD	Naive_B_UT	B_naive_UT	B	Sorted cell	ENSG00000165280	VCP	3247	1.18403162686765e-07	1.51887601356489e-07	0.428824374317699	0.550053752038128	0.0211216033534079	9:34707376	rs10972201	chr9.1		9	34707376	9:35003727	2.89067e-08	9:34707376	4.00256321498042e-13	3959	7663	0.962199276052973	0.999998062539657	34073520	36070730	ENSG00000165280.15	VCP	protein_coding	35072625	-1	365249	68898	365249	7	2	7	34073520	36070730	1997210	151980
RA_Ishigaki_36333501_2	RA (Ishigaki, EUR)	IMD	Naive_B_UT	B_naive_UT	B	Sorted cell	ENSG00000174038	SPATA31G1	3238	6.53873469523981e-12	2.76104170739187e-07	2.36815364536132e-05	0.999974960747397	1.08160543921819e-06	9:34707376	rs10972201	chr9.1		9	34707376	9:35060749	3.90684e-12	9:34707376	4.00256321498042e-13	3959	7664	0.999996389605569	0.999998062848971	34041929	36040716	ENSG00000174038.12	C9orf131	protein_coding	35042240	1	-334864	18509	-334864	6	0	6	34041929	36040716	1998787	151981
RA_Ishigaki_36333501_2	RA (Ishigaki, EUR)	IMD	Naive_B_UT	B_naive_UT	B	Sorted cell	ENSG00000198467	TPM2	3364	1.07943422581145e-09	2.74907613764518e-07	0.00390941940024961	0.995640272717649	0.000450031895054706	9:34707376	rs10972201	chr9.1		9	34707376	9:35821800	6.6225e-10	9:34707376	4.00256321498042e-13	4128	7827	0.999408024855297	0.999998804025142	34691559	36690456	ENSG00000198467.13	TPM2	protein_coding	35689925	-1	982549	-131875	982549	27	10	27	34691559	36690456	1998897	151982
RA_Ishigaki_36333501_2	RA (Ishigaki, EUR)	IMD	Naive_B_UT	B_naive_UT	B	Sorted cell	ENSG00000106780	MEGF9	3032	1.42006102820584e-13	0.000139424820816727	1.01836181863586e-09	0.999850770391891	9.80376878778239e-06	9:120606633	rs959558	chr9.2		9	120606633	9:120606633	1.93318e-18	9:120873843	1.9731752900754e-09	3906	7084	0.999999999845174	0.97453899828817	119715137	121712572	ENSG00000106780.8	MEGF9	protein_coding	120714470	-1	107837	107837	-159373	0	0	5	119715137	121712572	1997435	151972
RA_Ishigaki_36333501_2	RA (Ishigaki, EUR)	IMD	Naive_B_UT	B_naive_UT	B	Sorted cell	ENSG00000095261	PSMD5	2963	1.72055250733692e-17	0.000139409457463815	1.23385109248177e-13	0.999739729365519	0.000120861176892076	9:120841191	rs12343516	chr9.2		9	120841191	9:120809760	7.94867e-28	9:120873843	1.9731752900754e-09	3847	6982	0.999999999999887	0.974561826156086	119843904	121842398	ENSG00000095261.13	PSMD5	protein_coding	120842922	-1	1731	33162	-30921	0	1	1	119843904	121842702	1998798	151971
RA_Ishigaki_36333501_2	RA (Ishigaki, EUR)	IMD	Naive_B_UT	B_naive_UT	B	Sorted cell	ENSG00000226752	CUTALP	2963	3.06404294030855e-78	0.000139412269613935	2.1973016398192e-74	0.999759967272823	0.000100620457566775	9:120841191	rs12343516	chr9.2		9	120841191	9:120809760	7.14168e-95	9:120873843	1.9731752900754e-09	3843	6954	0.999999999999986	0.974556805459622	119824968	121824716	ENSG00000226752.9	PSMD5-AS1	transcribed_unitary_pseudogene	120847294	1	-6103	-37534	26549	1	2	0	119824968	121824716	1999748	151984
RA_Ishigaki_36333501_2	RA (Ishigaki, EUR)	IMD	Naive_B_UT	B_naive_UT	B	Sorted cell	ENSG00000119403	PHF19	3081	1.22823569135346e-11	0.000133485128610638	8.8079816603337e-08	0.957169449726733	0.042696977052559	9:120873843	rs10985070	chr9.2		9	120873843	9:120922935	1.09242e-15	9:120873843	1.9731752900754e-09	3972	7054	0.999999855728308	0.974571336052686	119895034	121894748	ENSG00000119403.13	PHF19	protein_coding	120877188	-1	3345	-45747	3345	0	0	0	119895034	121894748	1999714	151974
RA_Ishigaki_36333501_2	RA (Ishigaki, EUR)	IMD	Naive_B_UT	B_naive_UT	B	Sorted cell	ENSG00000148175	STOM	3373	1.95998689923099e-06	0.000136699685775438	0.0140555857818563	0.980298681047055	0.00550707349841456	9:120873843	rs10985070	chr9.2		9	120873843	9:121515988	8.79122e-12	9:120873843	1.9731752900754e-09	4260	7369	0.984123096767932	0.974568293311708	120370657	122369749	ENSG00000148175.12	STOM	protein_coding	121370250	-1	496407	-145738	496407	7	2	7	120370657	122369819	1999162	151978
RA_Ishigaki_36333501_2	RA (Ishigaki, EUR)	IMD	Naive_B_UT	B_naive_UT	B	Sorted cell	ENSG00000056558	TRAF1	3085	7.84587164056291e-07	9.66378010649658e-05	0.00562647219489981	0.692410283340776	0.301865822076094	9:120876986	rs73541868	chr9.2		9	120876986	9:120922935	1.33145e-08	9:120873843	1.9731752900754e-09	3977	7085	0.998947962656149	0.974571286090312	119929497	121929102	ENSG00000056558.10	TRAF1	protein_coding	120926796	-1	49810	3861	52953	1	0	1	119929497	121929102	1999605	151970
RA_Ishigaki_36333501_2	RA (Ishigaki, EUR)	IMD	Naive_B_UT	B_naive_UT	B	Sorted cell	ENSG00000227355	RP11-162D16.2	3374	2.97422475152262e-08	0.000139394896852256	0.00021328954549778	0.999637758120214	9.52769518921863e-06	9:120876986	rs73541868	chr9.2		9	120876986	9:121372086	1.90227e-12	9:120873843	1.9731752900754e-09	4262	7372	0.99205246510742	0.974568264691059	120370164	122369749	ENSG00000227355.2	AL359644.1	lncRNA	121370513	1	-493527	1573	-496670	8	0	8	120370164	122369819	1999655	151985
RA_Ishigaki_36333501_2	RA (Ishigaki, EUR)	IMD	Naive_B_UT	B_naive_UT	B	Sorted cell	ENSG00000119397	CNTRL	3313	2.34620180197989e-17	0.000139423647958821	1.68252345468393e-13	0.999843874440558	1.67019113177943e-05	9:121076879	rs7856420	chr9.2		9	121076879	9:121076874	2.83086e-36	9:120873843	1.9731752900754e-09	4202	7272	0.996734639892505	0.97456794306884	120075673	122073859	ENSG00000119397.16	CNTRL	protein_coding	121074955	1	1924	1919	-201112	0	0	3	120075673	122074471	1998798	151973
RA_Ishigaki_36333501_2	RA (Ishigaki, EUR)	IMD	Naive_B_UT	B_naive_UT	B	Sorted cell	ENSG00000134460	IL2RA	6426	2.59766707227057e-18	3.86432349295254e-11	5.33260677837019e-09	0.0779044697512198	0.922095524877528	10:6056986	rs706778	chr10.1		10	6056986	10:6059750	8.03336e-17	10:6056986	2.66708230846164e-16	7624	12949	0.999999578219596	0.999999997116731	5062716	7058070	ENSG00000134460.15	IL2RA	protein_coding	6062367	-1	5381	2617	5381	0	0	0	5062476	7058070	1995594	151987
RA_Ishigaki_36333501_2	RA (Ishigaki, EUR)	IMD	Naive_B_UT	B_naive_UT	B	Sorted cell	ENSG00000134460	IL2RA	6426	2.59766707227057e-18	3.86432349295254e-11	5.33260677837019e-09	0.0779044697512198	0.922095524877528	10:6056986	rs706778	chr10.2	H3	10	6056986	10:6059750	8.03336e-17	10:6056986	2.66708230846164e-16	7624	12949	0.999999578219596	0.999999997116731	5062716	7058070	ENSG00000134460.15	IL2RA	protein_coding	6062367	-1	5381	2617	5381	0	0	0	5062476	7058070	1995594	151987
RA_Ishigaki_36333501_2	RA (Ishigaki, EUR)	IMD	Naive_B_UT	B_naive_UT	B	Sorted cell	ENSG00000134470	IL15RA	6523	5.90087806565834e-17	4.94050243290185e-10	1.19438810092487e-07	0.999999873362868	6.70427371488038e-09	10:6056986	rs706778	chr10.1		10	6056986	10:5976917	1.57699e-18	10:6056986	2.66708230846164e-16	7713	13133	0.99999998543117	0.999999997118492	4978222	6977855	ENSG00000134470.20	IL15RA	protein_coding	5977543	-1	-79443	626	-79443	2	0	2	4978222	6977855	1999633	151988
RA_Ishigaki_36333501_2	RA (Ishigaki, EUR)	IMD	Naive_B_UT	B_naive_UT	B	Sorted cell	ENSG00000134470	IL15RA	6523	5.90087806565834e-17	4.94050243290185e-10	1.19438810092487e-07	0.999999873362868	6.70427371488038e-09	10:6056986	rs706778	chr10.2		10	6056986	10:5976917	1.57699e-18	10:6056986	2.66708230846164e-16	7713	13133	0.99999998543117	0.999999997118492	4978222	6977855	ENSG00000134470.20	IL15RA	protein_coding	5977543	-1	-79443	626	-79443	2	0	2	4978222	6977855	1999633	151988
RA_Ishigaki_36333501_2	RA (Ishigaki, EUR)	IMD	Naive_B_UT	B_naive_UT	B	Sorted cell	ENSG00000173848	NET1	6619	5.80865889496962e-14	4.66415797605865e-10	0.000124521686854057	0.999867304618078	8.17322859478476e-06	10:6056986	rs706778	chr10.1		10	6056986	10:5437841	3.85437e-11	10:6056986	2.66708230846164e-16	7850	12400	0.999694198387218	0.999999998312878	4412897	6412357	ENSG00000173848.18	NET1	protein_coding	5412557	1	644429	25284	644429	17	0	17	4412897	6412357	1999460	151990
RA_Ishigaki_36333501_2	RA (Ishigaki, EUR)	IMD	Naive_B_UT	B_naive_UT	B	Sorted cell	ENSG00000173848	NET1	6619	5.80865889496962e-14	4.66415797605865e-10	0.000124521686854057	0.999867304618078	8.17322859478476e-06	10:6056986	rs706778	chr10.2		10	6056986	10:5437841	3.85437e-11	10:6056986	2.66708230846164e-16	7850	12400	0.999694198387218	0.999999998312878	4412897	6412357	ENSG00000173848.18	NET1	protein_coding	5412557	1	644429	25284	644429	17	0	17	4412897	6412357	1999460	151990
RA_Ishigaki_36333501_2	RA (Ishigaki, EUR)	IMD	Naive_B_UT	B_naive_UT	B	Sorted cell	ENSG00000232807	RP11-536K7.3	6461	1.04144879880556e-19	4.91830953578388e-10	2.11749339985751e-10	0.999999999272411	2.40097826040487e-11	10:6056986	rs706778	chr10.1		10	6056986	10:5933180	3.80417e-29	10:6056986	2.66708230846164e-16	7646	13074	0.971628656303019	0.999999997119609	4946027	6944361	ENSG00000232807.2	AL137186.2	lncRNA	5945913	-1	-111073	12733	-111073	3	0	3	4946027	6945862	1999835	151991
RA_Ishigaki_36333501_2	RA (Ishigaki, EUR)	IMD	Naive_B_UT	B_naive_UT	B	Sorted cell	ENSG00000232807	RP11-536K7.3	6461	1.04144879880556e-19	4.91830953578388e-10	2.11749339985751e-10	0.999999999272411	2.40097826040487e-11	10:6056986	rs706778	chr10.2		10	6056986	10:5933180	3.80417e-29	10:6056986	2.66708230846164e-16	7646	13074	0.971628656303019	0.999999997119609	4946027	6944361	ENSG00000232807.2	AL137186.2	lncRNA	5945913	-1	-111073	12733	-111073	3	0	3	4946027	6945862	1999835	151991
RA_Ishigaki_36333501_2	RA (Ishigaki, EUR)	IMD	Naive_B_UT	B_naive_UT	B	Sorted cell	ENSG00000107485	GATA3	5186	1.78062763264604e-09	1.53521519605534e-05	9.39871236515708e-05	0.809975830986003	0.189914827957757	10:8066419	rs537544	chr10.3		10	8066419	10:8059964	5.03227e-13	10:8073399	4.00137018404016e-11	6299	10579	0.996862179391897	0.999928757310262	7054186	9053532	ENSG00000107485.15	GATA3	protein_coding	8054688	1	11731	5276	18711	0	0	0	7054186	9053532	1999346	151986
RA_Ishigaki_36333501_2	RA (Ishigaki, EUR)	IMD	Naive_B_UT	B_naive_UT	B	Sorted cell	ENSG00000165629	ATP5F1C	5357	3.84213942918316e-06	1.65550968001626e-05	0.186678339691367	0.804348235798204	0.00895302727419996	10:8073399	rs10905284	chr10.3		10	8073399	10:7834282	1.63059e-09	10:8073399	4.00137018404016e-11	6535	11482	0.975033237692547	0.999957769773737	6788149	8787657	ENSG00000165629.19	ATP5C1	protein_coding	7788177	1	285222	46105	285222	4	1	4	6788149	8787657	1999508	151989
RA_Ishigaki_36333501_2	RA (Ishigaki, EUR)	IMD	Naive_B_UT	B_naive_UT	B	Sorted cell	ENSG00000137731	FXYD2	5201	6.29530749932329e-23	9.14831560805103e-08	6.88138362200191e-16	0.999999907881137	6.35708634607686e-10	11:117817510	rs610226	chr11.1		11	117817510	11:117817510	2.22796e-27	11:118827156	7.19078756370324e-13	6176	9602	0.999999999999997	0.997420815716053	116828729	118828567	ENSG00000137731.13	FXYD2	protein_coding	117824744	-1	7234	7234	-1002412	1	1	36	116828729	118828567	1999838	151994
RA_Ishigaki_36333501_2	RA (Ishigaki, EUR)	IMD	Naive_B_UT	B_naive_UT	B	Sorted cell	ENSG00000177103	DSCAML1	5198	1.59493671323236e-15	1.51445758186679e-07	1.05314039278818e-08	0.999999836602504	1.42033105665897e-09	11:117817510	rs610226	chr11.1		11	117817510	11:117817510	2.31133e-18	11:118796648	1.79317550826339e-12	6171	9598	0.99999999860935	0.995737496389555	116817667	118815448	ENSG00000177103.13	DSCAML1	protein_coding	117797216	-1	-20294	-20294	-999432	0	0	38	116817667	118816222	1998555	151999
RA_Ishigaki_36333501_2	RA (Ishigaki, EUR)	IMD	Naive_B_UT	B_naive_UT	B	Sorted cell	ENSG00000110324	IL10RA	5097	4.67334287129765e-28	1.72730643597468e-08	2.70556670907668e-20	0.999999982506587	2.20347147290967e-10	11:118016952	rs73011710	chr11.1		11	118016952	11:118012246	5.25226e-38	11:118871133	1.36184497812401e-13	6088	9553	1	0.965957085000625	116986684	118986210	ENSG00000110324.10	IL10RA	protein_coding	117986394	1	30558	25852	884739	0	0	31	116986684	118986210	1999526	151992
RA_Ishigaki_36333501_2	RA (Ishigaki, EUR)	IMD	Naive_B_UT	B_naive_UT	B	Sorted cell	ENSG00000160683	CXCR5	4537	5.89613033195265e-09	6.97965182351768e-09	0.341348245349476	0.403567042089104	0.255084699685638	11:118823838	rs7123726	chr11.1		11	118823838	11:118741072	3.95883e-08	11:118871133	1.36184497812401e-13	5606	8421	0.934782185625813	0.965957085695542	117883809	119883217	ENSG00000160683.4	CXCR5	protein_coding	118883892	1	-60054	-142820	-12759	0	2	0	117883809	119883217	1999408	151996
RA_Ishigaki_36333501_2	RA (Ishigaki, EUR)	IMD	Naive_B_UT	B_naive_UT	B	Sorted cell	ENSG00000110344	UBE4A	4727	2.84030029822615e-10	1.69757982570375e-08	0.0164435225813787	0.982788636754526	0.00076782340426589	11:118871133	rs4938573	chr11.1		11	118871133	11:118315590	3.31764e-12	11:118871133	1.36184497812401e-13	5727	8796	0.997935181858264	0.965957085569841	117360341	119359254	ENSG00000110344.9	UBE4A	protein_coding	118359600	1	511533	-44010	511533	19	2	19	117360341	119359312	1998971	151993
RA_Ishigaki_36333501_2	RA (Ishigaki, EUR)	IMD	Naive_B_UT	B_naive_UT	B	Sorted cell	ENSG00000160593	JAML	4843	4.66811239767786e-14	1.72730158574873e-08	2.70253858978063e-06	0.999997170799931	1.09388414960333e-07	11:118871133	rs4938573	chr11.1		11	118871133	11:118202001	2.87364e-18	11:118871133	1.36184497812401e-13	5856	8988	0.999996712287839	0.96595708579213	117225936	119225087	ENSG00000160593.18	JAML	protein_coding	118225011	-1	-646122	23010	-646122	25	1	25	117225125	119225087	1999962	151995
RA_Ishigaki_36333501_2	RA (Ishigaki, EUR)	IMD	Naive_B_UT	B_naive_UT	B	Sorted cell	ENSG00000160695	VPS11	4395	8.88442448416523e-12	1.72638233734015e-08	0.000514351369155682	0.99946494420775	2.06871503854352e-05	11:118871133	rs4938573	chr11.1		11	118871133	11:119080932	1.12344e-11	11:118871133	1.36184497812401e-13	5490	8458	0.999939309323585	0.965957085668533	118068043	120067073	ENSG00000160695.14	VPS11	protein_coding	119067818	1	-196685	13114	-196685	16	0	16	118068043	120067497	1999454	151997
RA_Ishigaki_36333501_2	RA (Ishigaki, EUR)	IMD	Naive_B_UT	B_naive_UT	B	Sorted cell	ENSG00000172269	DPAGT1	4357	1.39939860987311e-09	1.58195360729581e-08	0.0810162315172512	0.915843705709931	0.00314004555388355	11:118871133	rs4938573	chr11.1		11	118871133	11:119095811	4.72683e-08	11:118871133	1.36184497812401e-13	5458	8491	0.990233960036571	0.965957085705504	118108436	120108299	ENSG00000172269.18	DPAGT1	protein_coding	119101853	-1	230720	6042	230720	20	1	20	118108436	120108299	1999863	151998
RA_Ishigaki_36333501_2	RA (Ishigaki, EUR)	IMD	Naive_B_UT	B_naive_UT	B	Sorted cell	ENSG00000196655	TRAPPC4	4469	1.98544469990879e-16	1.72730642031293e-08	1.14944552877717e-08	0.999999970659339	5.73142898709209e-10	11:118871133	rs4938573	chr11.1		11	118871133	11:119023168	1.2252e-26	11:118871133	1.36184497812401e-13	5554	8529	0.999999777649437	0.965957085564646	118018509	120017242	ENSG00000196655.11	TRAPPC4	protein_coding	119018766	1	-147633	4402	-147633	11	0	11	118018509	120018255	1999746	152001
RA_Ishigaki_36333501_2	RA (Ishigaki, EUR)	IMD	Naive_B_UT	B_naive_UT	B	Sorted cell	ENSG00000255274	SMIM35	5005	2.12115531504931e-14	1.72730424195987e-08	1.22801329816822e-06	0.999998710075801	4.46378366973561e-08	11:118871133	rs4938573	chr11.1		11	118871133	11:118016813	3.98868e-13	11:118871133	1.36184497812401e-13	6039	9451	0.999999870894303	0.965957085088702	117088323	119088159	ENSG00000255274.9	TMPRSS4-AS1	protein_coding	118086963	-1	-784170	70150	-784170	29	1	29	117088323	119088159	1999836	152003
RA_Ishigaki_36333501_2	RA (Ishigaki, EUR)	IMD	Naive_B_UT	B_naive_UT	B	Sorted cell	ENSG00000256269	HMBS	4383	6.964549109454e-13	1.72723412277591e-08	4.03202860955188e-05	0.999958111771172	1.55066969595264e-06	11:118871133	rs4938573	chr11.1		11	118871133	11:119086647	6.20252e-15	11:118871133	1.36184497812401e-13	5479	8469	0.998114790066145	0.965957085693704	118085044	120082352	ENSG00000256269.7	HMBS	protein_coding	119084881	1	-213748	1766	-213748	17	0	17	118085044	120082352	1997308	152004
RA_Ishigaki_36333501_2	RA (Ishigaki, EUR)	IMD	Naive_B_UT	B_naive_UT	B	Sorted cell	ENSG00000188486	H2AX	4362	6.03181517341181e-10	1.66397557620556e-08	0.0349203530102866	0.963331965906714	0.00174766384006342	11:118872015	rs7125333	chr11.1		11	118872015	11:119094769	3.1377e-09	11:118871133	1.36184497812401e-13	5460	8486	0.996033646108278	0.965957085684149	118095470	120094931	ENSG00000188486.3	H2AFX	protein_coding	119095465	-1	223450	696	224332	18	0	18	118095470	120094931	1999461	152000
RA_Ishigaki_36333501_2	RA (Ishigaki, EUR)	IMD	Naive_B_UT	B_naive_UT	B	Sorted cell	ENSG00000245869	RP11-158I9.5	4531	4.27825714702255e-11	1.72175879452962e-08	0.00247683732903863	0.996786777090603	0.000736368319989761	11:118872015	rs7125333	chr11.1		11	118872015	11:118886482	2.33848e-13	11:118871133	1.36184497812401e-13	5599	8415	0.999712526984697	0.965957085699173	117887907	119887677	ENSG00000245869.2	AP004609.1	lncRNA	118887742	-1	15727	1260	16609	1	0	1	117887907	119887677	1999770	152002
RA_Ishigaki_36333501_2	RA (Ishigaki, EUR)	IMD	Naive_B_UT	B_naive_UT	B	Sorted cell	ENSG00000198056	PRIM1	2126	0.000279307635229211	0.000479438408243045	0.35971559356756	0.617416422938303	0.0221092374506644	12:55974294	rs11171710	chr12.1		12	55974294	12:56752285	1.66687e-08	12:55985643	4.58598221742234e-09	3160	5602	0.958927123878437	0.91637012688618	55752571	57751373	ENSG00000198056.13	PRIM1	protein_coding	56752323	-1	778029	38	766680	48	0	47	55752571	57751373	1998802	152009
RA_Ishigaki_36333501_2	RA (Ishigaki, EUR)	IMD	Naive_B_UT	B_naive_UT	B	Sorted cell	ENSG00000257303	CNPY2-AS1	2482	0.000343501409186213	0.000316599889975342	0.32248482019671	0.296468454529827	0.380386623974301	12:55991020	rs705699	chr12.1		12	55991020	12:56286961	9.49092e-09	12:55985643	4.58598221742234e-09	3686	6158	0.901507510041782	0.921175195540187	55300332	57298829	ENSG00000257303.1	AC073896.2	lncRNA	56300075	1	-309055	-13114	-314432	23	0	23	55300332	57299843	1999511	152010
RA_Ishigaki_36333501_2	RA (Ishigaki, EUR)	IMD	Naive_B_UT	B_naive_UT	B	Sorted cell	ENSG00000197728	RPS26	2789	9.4489269756266e-81	0.000527233297684804	8.87017847211631e-78	0.493929074495345	0.505543692206968	12:56007301	rs10876864	chr12.1		12	56007301	12:56007301	2.01186e-119	12:55985643	4.58598221742234e-09	4066	6557	1	0.932785056994968	55042158	57041338	ENSG00000197728.9	RPS26	protein_coding	56041918	1	-34617	-34617	-56275	2	2	3	55042099	57041371	1999272	152008
RA_Ishigaki_36333501_2	RA (Ishigaki, EUR)	IMD	Naive_B_UT	B_naive_UT	B	Sorted cell	ENSG00000176422	SPRYD4	2301	1.27553463282431e-08	0.00106396099591497	1.19750074133878e-05	0.998870522226735	5.3529014588995e-05	12:56469986	rs2657880	chr12.1		12	56469986	12:56467674	2.95602e-18	12:55985643	4.58598221742234e-09	3469	5806	0.999998325714335	0.917070793888866	55469440	57467701	ENSG00000176422.13	SPRYD4	protein_coding	56468578	1	1408	-904	-482935	0	0	35	55469398	57467701	1998303	152007
RA_Ishigaki_36333501_2	RA (Ishigaki, EUR)	IMD	Naive_B_UT	B_naive_UT	B	Sorted cell	ENSG00000076067	RBMS2	2259	4.94870069974121e-27	0.00106400597346255	4.64604200061025e-24	0.998932185203341	3.80882319265702e-06	12:56521763	rs3782235	chr12.1		12	56521763	12:56521763	6.78731e-36	12:55985643	4.58598221742234e-09	3360	5649	1	0.916661044993339	55522599	57518773	ENSG00000076067.12	RBMS2	protein_coding	56521820	1	-57	-57	-536177	0	0	39	55522599	57521851	1999252	152005
RA_Ishigaki_36333501_2	RA (Ishigaki, EUR)	IMD	Naive_B_UT	B_naive_UT	B	Sorted cell	ENSG00000133103	COG6	4834	2.09618936859891e-24	3.06414275436206e-10	6.84102948889066e-15	0.999999868775399	1.30918181004047e-07	13:39720931	rs9548896	chr13.1		13	39720931	13:39643399	8.73709e-25	13:39744682	2.11674641921307e-15	5813	8993	0.999999992793891	0.943471029109609	38655698	40654513	ENSG00000133103.16	COG6	protein_coding	39655662	1	65269	-12263	89020	0	0	0	38655698	40654513	1998815	152011
RA_Ishigaki_36333501_2	RA (Ishigaki, EUR)	IMD	Naive_B_UT	B_naive_UT	B	Sorted cell	ENSG00000229456	RLIMP1	4318	1.72449204251239e-20	3.06414315371364e-10	5.62797478788503e-11	0.999999999445656	1.91650524009394e-10	13:40670123	rs9532580	chr13.1		13	40670123	13:40670123	1.96957e-26	13:39744682	2.11674641921307e-15	5595	8005	0.999999999992031	0.94347102911021	39619465	41617565	ENSG00000229456.1	RLIMP1	processed_pseudogene	40618738	1	51385	51385	-874056	1	1	3	39619465	41618451	1998986	152012
RA_Ishigaki_36333501_2	RA (Ishigaki, EUR)	IMD	Naive_B_UT	B_naive_UT	B	Sorted cell	ENSG00000172575	RASGRP1	4781	3.4539522849387e-15	4.48977274258145e-09	1.39776955245736e-08	0.0162019300494331	0.983798051483096	15:38554477	rs7170151	chr15.1		15	38554477	15:38555158	8.82377e-21	15:38554477	8.87897754100682e-13	5752	8761	0.999999921810648	0.999453891331488	37565626	39563416	ENSG00000172575.11	RASGRP1	protein_coding	38564814	-1	10337	9656	10337	0	0	0	37565626	39563416	1997790	152017
RA_Ishigaki_36333501_2	RA (Ishigaki, EUR)	IMD	Naive_B_UT	B_naive_UT	B	Sorted cell	ENSG00000140332	TLE3	3717	2.35014868844613e-17	4.66277602560309e-17	0.3297815721706	0.654266104650854	0.0159523231785496	15:69698448	rs919053	chr15.2		15	69698448	15:70060711	3.33166e-09	15:69698448	8.77216918315636e-23	4664	6971	0.962751028813171	0.999999998208016	69098426	71097732	ENSG00000140332.15	TLE3	protein_coding	70097917	-1	399469	37206	399469	3	0	3	69098426	71097732	1999306	152013
RA_Ishigaki_36333501_2	RA (Ishigaki, EUR)	IMD	Naive_B_UT	B_naive_UT	B	Sorted cell	ENSG00000262488	RP11-876N24.1	6248	2.63942481530788e-22	6.67569675530262e-05	3.95351608222091e-18	0.999932800080284	4.42952166433471e-07	16:10888059	rs10048113	chr16.1		16	10888059	16:10888059	1.40963e-29	16:11704902	3.6417598522752e-10	7477	11463	1	0.999325415536105	9842183	11840766	ENSG00000262488.1	AC133065.3	processed_pseudogene	10841544	-1	-46515	-46515	-863358	1	1	20	9842183	11841236	1999053	152027
RA_Ishigaki_36333501_2	RA (Ishigaki, EUR)	IMD	Naive_B_UT	B_naive_UT	B	Sorted cell	ENSG00000262151	AC133065.1	6194	3.31034204183285e-39	6.6163048224815e-05	5.00297626820896e-35	0.999933407690126	4.29261648765077e-07	16:10888488	rs8043545	chr16.1		16	10888488	16:10888488	1.07376e-51	16:11704902	3.6417598522752e-10	7426	11361	0.999999999999997	0.999325741600228	9889760	11887906	ENSG00000262151.1	AC133065.1	lncRNA	10888752	-1	264	264	-816150	0	0	18	9889011	11887906	1998895	152025
RA_Ishigaki_36333501_2	RA (Ishigaki, EUR)	IMD	Naive_B_UT	B_naive_UT	B	Sorted cell	ENSG00000179583	CIITA	6229	9.01570432627716e-18	6.64705514915417e-05	1.35599481314849e-13	0.999741000599962	0.000192528848407657	16:10912405	rs7199828	chr16.1		16	10912405	16:10912405	5.71058e-33	16:11704902	3.6417598522752e-10	7464	11416	0.999999999999982	0.999325589691443	9866292	11864525	ENSG00000179583.18	CIITA	protein_coding	10877202	1	35203	35203	827700	1	1	19	9866292	11864525	1998233	152021
RA_Ishigaki_36333501_2	RA (Ishigaki, EUR)	IMD	Naive_B_UT	B_naive_UT	B	Sorted cell	ENSG00000182108	DEXI	6185	4.27123380977654e-09	6.59247223645248e-05	6.47627811491932e-05	0.999586166718648	0.000283141506603461	16:10919298	rs4781023	chr16.1		16	10919298	16:10923871	6.97843e-16	16:11704902	3.6417598522752e-10	7421	11324	0.999991113329349	0.999326093569828	9942468	11942141	ENSG00000182108.9	DEXI	protein_coding	10942468	-1	23170	18597	-762434	0	0	17	9942468	11942141	1999673	152022
RA_Ishigaki_36333501_2	RA (Ishigaki, EUR)	IMD	Naive_B_UT	B_naive_UT	B	Sorted cell	ENSG00000175643	RMI2	6008	8.62295939365412e-22	6.19352922184051e-05	1.39215526045456e-17	0.999929810578931	8.25412884994394e-06	16:11345782	rs918737	chr16.1		16	11345782	16:11326328	2.90053e-34	16:11704902	3.6417598522752e-10	7310	10635	0.999999999999997	0.999327896642723	10250745	12249115	ENSG00000175643.8	RMI2	protein_coding	11345459	1	323	-19131	359443	0	1	6	10250469	12249115	1998646	152020
RA_Ishigaki_36333501_2	RA (Ishigaki, EUR)	IMD	Naive_B_UT	B_naive_UT	B	Sorted cell	ENSG00000262703	RP11-485G7.6	5849	2.08426163449893e-14	6.14402078009693e-05	3.39209704304184e-10	0.999927933988501	1.06254644661812e-05	16:11345782	rs918737	chr16.1		16	11345782	16:11326328	1.63708e-21	16:11704902	3.6417598522752e-10	7125	10550	0.999999999940542	0.999327183108656	10349426	12349170	ENSG00000262703.1	AC009121.1	lncRNA	11349321	-1	3539	22993	-355581	0	2	5	10349426	12349170	1999744	152029
RA_Ishigaki_36333501_2	RA (Ishigaki, EUR)	IMD	Naive_B_UT	B_naive_UT	B	Sorted cell	ENSG00000262636	CTD-3088G3.4	5877	7.43888144579822e-11	6.18825854897892e-05	1.20200607641885e-06	0.999925091829008	1.18235050371911e-05	16:11345876	rs918739	chr16.1		16	11345876	16:11355679	1.18119e-14	16:11704902	3.6417598522752e-10	7151	10626	0.999999545697741	0.999326889355841	10384655	12380231	ENSG00000262636.1	AC099489.2	processed_pseudogene	11381118	-1	35242	25439	-323784	1	0	4	10384655	12380231	1995576	152028
RA_Ishigaki_36333501_2	RA (Ishigaki, EUR)	IMD	Naive_B_UT	B_naive_UT	B	Sorted cell	ENSG00000184602	SNN	6928	1.50565422858286e-05	5.05531737913845e-05	0.213956716873873	0.718259435786774	0.0677182376232754	16:11701039	rs17606153	chr16.1		16	11701039	16:11741403	1.79417e-09	16:11704902	3.6417598522752e-10	8382	12083	0.959007848397473	0.99932616166255	10668438	12668181	ENSG00000184602.5	SNN	protein_coding	11668455	1	32584	72948	36447	0	0	0	10668438	12668181	1999743	152023
RA_Ishigaki_36333501_2	RA (Ishigaki, EUR)	IMD	Naive_B_UT	B_naive_UT	B	Sorted cell	ENSG00000153066	TXNDC11	6811	2.18647050113764e-06	3.44337179393358e-05	0.0315532825161547	0.496124304511903	0.472285792783502	16:11704902	rs4584833	chr16.1		16	11704902	16:11734162	9.23675e-13	16:11704902	3.6417598522752e-10	8263	11898	0.990719892924376	0.999328084728363	10743009	12742479	ENSG00000153066.12	TXNDC11	protein_coding	11742857	-1	37955	8695	37955	0	0	0	10742964	12742479	1999515	152019
RA_Ishigaki_36333501_2	RA (Ishigaki, EUR)	IMD	Naive_B_UT	B_naive_UT	B	Sorted cell	ENSG00000263080	AC009121.2	5857	5.0208594968485e-07	6.09299603280802e-05	0.00817058119219152	0.991529360906933	0.000238625854598058	16:11704902	rs4584833	chr16.1		16	11704902	16:11341084	1.8761e-08	16:11704902	3.6417598522752e-10	7136	10551	0.998916401951941	0.999327221927881	10345554	12344817	ENSG00000263080.1	AC009121.2	lncRNA	11345280	-1	-359622	4196	-359622	7	0	7	10345305	12344817	1999512	152030
RA_Ishigaki_36333501_2	RA (Ishigaki, EUR)	IMD	Naive_B_UT	B_naive_UT	B	Sorted cell	ENSG00000262420	TXNDC11-AS1	6805	2.8040738883469e-16	6.90520888888591e-05	4.04932335491313e-12	0.997166778454107	0.00276416945295347	16:11740965	rs8055462	chr16.1		16	11740965	16:11740965	1.70877e-21	16:11704902	3.6417598522752e-10	8256	11890	0.999999999998334	0.999328092155297	10743009	12741793	ENSG00000262420.3	AC007613.1	lncRNA	11743117	1	-2152	-2152	-38215	1	1	1	10742964	12741793	1998829	152026
RA_Ishigaki_36333501_2	RA (Ishigaki, EUR)	IMD	Naive_B_UT	B_naive_UT	B	Sorted cell	ENSG00000277369	AC010654.1	6909	3.60991420720471e-11	7.00990158089557e-05	5.1493688241532e-07	0.999928711561995	6.74449213559658e-07	16:11807850	rs11075017	chr16.1		16	11807850	16:11798194	3.9347e-15	16:11704902	3.6417598522752e-10	8346	12037	0.999999907665919	0.99932776619384	10798087	12797425	ENSG00000277369.1	AC010654.1	lncRNA	11797303	1	10547	891	-92401	0	0	3	10797568	12797425	1999857	152031
RA_Ishigaki_36333501_2	RA (Ishigaki, EUR)	IMD	Naive_B_UT	B_naive_UT	B	Sorted cell	ENSG00000234719	NPIPB2	7171	2.86329621161551e-33	7.18525481506968e-05	3.98467378196373e-29	0.999927857576778	2.89875070236028e-07	16:11976565	rs393329	chr16.1		16	11976565	16:11976565	1.46586e-45	16:11704902	3.6417598522752e-10	8584	12338	0.999999999999998	0.999328294794049	10977116	12976571	ENSG00000234719.8	NPIPB2	protein_coding	11942045	-1	-34520	-34520	237143	1	1	10	10977116	12976571	1999455	152024
RA_Ishigaki_36333501_2	RA (Ishigaki, EUR)	IMD	Naive_B_UT	B_naive_UT	B	Sorted cell	ENSG00000108344	PSMD3	2377	2.79503973306894e-08	2.99153320047105e-05	0.000933385459028773	0.999003115736599	3.35555219711681e-05	17:39813896	rs9909593	chr17.1		17	39813896	17:39985702	4.03248e-10	17:39813896	5.26694205488882e-10	3260	6503	0.999913425178367	0.903468251189735	38981041	40944480	ENSG00000108344.14	PSMD3	protein_coding	39980807	1	-166911	4895	-166911	9	0	9	38981041	40944480	1963439	152035
RA_Ishigaki_36333501_2	RA (Ishigaki, EUR)	IMD	Naive_B_UT	B_naive_UT	B	Sorted cell	ENSG00000108349	CASC3	2034	1.74923297638983e-05	1.17497535801947e-05	0.584144927152062	0.392328351367165	0.023497479397429	17:39813896	rs9909593	chr17.1		17	39813896	17:40151991	1.07111e-06	17:39813896	5.26694205488882e-10	2739	7128	0.93495658217956	0.903467458337192	39141367	41139873	ENSG00000108349.16	CASC3	protein_coding	40140537	1	-326641	11454	-326641	16	0	16	39141367	41139873	1998506	152036
RA_Ishigaki_36333501_2	RA (Ishigaki, EUR)	IMD	Naive_B_UT	B_naive_UT	B	Sorted cell	ENSG00000278834	AC073508.3	2065	2.77787572873444e-07	2.96734019597701e-05	0.00927190884169623	0.990429218059426	0.000268921909344615	17:39813896	rs9909593	chr17.1		17	39813896	17:40606694	3.11406e-09	17:39813896	5.26694205488882e-10	2683	7576	0.999343500323387	0.903433706293553	39651445	41647956	ENSG00000278834.1	AC073508.3	lncRNA	40648025	1	-834129	-41331	-834129	30	1	30	39651445	41647956	1996511	152042
RA_Ishigaki_36333501_2	RA (Ishigaki, EUR)	IMD	Naive_B_UT	B_naive_UT	B	Sorted cell	ENSG00000073605	GSDMB	2425	2.13639922430025e-31	4.95840689772919e-06	7.13436759315613e-27	0.16391063557429	0.836084406018813	17:39868955	rs11078925	chr17.1		17	39868955	17:39868373	3.88203e-41	17:39813896	5.26694205488882e-10	3395	6220	0.999999999999998	0.903468607396894	38920078	40851042	ENSG00000073605.18	GSDMB	protein_coding	39918635	-1	49680	50262	104739	0	0	4	38920078	40851042	1930964	152034
RA_Ishigaki_36333501_2	RA (Ishigaki, EUR)	IMD	Naive_B_UT	B_naive_UT	B	Sorted cell	ENSG00000161405	IKZF3	2573	1.09662994209164e-07	7.21169224245602e-06	0.00366212549116304	0.239315816419196	0.757014736734403	17:39868955	rs11078925	chr17.1		17	39868955	17:39924612	1.26618e-11	17:39813896	5.26694205488882e-10	3591	6452	0.998467803563313	0.903468430435118	38864580	40851042	ENSG00000161405.16	IKZF3	protein_coding	39864312	-1	-4643	-60300	50416	1	2	2	38864402	40851042	1986640	152037
RA_Ishigaki_36333501_2	RA (Ishigaki, EUR)	IMD	Naive_B_UT	B_naive_UT	B	Sorted cell	ENSG00000172057	ORMDL3	2410	4.56028825840114e-23	5.3255770428251e-06	1.52287885538124e-18	0.176196614853297	0.823798059569663	17:39868955	rs11078925	chr17.1		17	39868955	17:39868373	8.10978e-46	17:39813896	5.26694205488882e-10	3368	6200	1	0.903468625244882	38927974	40851042	ENSG00000172057.9	ORMDL3	protein_coding	39927601	-1	58646	59228	113705	1	1	5	38927602	40851042	1923440	152038
RA_Ishigaki_36333501_2	RA (Ishigaki, EUR)	IMD	Naive_B_UT	B_naive_UT	B	Sorted cell	ENSG00000186075	ZPBP2	2562	2.15989646661008e-14	6.07318312761718e-06	7.21283591684411e-10	0.201212498040929	0.798781428054637	17:39871147	rs12709365	chr17.1		17	39871147	17:39912823	6.7132e-17	17:39813896	5.26694205488882e-10	3575	6437	0.999999999303213	0.903468440426444	38868587	40851042	ENSG00000186075.12	ZPBP2	protein_coding	39868202	1	2945	44621	-54306	0	0	3	38868587	40851042	1982455	152039
RA_Ishigaki_36333501_2	RA (Ishigaki, EUR)	IMD	Naive_B_UT	B_naive_UT	B	Sorted cell	ENSG00000073584	SMARCE1	2065	1.59985022157802e-21	2.99582568049505e-05	5.33993125084718e-17	0.999937488897757	3.25528454368542e-05	17:40635229	rs1474454	chr17.1		17	40635229	17:40678884	1.14678e-31	17:39813896	5.26694205488882e-10	2683	7576	0.999999999999997	0.903433706293553	39651445	41647956	ENSG00000073584.18	SMARCE1	protein_coding	40647818	-1	12589	-31066	833922	0	2	29	39651445	41647956	1996511	152033
RA_Ishigaki_36333501_2	RA (Ishigaki, EUR)	IMD	Naive_B_UT	B_naive_UT	B	Sorted cell	ENSG00000141401	IMPA2	5135	1.09894919062946e-16	1.14688013205131e-06	9.58206411564032e-11	0.999998821718682	3.1305364222941e-08	18:11983015	rs16976875	chr18.1		18	11983015	18:11975527	2.01402e-20	18:12824931	5.00227462444056e-12	6262	9461	0.999999997086872	0.973396647590359	10981362	12979057	ENSG00000141401.11	IMPA2	protein_coding	11981507	1	1508	-5980	843424	0	0	16	10981362	12979057	1997695	152044
RA_Ishigaki_36333501_2	RA (Ishigaki, EUR)	IMD	Naive_B_UT	B_naive_UT	B	Sorted cell	ENSG00000141401	IMPA2	5135	1.09894919062946e-16	1.14688013205131e-06	9.58206411564032e-11	0.999998821718682	3.1305364222941e-08	18:11983015	rs16976875	chr18.2		18	11983015	18:11975527	2.01402e-20	18:12824931	5.00227462444056e-12	6262	9461	0.999999997086872	0.973396647590359	10981362	12979057	ENSG00000141401.11	IMPA2	protein_coding	11981507	1	1508	-5980	843424	0	0	16	10981362	12979057	1997695	152044
RA_Ishigaki_36333501_2	RA (Ishigaki, EUR)	IMD	Naive_B_UT	B_naive_UT	B	Sorted cell	ENSG00000176014	TUBB6	4971	4.20076565963115e-33	1.14688014273558e-06	3.66277220457049e-27	0.999998821378652	3.17412108230338e-08	18:12312939	rs4796959	chr18.1		18	12312939	18:12311985	1.65805e-51	18:12824931	5.00227462444056e-12	6196	9438	0.999999999999988	0.973396641028576	11307694	13307427	ENSG00000176014.12	TUBB6	protein_coding	12308241	1	4698	3744	516690	0	0	10	11307694	13307427	1999733	152047
RA_Ishigaki_36333501_2	RA (Ishigaki, EUR)	IMD	Naive_B_UT	B_naive_UT	B	Sorted cell	ENSG00000176014	TUBB6	4971	4.20076565963115e-33	1.14688014273558e-06	3.66277220457049e-27	0.999998821378652	3.17412108230338e-08	18:12312939	rs4796959	chr18.2		18	12312939	18:12311985	1.65805e-51	18:12824931	5.00227462444056e-12	6196	9438	0.999999999999988	0.973396641028576	11307694	13307427	ENSG00000176014.12	TUBB6	protein_coding	12308241	1	4698	3744	516690	0	0	10	11307694	13307427	1999733	152047
RA_Ishigaki_36333501_2	RA (Ishigaki, EUR)	IMD	Naive_B_UT	B_naive_UT	B	Sorted cell	ENSG00000168675	LDLRAD4	4578	3.206907778994e-07	8.140866936436e-07	0.27961980346072	0.709805192662583	0.0105738690992257	18:12824931	rs641085	chr18.1		18	12824931	18:13474958	7.95545e-09	18:12824931	5.00227462444056e-12	5888	8921	0.958232720890097	0.973396642834226	12221753	14177028	ENSG00000168675.18	LDLRAD4	protein_coding	13218760	1	-393829	256198	-393829	6	5	6	12221753	14217399	1995646	152046
RA_Ishigaki_36333501_2	RA (Ishigaki, EUR)	IMD	Naive_B_UT	B_naive_UT	B	Sorted cell	ENSG00000168675	LDLRAD4	4578	3.206907778994e-07	8.140866936436e-07	0.27961980346072	0.709805192662583	0.0105738690992257	18:12824931	rs641085	chr18.2		18	12824931	18:13474958	7.95545e-09	18:12824931	5.00227462444056e-12	5888	8921	0.958232720890097	0.973396642834226	12221753	14177028	ENSG00000168675.18	LDLRAD4	protein_coding	13218760	1	-393829	256198	-393829	6	5	6	12221753	14217399	1995646	152046
RA_Ishigaki_36333501_2	RA (Ishigaki, EUR)	IMD	Naive_B_UT	B_naive_UT	B	Sorted cell	ENSG00000154889	MPPE1	5199	5.6931696148756e-12	1.14687413413467e-06	4.964043440097e-06	0.999993571890256	3.17186475910826e-07	18:12827352	rs56062842	chr18.1		18	12827352	18:11905954	2.32707e-15	18:12824931	5.00227462444056e-12	6307	9508	0.999999453740963	0.973396647956624	10909870	12908489	ENSG00000154889.16	MPPE1	protein_coding	11908317	-1	-919035	2363	-916614	19	0	19	10909870	12908489	1998619	152045
RA_Ishigaki_36333501_2	RA (Ishigaki, EUR)	IMD	Naive_B_UT	B_naive_UT	B	Sorted cell	ENSG00000154889	MPPE1	5199	5.6931696148756e-12	1.14687413413467e-06	4.964043440097e-06	0.999993571890256	3.17186475910826e-07	18:12827352	rs56062842	chr18.2		18	12827352	18:11905954	2.32707e-15	18:12824931	5.00227462444056e-12	6307	9508	0.999999453740963	0.973396647956624	10909870	12908489	ENSG00000154889.16	MPPE1	protein_coding	11908317	-1	-919035	2363	-916614	19	0	19	10909870	12908489	1998619	152045
RA_Ishigaki_36333501_2	RA (Ishigaki, EUR)	IMD	Naive_B_UT	B_naive_UT	B	Sorted cell	ENSG00000101639	CEP192	4935	1.83875234157983e-21	1.14688016419694e-06	1.60326272994981e-15	0.99999884779277	5.32706377345575e-09	18:12947463	rs3809912	chr18.1		18	12947463	18:12947463	1.92021e-35	18:12824931	5.00227462444056e-12	6151	9464	0.999992469522544	0.973396587967572	11991702	13991304	ENSG00000101639.18	CEP192	protein_coding	12991362	1	-43899	-43899	-166431	2	2	5	11991702	13991304	1999602	152043
RA_Ishigaki_36333501_2	RA (Ishigaki, EUR)	IMD	Naive_B_UT	B_naive_UT	B	Sorted cell	ENSG00000101639	CEP192	4935	1.83875234157983e-21	1.14688016419694e-06	1.60326272994981e-15	0.99999884779277	5.32706377345575e-09	18:12947463	rs3809912	chr18.2		18	12947463	18:12947463	1.92021e-35	18:12824931	5.00227462444056e-12	6151	9464	0.999992469522544	0.973396587967572	11991702	13991304	ENSG00000101639.18	CEP192	protein_coding	12991362	1	-43899	-43899	-166431	2	2	5	11991702	13991304	1999602	152043
RA_Ishigaki_36333501_2	RA (Ishigaki, EUR)	IMD	Naive_B_UT	B_naive_UT	B	Sorted cell	ENSG00000142197	DOP1B	4667	0.000147966854913526	0.0007192849293667	0.169248587072331	0.822723704226196	0.00716045691719168	21:35365944	rs8133843	chr21.2		21	35365944	21:36298399	5.57744e-10	21:35365944	1.21257966244588e-09	5583	9529	0.966123805292481	0.999565641412828	35156843	37156565	ENSG00000142197.12	DOPEY2	protein_coding	36156824	1	-790880	141575	-790880	10	2	10	35156843	37156565	1999722	152049
RA_Ishigaki_36333501_2	RA (Ishigaki, EUR)	IMD	Naive_B_UT	B_naive_UT	B	Sorted cell	ENSG00000185917	SETD4	4645	4.70915637019719e-05	0.000823535528752436	0.0538648630295782	0.941980168835907	0.00328434104206106	21:35365944	rs8133843	chr21.2		21	35365944	21:36062626	7.3113e-08	21:35365944	1.21257966244588e-09	5545	9615	0.989421201075856	0.999550005693386	35079959	37079034	ENSG00000185917.13	SETD4	protein_coding	36060526	-1	694582	-2100	694582	1	0	1	35079558	37079034	1999476	152060
RA_Ishigaki_36333501_2	RA (Ishigaki, EUR)	IMD	Naive_B_UT	B_naive_UT	B	Sorted cell	ENSG00000228149	RPL3P1	4656	3.26019027470926e-06	0.000870121195075011	0.00372908346566759	0.995265130235406	0.000132404913575765	21:35365944	rs8133843	chr21.2		21	35365944	21:36162601	5.39847e-11	21:35365944	1.21257966244588e-09	5570	9506	0.999636458698011	0.999566562845964	35171319	37169921	ENSG00000228149.1	RPL3P1	processed_pseudogene	36170180	-1	804236	7579	804236	11	0	11	35171319	37169921	1998602	152062
RA_Ishigaki_36333501_2	RA (Ishigaki, EUR)	IMD	Naive_B_UT	B_naive_UT	B	Sorted cell	ENSG00000230212	CBR1-AS1	4691	9.21101636558639e-07	0.000872437827187626	0.00105358346169595	0.997920042387386	0.000153015222093539	21:35365944	rs8133843	chr21.2		21	35365944	21:36079866	7.54277e-10	21:35365944	1.21257966244588e-09	5605	9589	0.90752888691225	0.999558936884766	35126707	37126285	ENSG00000230212.6	AP000688.1	lncRNA	36075602	-1	709658	-4264	709658	4	0	4	35126707	37126285	1999578	152064
RA_Ishigaki_36333501_2	RA (Ishigaki, EUR)	IMD	Naive_B_UT	B_naive_UT	B	Sorted cell	ENSG00000159231	CBR3	4701	1.0336210336608e-07	0.000873376042784668	0.000118228688935831	0.998993810400764	1.4481505411109e-05	21:36320291	rs2236433	chr21.2		21	36320291	21:36319045	5.67753e-13	21:35365944	1.21257966244588e-09	5617	9576	0.999939524937917	0.999563048763352	35134952	37134625	ENSG00000159231.5	CBR3	protein_coding	36135079	1	185212	183966	-769135	5	4	8	35134952	37134625	1999673	152053
RA_Ishigaki_36333501_2	RA (Ishigaki, EUR)	IMD	Naive_B_UT	B_naive_UT	B	Sorted cell	ENSG00000159256	MORC3	4621	1.48780946605782e-08	0.000873681286802588	1.70137866420242e-05	0.999094770793255	1.45192552073896e-05	21:36320291	rs2236433	chr21.2		21	36320291	21:36319045	3.69098e-18	21:35365944	1.21257966244588e-09	5572	9340	0.999997256590897	0.999590084252128	35320547	37320072	ENSG00000159256.12	MORC3	protein_coding	36320197	1	94	-1152	-954253	0	0	13	35320547	37320072	1999525	152054
RA_Ishigaki_36333501_2	RA (Ishigaki, EUR)	IMD	Naive_B_UT	B_naive_UT	B	Sorted cell	ENSG00000228107	AP000692.9	4641	2.48424075311014e-09	0.00142919480172901	1.73568882266727e-06	0.998549493408976	1.95736162321993e-05	21:36371820	rs8131608	chr21.2		21	36371820	21:36371820	3.07931e-18	21:35365944	1.21257966244588e-09	5595	9269	0.999995926325492	0.999363068622175	35361254	37360427	ENSG00000228107.1	AP000692.1	lncRNA	36360630	1	11190	11190	-994686	0	0	15	35361254	37360427	1999173	152061
RA_Ishigaki_36333501_2	RA (Ishigaki, EUR)	IMD	Naive_B_UT	B_naive_UT	B	Sorted cell	ENSG00000099937	SERPIND1	3623	3.04429314521841e-27	6.91052463390591e-05	4.40499318318832e-23	0.999930441153653	4.536000057202e-07	22:20872624	rs165676	chr22.1		22	20872624	22:20860910	2.31093e-35	22:21624807	2.25542559223562e-10	4738	6322	0.999999826954232	0.907567526357874	19774281	21773201	ENSG00000099937.10	SERPIND1	protein_coding	20774113	1	98511	86797	850694	2	2	24	19774281	21773201	1998920	152066
RA_Ishigaki_36333501_2	RA (Ishigaki, EUR)	IMD	Naive_B_UT	B_naive_UT	B	Sorted cell	ENSG00000230513	THAP7-AS1	3385	3.75264141909119e-38	6.91052681061203e-05	5.42994806049224e-34	0.99993038031174	5.14420159219712e-07	22:21002636	rs9625292	chr22.1		22	21002636	22:21001740	3.96917e-52	22:21624807	2.25542559223562e-10	4465	5800	0.999999999999994	0.907583649917695	20002089	22001243	ENSG00000230513.1	THAP7-AS1	lncRNA	21001886	1	750	-146	622921	1	0	15	20002082	22001459	1999377	152088
RA_Ishigaki_36333501_2	RA (Ishigaki, EUR)	IMD	Naive_B_UT	B_naive_UT	B	Sorted cell	ENSG00000183506	PI4KAP2	3802	6.84784810399394e-31	6.90625253698684e-05	9.90863886415057e-27	0.999313604893183	0.000617332581444683	22:21485991	rs5753762	chr22.1		22	21485991	22:21485991	1.04472e-40	22:21624807	2.25542559223562e-10	4840	6486	0.999999998924894	0.907579829539844	20518568	22472428	ENSG00000183506.17	PI4KAP2	transcribed_unitary_pseudogene	21488358	-1	2367	2367	-136449	0	0	2	20518568	22472428	1953860	152075
RA_Ishigaki_36333501_2	RA (Ishigaki, EUR)	IMD	Naive_B_UT	B_naive_UT	B	Sorted cell	ENSG00000161179	YDJC	3522	5.13436347189097e-19	6.91049567538993e-05	7.42927063813038e-15	0.999928084729262	2.81031397719765e-06	22:21624326	rs78487211	chr22.1		22	21624326	22:21556435	4.01126e-49	22:21624807	2.25542559223562e-10	4456	6433	0.999999999999983	0.907580254650115	20630104	22629925	ENSG00000161179.13	YDJC	protein_coding	21630022	-1	5696	73587	5215	0	1	0	20630104	22629925	1999821	152073
RA_Ishigaki_36333501_2	RA (Ishigaki, EUR)	IMD	Naive_B_UT	B_naive_UT	B	Sorted cell	ENSG00000099940	SNAP29	3610	1.0469825831932e-07	6.8996968808119e-05	0.00151495002746906	0.99836377935101	5.21689544551822e-05	22:21624807	rs11089637	chr22.1		22	21624807	22:20876496	1.15227e-16	22:21624807	2.25542559223562e-10	4720	6217	0.951729107788363	0.907581326663443	19859464	21858685	ENSG00000099940.11	SNAP29	protein_coding	20859007	1	765800	17489	765800	22	0	22	19859464	21858685	1999221	152067
RA_Ishigaki_36333501_2	RA (Ishigaki, EUR)	IMD	Naive_B_UT	B_naive_UT	B	Sorted cell	ENSG00000169575	VPREB1	2997	3.82215554607401e-06	6.51507118608972e-05	0.0553053943836752	0.942706569760267	0.00191906298865002	22:21624807	rs11089637	chr22.1		22	21624807	22:22244470	4.84768e-11	22:21624807	2.25542559223562e-10	4952	5899	0.988689301114915	0.907580116385675	21444062	23242945	ENSG00000169575.4	VPREB1	protein_coding	22244786	1	-619979	-316	-619979	32	0	32	21281020	23242945	1961925	152074
RA_Ishigaki_36333501_2	RA (Ishigaki, EUR)	IMD	Naive_B_UT	B_naive_UT	B	Sorted cell	ENSG00000185651	UBE2L3	3758	3.35901580602337e-10	1.14615901768224e-05	4.86039867336228e-06	0.164174274476255	0.835809403198992	22:21624807	rs11089637	chr22.1		22	21624807	22:21622645	2.67871e-13	22:21624807	2.25542559223562e-10	4773	6395	0.939932376380383	0.90758043504439	20549576	22472428	ENSG00000185651.14	UBE2L3	protein_coding	21567714	1	57093	54931	57093	0	0	0	20549576	22472428	1922852	152076
RA_Ishigaki_36333501_2	RA (Ishigaki, EUR)	IMD	Naive_B_UT	B_naive_UT	B	Sorted cell	ENSG00000197549	PRAMENP	2847	6.41389936518645e-06	6.2445735330978e-05	0.0928070933563887	0.903562899402802	0.00356114760611223	22:21624807	rs11089637	chr22.1		22	21624807	22:22045315	1.09722e-09	22:21624807	2.25542559223562e-10	4751	5501	0.951938302834582	0.907581755103379	21044958	23043772	ENSG00000197549.9	PRAMENP	transcribed_unprocessed_pseudogene	21995428	-1	370621	-49887	370621	17	2	17	21044958	23043772	1998814	152077
RA_Ishigaki_36333501_2	RA (Ishigaki, EUR)	IMD	Naive_B_UT	B_naive_UT	B	Sorted cell	ENSG00000211640	IGLV6-57	2933	2.08134324510539e-05	4.75254346342267e-05	0.301163816307997	0.687655856021889	0.0111119888030287	22:21624807	rs11089637	chr22.1		22	21624807	22:22188885	2.13192e-08	22:21624807	2.25542559223562e-10	4870	5731	0.934841934813072	0.907580755330421	21444062	23195703	ENSG00000211640.4	IGLV6-57	IG_V_gene	22195799	1	-570992	-6914	-570992	28	0	28	21210637	23195703	1985066	152081
RA_Ishigaki_36333501_2	RA (Ishigaki, EUR)	IMD	Naive_B_UT	B_naive_UT	B	Sorted cell	ENSG00000211648	IGLV1-47	3207	6.86557281647396e-07	6.83940613811237e-05	0.00993427302190158	0.989640351600273	0.000356294759163602	22:21624807	rs11089637	chr22.1		22	21624807	22:22907184	1.17317e-11	22:21624807	2.25542559223562e-10	5226	6515	0.907135411368393	0.907578828909783	21444062	23353217	ENSG00000211648.2	IGLV1-47	IG_V_gene	22357739	1	-732932	549445	-732932	43	47	43	21358465	23353217	1994752	152084
RA_Ishigaki_36333501_2	RA (Ishigaki, EUR)	IMD	Naive_B_UT	B_naive_UT	B	Sorted cell	ENSG00000234630	LL22NC03-2H8.4	3071	1.29150751325774e-05	5.3504172898031e-05	0.186877109634286	0.774110805359536	0.0389456657581474	22:21624807	rs11089637	chr22.1		22	21624807	22:22303192	8.28652e-10	22:21624807	2.25542559223562e-10	5057	6145	0.945024784554092	0.907579468701906	21444062	23293187	ENSG00000234630.1	AC245060.2	lncRNA	22293733	1	-668926	9459	-668926	35	1	35	21356152	23293187	1937035	152089
RA_Ishigaki_36333501_2	RA (Ishigaki, EUR)	IMD	Naive_B_UT	B_naive_UT	B	Sorted cell	ENSG00000241973	PI4KA	3610	1.53785625655813e-05	5.28455932805412e-05	0.22252283997033	0.764633137833158	0.012775798040666	22:21624807	rs11089637	chr22.1		22	21624807	22:20682856	2.25697e-08	22:21624807	2.25542559223562e-10	4720	6217	0.963433600820204	0.907581326663443	19859464	21858685	ENSG00000241973.10	PI4KA	protein_coding	20858811	-1	-765996	175955	-765996	23	2	23	19859464	21858685	1999221	152090
RA_Ishigaki_36333501_2	RA (Ishigaki, EUR)	IMD	Naive_B_UT	B_naive_UT	B	Sorted cell	ENSG00000274422	AC245060.5	3048	9.34542183584573e-06	5.87755579018499e-05	0.135225336441258	0.850435431626209	0.0142711109527951	22:21624807	rs11089637	chr22.1		22	21624807	22:22303192	5.17662e-10	22:21624807	2.25542559223562e-10	5026	6104	0.955017048173139	0.907579556116834	21444062	23286826	ENSG00000274422.1	AC245060.5	lncRNA	22287220	-1	662413	-15972	662413	34	2	34	21356152	23286877	1930725	152097
RA_Ishigaki_36333501_2	RA (Ishigaki, EUR)	IMD	Naive_B_UT	B_naive_UT	B	Sorted cell	ENSG00000228050	TOP3BP1	2979	3.51971975050237e-47	6.9105176054611e-05	5.09292417230172e-43	0.999930238899631	6.55924317881065e-07	22:21984802	rs11705283	chr22.1		22	21984802	22:21984802	1.55085e-61	22:21624807	2.25542559223562e-10	4928	5860	1	0.907580249417184	21444062	23223894	ENSG00000228050.1	TOP3BP1	processed_pseudogene	22224566	-1	239764	239764	599759	14	14	31	21232191	23224552	1992361	152087
RA_Ishigaki_36333501_2	RA (Ishigaki, EUR)	IMD	Naive_B_UT	B_naive_UT	B	Sorted cell	ENSG00000253239	IGLVI-70	2870	8.29197044658389e-09	6.90962672540735e-05	0.000119982190844512	0.999801122707969	9.79054196039283e-06	22:22032523	rs56940115	chr22.1		22	22032523	22:22026320	7.43678e-26	22:21624807	2.25542559223562e-10	4775	5510	0.999976226274005	0.907581835343788	21027102	23025865	ENSG00000253239.1	IGLVI-70	IG_V_pseudogene	22026076	1	6447	244	-401269	1	0	18	21027102	23025865	1998763	152094
RA_Ishigaki_36333501_2	RA (Ishigaki, EUR)	IMD	Naive_B_UT	B_naive_UT	B	Sorted cell	ENSG00000275361	AC245517.5	2798	3.086171925857e-20	6.91050901524682e-05	4.46559306114227e-16	0.999928769934523	2.12497532613609e-06	22:22095661	rs7286062	chr22.1		22	22095661	22:22095661	3.04605e-33	22:21624807	2.25542559223562e-10	4690	5434	0.99999999999982	0.907581733502532	21087946	23087569	ENSG00000275361.1	AC245517.5	unprocessed_pseudogene	22087924	1	7737	7737	-463117	0	0	21	21087946	23087569	1999623	152098
RA_Ishigaki_36333501_2	RA (Ishigaki, EUR)	IMD	Naive_B_UT	B_naive_UT	B	Sorted cell	ENSG00000211638	IGLV8-61	2778	2.27064963151174e-32	6.91051900849571e-05	3.28555799730072e-28	0.999930180611413	7.14198499413432e-07	22:22105948	rs5750519	chr22.1		22	22105948	22:22104988	1.48086e-41	22:21624807	2.25542559223562e-10	4664	5423	0.999999999999997	0.907581626984507	21099634	23098339	ENSG00000211638.2	IGLV8-61	IG_V_gene	22098700	1	7248	6288	-473893	1	1	22	21099634	23098339	1998705	152079
RA_Ishigaki_36333501_2	RA (Ishigaki, EUR)	IMD	Naive_B_UT	B_naive_UT	B	Sorted cell	ENSG00000263366	ABHD17AP5	2770	5.32137291104587e-40	6.91045060038931e-05	7.69985760156857e-36	0.999920233752475	1.06617415270742e-05	22:22114511	rs5756904	chr22.1		22	22114511	22:22113995	8.18589e-50	22:21624807	2.25542559223562e-10	4662	5454	0.932315553564888	0.9075814114092	21444062	23117676	ENSG00000263366.2	ABHD17AP5	processed_pseudogene	22118005	-1	3494	4010	493198	0	0	24	21127039	23117850	1990811	152095
RA_Ishigaki_36333501_2	RA (Ishigaki, EUR)	IMD	Naive_B_UT	B_naive_UT	B	Sorted cell	ENSG00000211639	IGLV4-60	2860	2.33211787637028e-20	6.91052067542917e-05	3.37450079256652e-16	0.99993048006792	4.14725328303652e-07	22:22162812	rs737842	chr22.1		22	22162812	22:22162605	3.13198e-28	22:21624807	2.25542559223562e-10	4769	5616	0.999999999999989	0.907580981221212	21444062	23162139	ENSG00000211639.2	IGLV4-60	IG_V_gene	22162199	1	613	406	-537392	0	0	26	21210637	23162139	1951502	152080
RA_Ishigaki_36333501_2	RA (Ishigaki, EUR)	IMD	Naive_B_UT	B_naive_UT	B	Sorted cell	ENSG00000227710	AC245517.2	2881	5.73946666922181e-11	6.91051479128526e-05	8.3048269360816e-07	0.999929656213022	4.08098975736247e-07	22:22168680	rs5757174	chr22.1		22	22168680	22:22167872	7.81972e-15	22:21624807	2.25542559223562e-10	4800	5647	0.999999834083971	0.907580926995827	21444062	23167715	ENSG00000227710.1	AC245517.2	unprocessed_pseudogene	22168289	1	391	-417	-543482	0	0	27	21210637	23167715	1957078	152086
RA_Ishigaki_36333501_2	RA (Ishigaki, EUR)	IMD	Naive_B_UT	B_naive_UT	B	Sorted cell	ENSG00000211642	IGLV10-54	2857	1.21253152749446e-12	6.91052030755842e-05	1.75449475364694e-08	0.999930421486271	4.55764491605013e-07	22:22214430	rs5750739	chr22.1		22	22214430	22:22214140	2.91931e-17	22:21624807	2.25542559223562e-10	4762	5521	0.981742721384632	0.907581716065027	21038654	23038434	ENSG00000211642.3	IGLV10-54	IG_V_gene	22214794	1	-364	-654	-589987	0	0	30	21038654	23038434	1999780	152082
RA_Ishigaki_36333501_2	RA (Ishigaki, EUR)	IMD	Naive_B_UT	B_naive_UT	B	Sorted cell	ENSG00000211643	IGLV5-52	3130	4.25417974411293e-16	6.91051632678769e-05	6.15566668792618e-12	0.999930366437526	5.28393049159679e-07	22:22275978	rs9680870	chr22.1		22	22275978	22:22275978	1.09849e-24	22:21624807	2.25542559223562e-10	5129	6271	0.991831228299358	0.907579260234354	21444062	23315876	ENSG00000211643.2	IGLV5-52	IG_V_gene	22318727	1	-42749	-42749	-693920	4	4	38	21356152	23316452	1960300	152083
RA_Ishigaki_36333501_2	RA (Ishigaki, EUR)	IMD	Naive_B_UT	B_naive_UT	B	Sorted cell	ENSG00000272779	BMS1P20	3097	2.60676775744226e-14	6.9105173945872e-05	3.77191218538536e-10	0.999930456816777	4.37632058583695e-07	22:22310274	rs9306349	chr22.1		22	22310274	22:22310274	2.08993e-20	22:21624807	2.25542559223562e-10	5087	6182	0.999982334259158	0.907579425615981	21444062	23302776	ENSG00000272779.1	AC245060.4	transcribed_unprocessed_pseudogene	22303224	1	7050	7050	-678417	0	0	37	21356152	23302776	1946624	152096
RA_Ishigaki_36333501_2	RA (Ishigaki, EUR)	IMD	Naive_B_UT	B_naive_UT	B	Sorted cell	ENSG00000223350	IGLV9-49	3180	1.70745868900339e-44	6.91051634807083e-05	2.47064015549893e-40	0.999930439264906	4.55571613490728e-07	22:22343138	rs6519245	chr22.1		22	22343138	22:22343138	1.50057e-62	22:21624807	2.25542559223562e-10	5192	6442	0.999999999999998	0.907578947173721	21444062	23340343	ENSG00000223350.2	IGLV9-49	IG_V_gene	22343187	1	-49	-49	-718380	0	0	41	21356152	23340343	1984191	152085
RA_Ishigaki_36333501_2	RA (Ishigaki, EUR)	IMD	Naive_B_UT	B_naive_UT	B	Sorted cell	ENSG00000211637	IGLV4-69	2866	7.49942280727238e-11	6.91051298194362e-05	1.08514276326969e-06	0.999929373100255	4.3655216943674e-07	22:22911723	rs2016893	chr22.1		22	22911723	22:22911723	7.90987e-17	22:21624807	2.25542559223562e-10	4771	5518	0.996575005671643	0.907581774758635	21030988	23030762	ENSG00000211637.2	IGLV4-69	IG_V_gene	22030934	1	880789	880789	-406127	72	72	19	21030988	23030762	1999774	152078
RA_Ishigaki_36333501_2	RA (Ishigaki, EUR)	IMD	Naive_B_UT	B_naive_UT	B	Sorted cell	ENSG00000100242	SUN2	3168	4.65705797843442e-13	2.72582691673414e-06	1.70848853233263e-07	0.999997004333508	9.89902546899973e-08	22:38751710	rs5750677	chr22.2		22	38751710	22:38751710	5.96487e-25	22:39344073	6.45490150193691e-12	4233	6746	0.995177539757454	0.98106569778469	37796445	39793912	ENSG00000100242.15	SUN2	protein_coding	38755998	-1	4288	4288	-588075	0	0	23	37795333	39793912	1998579	152070
RA_Ishigaki_36333501_2	RA (Ishigaki, EUR)	IMD	Naive_B_UT	B_naive_UT	B	Sorted cell	ENSG00000243811	APOBEC3D	3194	1.48484367921481e-21	2.72582750346309e-06	5.44729820814788e-16	0.999997203819953	7.0352540059177e-08	22:39032914	rs5757432	chr22.2		22	39032914	22:39032914	3.50437e-28	22:39344073	6.45490150193691e-12	4243	6722	0.999970188570583	0.981065765493249	38021503	40019705	ENSG00000243811.8	APOBEC3D	protein_coding	39021127	1	11787	11787	322946	0	0	14	38021503	40019705	1998202	152091
RA_Ishigaki_36333501_2	RA (Ishigaki, EUR)	IMD	Naive_B_UT	B_naive_UT	B	Sorted cell	ENSG00000100201	DDX17	3412	1.54322081879384e-06	1.10816889694477e-06	0.566146068205921	0.406488171774311	0.0273631086300533	22:39344073	rs137687	chr22.2		22	39344073	22:38478391	1.63839e-06	22:39344073	6.45490150193691e-12	4425	7113	0.9223824413186	0.981065707459248	37508244	39507452	ENSG00000100201.20	DDX17	protein_coding	38506311	-1	-837762	27920	-837762	40	0	40	37508212	39507453	1999241	152068
RA_Ishigaki_36333501_2	RA (Ishigaki, EUR)	IMD	Naive_B_UT	B_naive_UT	B	Sorted cell	ENSG00000100226	GTPBP1	3205	8.91075382369246e-07	1.79282289438616e-06	0.326899960052463	0.657684271961555	0.0154130840877043	22:39344073	rs137687	chr22.2		22	39344073	22:38742327	4.50073e-07	22:39344073	6.45490150193691e-12	4270	6890	0.939264979676975	0.981065688901865	37706339	39704968	ENSG00000100226.15	GTPBP1	protein_coding	38705944	1	638129	36383	638129	31	5	31	37706339	39705060	1998721	152069
RA_Ishigaki_36333501_2	RA (Ishigaki, EUR)	IMD	Naive_B_UT	B_naive_UT	B	Sorted cell	ENSG00000128394	APOBEC3F	3204	4.54496575974356e-09	2.72105569403175e-06	0.00166736634945607	0.998246451225973	8.3456823911669e-05	22:39344073	rs137687	chr22.2		22	39344073	22:39047011	3.75638e-12	22:39344073	6.45490150193691e-12	4259	6743	0.998369318614241	0.981065789853303	38042775	40038753	ENSG00000128394.16	APOBEC3F	protein_coding	39040864	1	303209	6147	303209	13	0	13	38041095	40038753	1997658	152072
RA_Ishigaki_36333501_2	RA (Ishigaki, EUR)	IMD	Naive_B_UT	B_naive_UT	B	Sorted cell	ENSG00000244509	APOBEC3C	3191	7.11064146403927e-07	1.97999687142344e-06	0.260861025608652	0.726356183548255	0.0127800997820744	22:39344073	rs137687	chr22.2		22	39344073	22:39014495	8.44315e-13	22:39344073	6.45490150193691e-12	4244	6710	0.967544636416004	0.981065767807637	38019535	40013135	ENSG00000244509.3	APOBEC3C	protein_coding	39014257	1	329816	238	329816	16	1	16	38014137	40013135	1998998	152092
RA_Ishigaki_36333501_2	RA (Ishigaki, EUR)	IMD	Naive_B_UT	B_naive_UT	B	Sorted cell	ENSG00000244627	TPTEP2	3534	5.50336516067284e-07	2.15034881791132e-06	0.20189647989263	0.788858582925701	0.00924223649633485	22:39344073	rs137687	chr22.2		22	39344073	22:38373823	3.58344e-09	22:39344073	6.45490150193691e-12	4481	7177	0.978371713027503	0.981065725465036	37399132	39398236	ENSG00000244627.5	Z98749.2	transcribed_unprocessed_pseudogene	38384096	-1	-959977	10273	-959977	44	0	44	37399109	39398236	1999127	152093
RA_Ishigaki_36333501_2	RA (Ishigaki, EUR)	IMD	Naive_B_UT	B_naive_UT	B	Sorted cell	ENSG00000100321	SYNGR1	2840	1.98710739926923e-16	4.66244218862068e-07	7.28990287772377e-11	0.169385141132026	0.830614392550857	22:39351775	rs2069235	chr22.2		22	39351775	22:39350163	6.43148e-26	22:39344073	6.45490150193691e-12	3815	6443	0.99999999874113	0.981065816935615	38350364	40349177	ENSG00000100321.14	SYNGR1	protein_coding	39349991	1	1784	172	-5918	0	0	0	38349944	40349177	1999233	152071
RA_Ishigaki_36333501_2	RA (Ishigaki, EUR)	IMD	Plasmablast_OneK1K	Plasmablast_OneK1K	B	Single cell	ENSG00000131378	RFTN1	6149	1.71664592481422e-09	9.70362746584724e-07	0.00176584302809741	0.998172107781627	6.10771108831932e-05	3:17005374	rs5019428	chr3.1		3	17005374	3:16512845	1.46287e-08	3:17005374	4.09615581459901e-12	6304	9461	0.999974220831554	0.998325929367729	15515611	17513907	ENSG00000131378	ENSG00000131378	protein_coding	16513699	-1	-491675	854	-491675	4	0	4	15515611	17513907	1998296	201062
RA_Ishigaki_36333501_2	RA (Ishigaki, EUR)	IMD	Plasmablast_OneK1K	Plasmablast_OneK1K	B	Single cell	ENSG00000226752	CUTALP	4103	4.13082960084448e-16	0.000135882310281398	3.03938791568771e-12	0.999796738345401	6.737934128068e-05	9:120755426	rs13290413	chr9.2		9	120755426	9:120755426	3.0084e-18	9:120873843	1.9731752900754e-09	4208	6958	0.999999999967937	0.999909514558691	119824968	121824716	ENSG00000226752	ENSG00000226752	transcribed_unitary_pseudogene	120847294	1	-91868	-91868	26549	4	4	0	119824968	121824716	1999748	201065
RA_Ishigaki_36333501_2	RA (Ishigaki, EUR)	IMD	Plasmablast_OneK1K	Plasmablast_OneK1K	B	Single cell	ENSG00000197728	RPS26	4151	5.12846098661485e-68	0.00055975595878933	5.15460965217082e-65	0.561734595011095	0.437705649030114	12:56007301	rs10876864	chr12.1		12	56007301	12:56042145	2.47394e-63	12:55985643	4.58598221742234e-09	4348	6557	0.999998555059373	0.998688384984082	55042158	57041338	ENSG00000197728	ENSG00000197728	protein_coding	56041918	1	-34617	227	-56275	2	0	3	55042158	57041338	1999180	201059
RA_Ishigaki_36333501_2	RA (Ishigaki, EUR)	IMD	Plasmablast_OneK1K	Plasmablast_OneK1K	B	Single cell	ENSG00000189067	LITAF	8591	2.15181596445101e-07	7.09932431465827e-05	0.00302102502922824	0.996703696959058	0.000204069586971721	16:11704902	rs4584833	chr16.1		16	11704902	16:11623976	1.31489e-08	16:11704902	3.6417598522752e-10	8778	12238	0.999947806723123	0.999978383989675	10636592	12636161	ENSG00000189067	ENSG00000189067	protein_coding	11586919	-1	-117983	-37057	-117983	1	0	1	10636592	12636161	1999569	201060
RA_Ishigaki_36333501_2	RA (Ishigaki, EUR)	IMD	Plasmablast_OneK1K	Plasmablast_OneK1K	B	Single cell	ENSG00000153066	TXNDC11	8375	1.72289126684095e-08	6.48764900813654e-05	0.000248753627273903	0.93659046756727	0.0630958850864634	16:11732157	rs11075010	chr16.1		16	11732157	16:11734162	5.08194e-11	16:11704902	3.6417598522752e-10	8561	11900	0.999983762412145	0.999980904375883	10743009	12742406	ENSG00000153066	ENSG00000153066	protein_coding	11742857	-1	10700	8695	37955	0	0	0	10743009	12742406	1999397	201061
RA_Ishigaki_36333501_2	RA (Ishigaki, EUR)	IMD	Plasmablast_UT	Plasmablast_UT	B	Sorted cell	ENSG00000276747	PADI6	4009	1.00749677829027e-53	0.000100095877706996	1.00643045257999e-49	0.999899370054442	5.34067852208097e-07	1:17393347	rs6695214	chr1.2		1	17393347	1:17386118	5.99012e-67	1:17347907	1.68003752906823e-10	5264	7094	1	0.987410701682929	16374298	18371505	ENSG00000276747.1	PADI6	protein_coding	17372196	1	21151	13922	-24289	0	0	0	16373788	18371568	1997780	203648
RA_Ishigaki_36333501_2	RA (Ishigaki, EUR)	IMD	Plasmablast_UT	Plasmablast_UT	B	Sorted cell	ENSG00000116704	SLC35D1	4260	0.000177975688422729	0.000949413996467418	0.156369411638918	0.834138256929886	0.00836494174630637	1:67336688	rs6659932	chr1.4		1	67336688	1:67090495	3.92713e-09	1:67336688	7.04817274716788e-09	5181	8652	0.95595747824423	0.92168802725538	66054161	68047801	ENSG00000116704.7	SLC35D1	protein_coding	67054148	-1	-282540	-36347	-282540	3	0	3	66054161	68050704	1996543	203640
RA_Ishigaki_36333501_2	RA (Ishigaki, EUR)	IMD	Plasmablast_UT	Plasmablast_UT	B	Sorted cell	ENSG00000198160	MIER1	4330	8.77216845443643e-06	0.0011270649957603	0.00770726345608313	0.990242133471502	0.000914765908199175	1:67336688	rs6659932	chr1.4		1	67336688	1:66995108	1.08312e-11	1:67336688	7.04817274716788e-09	5239	8620	0.997210089647401	0.921697581193092	65925125	67924147	ENSG00000198160.14	MIER1	protein_coding	66924990	1	411698	70118	411698	5	1	5	65925125	67924147	1999022	203645
RA_Ishigaki_36333501_2	RA (Ishigaki, EUR)	IMD	Plasmablast_UT	Plasmablast_UT	B	Sorted cell	ENSG00000007341	ST7L	3451	8.26146097948841e-72	6.81572577057919e-59	1.21211757303224e-13	0.999999999999886	6.63799160264591e-15	1:113618136	rs11102661	chr1.5		1	113618136	1:112516598	1.61163e-23	1:113618136	1.77218676602771e-65	4262	7740	0.999999999999658	0.999999999809673	111620883	113619997	ENSG00000007341.18	ST7L	protein_coding	112619141	-1	-998995	102543	-998995	14	1	14	111620883	113620463	1999580	203637
RA_Ishigaki_36333501_2	RA (Ishigaki, EUR)	IMD	Plasmablast_UT	Plasmablast_UT	B	Sorted cell	ENSG00000116489	CAPZA1	3451	3.39817799053917e-85	9.26857167910604e-59	3.66634483520229e-27	1	2.73056236622672e-27	1:113618136	rs11102661	chr1.5		1	113618136	1:112624254	1.48695e-44	1:113618136	1.77218676602771e-65	4261	7742	0.999999999967706	0.999999999741169	111619788	113619009	ENSG00000116489.12	CAPZA1	protein_coding	112619832	1	998304	4422	998304	13	0	13	111619788	113619009	1999221	203639
RA_Ishigaki_36333501_2	RA (Ishigaki, EUR)	IMD	Plasmablast_UT	Plasmablast_UT	B	Sorted cell	ENSG00000134256	CD101	3666	1.7313169252038e-07	5.59655524316852e-06	0.0299711890927084	0.96882898538771	0.00119405583264633	1:116738074	rs798000	chr1.8		1	116738074	1:116989669	9.69986e-09	1:116738074	4.29396186919096e-12	4501	7661	0.997363000994227	0.99982394974151	116004038	118001653	ENSG00000134256.12	CD101	protein_coding	117001760	1	-263686	-12091	-263686	4	0	4	116001904	118001653	1999749	203641
RA_Ishigaki_36333501_2	RA (Ishigaki, EUR)	IMD	Plasmablast_UT	Plasmablast_UT	B	Sorted cell	ENSG00000163393	SLC22A15	4054	4.22151489682483e-12	5.77656712158642e-06	7.30795147521664e-07	0.999993444191022	4.84424873976218e-08	1:116738074	rs798000	chr1.8		1	116738074	1:115977336	4.15398e-14	1:116738074	4.29396186919096e-12	5007	8600	0.999816881189051	0.999824760138704	114978603	116972662	ENSG00000163393.12	SLC22A15	protein_coding	115976513	1	761561	823	761561	11	0	11	114978603	116975296	1996693	203643
RA_Ishigaki_36333501_2	RA (Ishigaki, EUR)	IMD	Plasmablast_UT	Plasmablast_UT	B	Sorted cell	ENSG00000183508	TENT5C	3991	2.71016732104801e-06	2.93975204100572e-06	0.469162644470348	0.508862589765264	0.021969115845026	1:116738074	rs798000	chr1.8		1	116738074	1:117647129	1.98497e-11	1:116738074	4.29396186919096e-12	4736	7716	0.954360752552116	0.99982409701178	116608865	118605626	ENSG00000183508.4	FAM46C	protein_coding	117606048	1	-867974	41081	-867974	11	2	11	116606209	118605626	1999417	203644
RA_Ishigaki_36333501_2	RA (Ishigaki, EUR)	IMD	Plasmablast_UT	Plasmablast_UT	B	Sorted cell	ENSG00000086619	ERO1B	4794	5.23091109954434e-05	0.000135449430257782	0.275308847005349	0.712862595492395	0.0116407989610028	1:235635034	rs6429207	chr1.10		1	235635034	1:236236142	3.81098e-11	1:235635034	2.93319192785824e-09	5664	8007	0.971548058907295	0.960550358646485	235282763	237040722	ENSG00000086619.13	ERO1B	protein_coding	236281958	-1	646924	45816	646924	7	0	7	235282763	237040722	1757959	203638
RA_Ishigaki_36333501_2	RA (Ishigaki, EUR)	IMD	Plasmablast_UT	Plasmablast_UT	B	Sorted cell	ENSG00000152904	GGPS1	4217	3.21648414851756e-09	0.000189961979977693	1.69287079092285e-05	0.999790674778431	2.43131719577565e-06	1:235635034	rs6429207	chr1.10		1	235635034	1:235329231	9.50082e-14	1:235635034	2.93319192785824e-09	5211	7708	0.999990995659318	0.960552820736575	234327894	236327087	ENSG00000152904.11	GGPS1	protein_coding	235328570	1	306464	661	306464	5	1	5	234327894	236327087	1999193	203642
RA_Ishigaki_36333501_2	RA (Ishigaki, EUR)	IMD	Plasmablast_UT	Plasmablast_UT	B	Sorted cell	ENSG00000173163	COMMD1	3223	6.59598270179265e-10	3.64894781208145e-10	0.624968631733203	0.345678696419976	0.0293526708223283	2:60897715	rs34695944	chr2.1		2	60897715	2:61170912	3.25212e-07	2:60897715	9.66752442133684e-16	4208	7576	0.914387916032685	0.999985491600517	60889346	62885365	ENSG00000173163.10	COMMD1	protein_coding	61905674	1	-1007959	-734762	-1007959	24	15	24	60889244	62885365	1996121	203662
RA_Ishigaki_36333501_2	RA (Ishigaki, EUR)	IMD	Plasmablast_UT	Plasmablast_UT	B	Sorted cell	ENSG00000173209	AHSA2P	3147	2.55156830848721e-15	5.84019766517001e-10	4.36895584507222e-06	0.999995400044405	2.30415731311e-07	2:60897715	rs34695944	chr2.1		2	60897715	2:61175579	2.54124e-24	2:60897715	9.66752442133684e-16	4073	7577	0.99999864584435	0.959520328155505	60178356	62175172	ENSG00000173209.22	AHSA2	transcribed_unitary_pseudogene	61177539	1	-279824	-1960	-279824	10	1	10	60177574	62176609	1999035	203663
RA_Ishigaki_36333501_2	RA (Ishigaki, EUR)	IMD	Plasmablast_UT	Plasmablast_UT	B	Sorted cell	ENSG00000237651	C2orf74	3153	1.02349966943477e-44	5.84022452381129e-10	1.75250054969431e-35	0.999999999410804	5.179647040097e-12	2:61147928	rs2592496	chr2.1		2	61147928	2:61147014	7.64597e-53	2:60897715	9.66752442133684e-16	4085	7600	0.999999999999994	0.959520328155777	60147259	62144101	ENSG00000237651.6	C2orf74	protein_coding	61162188	1	-14260	-15174	-264473	0	0	8	60147089	62144421	1997332	203667
RA_Ishigaki_36333501_2	RA (Ishigaki, EUR)	IMD	Plasmablast_UT	Plasmablast_UT	B	Sorted cell	ENSG00000082898	XPO1	3343	5.9948237883172e-31	5.84022452314364e-10	1.02647145852029e-21	0.999999999339266	7.67143008989347e-11	2:61555714	rs778760	chr2.1		2	61555714	2:61537939	1.0684e-44	2:60897715	9.66752442133684e-16	4325	7862	0.999999999999883	0.959520328145082	60541843	62537112	ENSG00000082898.16	XPO1	protein_coding	61538356	-1	-17358	417	640641	0	0	16	60541843	62537112	1995269	203651
RA_Ishigaki_36333501_2	RA (Ishigaki, EUR)	IMD	Plasmablast_UT	Plasmablast_UT	B	Sorted cell	ENSG00000119844	AFTPH	3383	4.14642595536541e-20	3.80681116208801e-08	1.08921236697124e-12	0.999999961678541	2.52258751732986e-10	2:64542347	rs2042091	chr2.2		2	64542347	2:64520422	1.14737e-30	2:65387228	6.97848226742752e-13	4324	8193	0.999999999999891	0.978934488152823	63525286	65522950	ENSG00000119844.15	AFTPH	protein_coding	64524328	1	18019	-3906	862900	2	0	17	63525286	65524064	1998778	203655
RA_Ishigaki_36333501_2	RA (Ishigaki, EUR)	IMD	Plasmablast_UT	Plasmablast_UT	B	Sorted cell	ENSG00000260101	AFTPH-DT	3383	4.19962946533334e-38	3.80681115930169e-08	1.10318823960159e-30	0.999999960945147	9.86734801924307e-10	2:64556468	rs17029100	chr2.2		2	64556468	2:64556468	6.32359e-48	2:65387228	6.97848226742752e-13	4324	8193	0.999999999999995	0.978934488152823	63525286	65522950	ENSG00000260101.1	AC008074.3	lncRNA	64524789	-1	-31679	-31679	-862439	1	1	16	63525286	65524064	1998778	203668
RA_Ishigaki_36333501_2	RA (Ishigaki, EUR)	IMD	Plasmablast_UT	Plasmablast_UT	B	Sorted cell	ENSG00000115902	SLC1A4	4118	8.77700399010943e-18	3.80681114691816e-08	2.30560522005733e-10	0.999999961489565	2.11760486887384e-10	2:64997514	rs7592468	chr2.2		2	64997514	2:64985336	1.24451e-25	2:65387228	6.97848226742752e-13	5123	9195	0.999822583683661	0.978934486987133	63988569	65988074	ENSG00000115902.10	SLC1A4	protein_coding	64989399	1	8115	-4063	397829	0	0	8	63988569	65988074	1999505	203652
RA_Ishigaki_36333501_2	RA (Ishigaki, EUR)	IMD	Plasmablast_UT	Plasmablast_UT	B	Sorted cell	ENSG00000011523	CEP68	4175	1.1460206549898e-19	3.80681114824053e-08	3.01044776470213e-12	0.999999961777512	1.51363542508515e-10	2:65050889	rs7559813	chr2.2		2	65050889	2:65049318	9.82e-23	2:65387228	6.97848226742752e-13	5174	9153	0.999999999999311	0.978934487202276	64056852	66054996	ENSG00000011523.13	CEP68	protein_coding	65056416	1	-5527	-7098	330812	1	1	5	64056438	66054996	1998558	203649
RA_Ishigaki_36333501_2	RA (Ishigaki, EUR)	IMD	Plasmablast_UT	Plasmablast_UT	B	Sorted cell	ENSG00000232613	LINC02576	4162	2.57035009076463e-09	3.53991877923402e-08	0.0675197663464551	0.929885605533225	0.00259459015078261	2:65353940	rs7584295	chr2.2		2	65353940	2:65062489	1.8495e-08	2:65387228	6.97848226742752e-13	5159	9178	0.992665158101057	0.978934487142488	64031500	66030537	ENSG00000232613.6	AC007386.2	lncRNA	65030715	1	323225	31774	356513	6	2	7	64030994	66030537	1999543	203665
RA_Ishigaki_36333501_2	RA (Ishigaki, EUR)	IMD	Plasmablast_UT	Plasmablast_UT	B	Sorted cell	ENSG00000237638	LINC02245	3995	2.81052253837228e-09	3.51483374495886e-08	0.0738287853374296	0.923295529910903	0.00287564679280716	2:65378086	rs2118305	chr2.2		2	65378086	2:64904916	1.20072e-08	2:65387228	6.97848226742752e-13	5005	8996	0.992062640355784	0.9789344875084	63905503	65904780	ENSG00000237638.1	LINC02245	lncRNA	65056168	-1	-321918	151252	-331060	5	3	6	63905503	65904780	1999277	203666
RA_Ishigaki_36333501_2	RA (Ishigaki, EUR)	IMD	Plasmablast_UT	Plasmablast_UT	B	Sorted cell	ENSG00000064933	PMS1	3527	1.64821799726247e-07	7.20799441581024e-06	0.0222694393245196	0.973880444365787	0.00384274349347695	2:190680421	rs2192008	chr2.4		2	190680421	2:189742484	2.05623e-08	2:190680421	1.91671967821076e-11	4330	7468	0.974422856698276	0.999985968047019	188784241	190783927	ENSG00000064933.17	PMS1	protein_coding	189784450	1	895971	-41966	895971	10	4	10	188784241	190783927	1999686	203650
RA_Ishigaki_36333501_2	RA (Ishigaki, EUR)	IMD	Plasmablast_UT	Plasmablast_UT	B	Sorted cell	ENSG00000128699	ORMDL1	3527	1.80977761144738e-07	7.20827125358762e-06	0.0244523071545267	0.973922298436461	0.00161800515999711	2:190680421	rs2192008	chr2.4		2	190680421	2:189768112	1.7904e-13	2:190680421	1.91671967821076e-11	4330	7468	0.997205566096078	0.999985968047025	188784552	190784128	ENSG00000128699.13	ORMDL1	protein_coding	189784339	-1	-896082	16227	-896082	11	0	11	188784552	190784128	1999576	203656
RA_Ishigaki_36333501_2	RA (Ishigaki, EUR)	IMD	Plasmablast_UT	Plasmablast_UT	B	Sorted cell	ENSG00000119004	CYP20A1	2355	5.63915689074172e-43	7.93987316439739e-15	7.10232616312775e-29	0.999999999999986	5.40606767170385e-17	2:203529513	rs2443798	chr2.7		2	203529513	2:203270547	4.014e-51	2:203874196	3.81779391346873e-21	3151	5987	0.951496260401419	0.953096123682375	202240307	204238360	ENSG00000119004.15	CYP20A1	protein_coding	203239018	1	290495	31529	635178	3	1	7	202239460	204238360	1998900	203653
RA_Ishigaki_36333501_2	RA (Ishigaki, EUR)	IMD	Plasmablast_UT	Plasmablast_UT	B	Sorted cell	ENSG00000138443	ABI2	2495	6.65351647690683e-22	7.93987247250372e-15	8.37987753600547e-08	0.999999912851632	3.3495861464185e-09	2:203874196	rs3087243	chr2.7		2	203874196	2:203270547	8.94538e-17	2:203874196	3.81779391346873e-21	3290	6244	0.94706188179365	0.953096123682375	202329339	204327462	ENSG00000138443.15	ABI2	protein_coding	203328394	1	545802	-57847	545802	5	0	5	202328241	204327462	1999221	203659
RA_Ishigaki_36333501_2	RA (Ishigaki, EUR)	IMD	Plasmablast_UT	Plasmablast_UT	B	Sorted cell	ENSG00000131378	RFTN1	4709	3.00294753322545e-07	6.87262542139051e-07	0.300259823283967	0.687157436821057	0.0125817523376798	3:17005374	rs5019428	chr3.1		3	17005374	3:16506158	1.5822e-07	3:17005374	4.09615581459901e-12	5712	9457	0.962995883422563	0.970399195232284	15515611	17513907	ENSG00000131378.13	RFTN1	protein_coding	16513699	-1	-491675	7541	-491675	4	0	4	15515087	17513907	1998820	203669
RA_Ishigaki_36333501_2	RA (Ishigaki, EUR)	IMD	Plasmablast_UT	Plasmablast_UT	B	Sorted cell	ENSG00000154822	PLCL2	4510	6.10882839591027e-07	3.6801043026022e-07	0.610811776422594	0.367925095810517	0.0212621488736193	3:17005374	rs5019428	chr3.1		3	17005374	3:17173948	1.00524e-07	3:17005374	4.09615581459901e-12	5595	8989	0.905367848686863	0.970399217946711	15802839	17802601	ENSG00000154822.17	PLCL2	protein_coding	16884955	1	120419	288993	120419	0	2	0	15802718	17802601	1999883	203670
RA_Ishigaki_36333501_2	RA (Ishigaki, EUR)	IMD	Plasmablast_UT	Plasmablast_UT	B	Sorted cell	ENSG00000135605	TEC	3092	1.15214913124353e-11	0.000246210282416859	4.66915655960318e-08	0.997778649316579	0.00197509369791548	4:48197797	rs2704425	chr4.2		4	48197797	4:48197419	3.65293e-18	4:48218822	3.62836060677524e-10	3795	6779	0.99999869210199	0.998176402431201	47270375	49091180	ENSG00000135605.12	TEC	protein_coding	48269838	-1	72041	72419	51016	0	0	0	47270375	49228201	1957826	203672
RA_Ishigaki_36333501_2	RA (Ishigaki, EUR)	IMD	Plasmablast_UT	Plasmablast_UT	B	Sorted cell	ENSG00000109171	SLAIN2	2977	1.07550831562541e-11	0.00024669671657938	4.35854028884928e-08	0.999748260392803	4.99929445900478e-06	4:48341676	rs1876834	chr4.2		4	48341676	4:48341676	1.01738e-18	4:48218822	3.62836060677524e-10	3678	6476	0.999999981474587	0.998180137713878	47341532	49091180	ENSG00000109171.14	SLAIN2	protein_coding	48341529	1	147	147	-122707	0	0	1	47341532	49321236	1979704	203671
RA_Ishigaki_36333501_2	RA (Ishigaki, EUR)	IMD	Plasmablast_UT	Plasmablast_UT	B	Sorted cell	ENSG00000067113	PLPP1	4666	1.08115961728116e-27	9.57784709358427e-27	0.101019357072776	0.894908702874099	0.00407194005312777	5:56148856	rs7731626	chr5.1		5	56148856	5:55516842	4.7613e-07	5:56148856	3.55296422415536e-33	5650	9124	0.94243935370157	0.999999999999994	54535674	56535038	ENSG00000067113.16	PLPP1	protein_coding	55534964	-1	-613892	18122	-613892	11	0	11	54535526	56535038	1999512	203673
RA_Ishigaki_36333501_2	RA (Ishigaki, EUR)	IMD	Plasmablast_UT	Plasmablast_UT	B	Sorted cell	ENSG00000095015	MAP3K1	4342	1.06532396517828e-27	9.58835106454918e-27	0.0995397352216714	0.895889154799895	0.00457110997843111	5:56148856	rs7731626	chr5.1		5	56148856	5:56692971	2.4018e-20	5:56148856	3.55296422415536e-33	5318	9042	0.983481408459111	0.999999999999994	55815865	57815532	ENSG00000095015.5	MAP3K1	protein_coding	56815549	1	-666693	-122578	-666693	7	1	7	55815865	57815532	1999667	203674
RA_Ishigaki_36333501_2	RA (Ishigaki, EUR)	IMD	Plasmablast_UT	Plasmablast_UT	B	Sorted cell	ENSG00000134352	IL6ST	4450	4.23511234876759e-27	2.11920951071283e-27	0.395712455187102	0.197196526885258	0.407091017927639	5:56148856	rs7731626	chr5.1		5	56148856	5:56148856	1.05557e-07	5:56148856	3.55296422415536e-33	5357	9089	0.911927902523364	0.999999999999994	54995658	56994781	ENSG00000134352.19	IL6ST	protein_coding	55994963	-1	-153893	-153893	-153893	4	4	4	54995658	56994781	1999123	203675
RA_Ishigaki_36333501_2	RA (Ishigaki, EUR)	IMD	Plasmablast_UT	Plasmablast_UT	B	Sorted cell	ENSG00000155542	SETD9	4391	1.47180652761203e-39	1.07024994873222e-26	1.37519887700557e-13	0.999999999999858	6.4043172356184e-15	5:56148856	rs7731626	chr5.1		5	56148856	5:56901251	1.19093e-22	5:56148856	3.55296422415536e-33	5376	9133	0.999999326676439	0.999999999999994	55909291	57908553	ENSG00000155542.11	SETD9	protein_coding	56909596	1	-760740	-8345	-760740	9	0	9	55909291	57908553	1999262	203679
RA_Ishigaki_36333501_2	RA (Ishigaki, EUR)	IMD	Plasmablast_UT	Plasmablast_UT	B	Sorted cell	ENSG00000145730	PAM	4125	6.84575756117912e-11	5.47386863153393e-06	1.24996897277705e-05	0.99947433695844	0.000507689414741724	5:103273223	rs2561477	chr5.2		5	103273223	5:103038488	2.21065e-13	5:103273223	4.61875636095159e-11	5158	9430	0.972060600983845	0.999770777549802	101754090	103750899	ENSG00000145730.20	PAM	protein_coding	102755305	1	517918	283183	517918	3	0	3	101754090	103753456	1999366	203677
RA_Ishigaki_36333501_2	RA (Ishigaki, EUR)	IMD	Plasmablast_UT	Plasmablast_UT	B	Sorted cell	ENSG00000181751	MACIR	3591	7.14854258456677e-16	4.59118379422508e-07	1.30525337892191e-10	0.0819944782545761	0.918005062496516	5:103273223	rs2561477	chr5.2		5	103273223	5:103279974	2.386e-21	5:103273223	4.61875636095159e-11	4596	9272	0.992955982328909	0.99977087517644	102259854	104256901	ENSG00000181751.9	C5orf30	protein_coding	103258763	1	14460	21211	14460	0	0	0	102259054	104257526	1998472	203681
RA_Ishigaki_36333501_2	RA (Ishigaki, EUR)	IMD	Plasmablast_UT	Plasmablast_UT	B	Sorted cell	ENSG00000057657	PRDM1	4774	8.66318940226029e-18	0.00108444370875386	7.97962392829169e-15	0.998876035221267	3.95210699700573e-05	6:106111727	rs1934593	chr6.2		6	106111727	6:106111727	7.17544e-29	6:106120159	7.06073175894804e-09	6296	8403	0.999996100925154	0.998939127140527	105086711	107086286	ENSG00000057657.15	PRDM1	protein_coding	106086336	1	25391	25391	33823	1	1	1	105086711	107086286	1999575	203687
RA_Ishigaki_36333501_2	RA (Ishigaki, EUR)	IMD	Plasmablast_UT	Plasmablast_UT	B	Sorted cell	ENSG00000112297	CRYBG1	4658	2.15375993798883e-06	0.00108223756441328	0.00198380035504161	0.996834795172752	9.70131478545157e-05	6:106116361	rs533733	chr6.2		6	106116361	6:106536245	7.20475e-14	6:106120159	7.06073175894804e-09	6077	8369	0.999662173573313	0.998935151857511	105361054	107360194	ENSG00000112297.14	CRYBG1	protein_coding	106360717	1	-244356	175528	-240558	1	1	1	105361054	107360608	1999554	203692
RA_Ishigaki_36333501_2	RA (Ishigaki, EUR)	IMD	Plasmablast_UT	Plasmablast_UT	B	Sorted cell	ENSG00000024862	CCDC28A	4285	5.05842470181394e-31	2.24973931148804e-21	2.24844926467128e-10	0.999999999763418	1.17408824731591e-11	6:137922602	rs58721818	chr6.4		6	137922602	6:138770654	1.51577e-29	6:137922602	8.22699218732566e-28	5396	9067	0.937164058461865	0.99999128887743	137775225	139773288	ENSG00000024862.17	CCDC28A	protein_coding	138773769	1	-851167	-3115	-851167	9	1	9	137775225	139773288	1998063	203684
RA_Ishigaki_36333501_2	RA (Ishigaki, EUR)	IMD	Plasmablast_UT	Plasmablast_UT	B	Sorted cell	ENSG00000122335	SERAC1	4584	1.20412961397197e-15	6.94705575554064e-07	1.73329366159722e-09	0.999999299745614	3.81551690392241e-09	6:158168007	rs12662156	chr6.5		6	158168007	6:158168007	1.52399e-20	6:159068759	1.66860661724316e-12	5785	9271	0.99999999971048	0.999994987380086	157168492	159168094	ENSG00000122335.13	SERAC1	protein_coding	158168262	-1	255	255	-900497	0	0	19	157168492	159168094	1999602	203694
RA_Ishigaki_36333501_2	RA (Ishigaki, EUR)	IMD	Plasmablast_UT	Plasmablast_UT	B	Sorted cell	ENSG00000164674	SYTL3	5256	2.25387802380392e-20	7.23188473740926e-07	3.11658228567869e-14	0.999999273540945	3.2705520874336e-09	6:158623836	rs6915552	chr6.5		6	158623836	6:158622643	2.50805e-25	6:159068759	1.66860661724316e-12	6204	10409	0.999999999999635	0.99999496693511	157650129	159649899	ENSG00000164674.15	SYTL3	protein_coding	158650054	1	-26218	-27411	418705	1	1	10	157650129	159649899	1999770	203700
RA_Ishigaki_36333501_2	RA (Ishigaki, EUR)	IMD	Plasmablast_UT	Plasmablast_UT	B	Sorted cell	ENSG00000092820	EZR	5116	6.62984184192679e-11	7.12767206109527e-07	9.30063039554649e-05	0.999900816571006	5.46429153255397e-06	6:159068759	rs212389	chr6.5		6	159068759	6:158843942	7.40279e-21	6:159068759	1.66860661724316e-12	6050	10260	0.99638512935306	0.999994963768661	157820749	159818803	ENSG00000092820.17	EZR	protein_coding	158819368	-1	-249391	-24574	-249391	7	1	7	157820749	159818803	1998054	203688
RA_Ishigaki_36333501_2	RA (Ishigaki, EUR)	IMD	Plasmablast_UT	Plasmablast_UT	B	Sorted cell	ENSG00000112110	MRPL18	4782	4.97342596348433e-12	7.17208773865668e-07	6.93436289623727e-06	0.999991945790699	4.02632656896581e-07	6:159068759	rs212389	chr6.5		6	159068759	6:159789029	1.49608e-15	6:159068759	1.66860661724316e-12	5805	10323	0.999999219077347	0.99999494747977	158789824	160789709	ENSG00000112110.9	MRPL18	protein_coding	159790467	1	-721708	-1438	-721708	14	1	14	158789824	160789709	1999885	203691
RA_Ishigaki_36333501_2	RA (Ishigaki, EUR)	IMD	Plasmablast_UT	Plasmablast_UT	B	Sorted cell	ENSG00000164691	TAGAP	5001	2.7521371539224e-11	7.12252137699238e-07	3.86383010905096e-05	0.999957882222707	2.76719654208767e-06	6:159068759	rs212389	chr6.5		6	159068759	6:159021769	1.21677e-12	6:159068759	1.66860661724316e-12	5921	10252	0.996621425689431	0.999994952128381	158046198	160044721	ENSG00000164691.16	TAGAP	protein_coding	159044991	-1	-23768	23222	-23768	1	0	1	158046198	160044721	1998523	203701
RA_Ishigaki_36333501_2	RA (Ishigaki, EUR)	IMD	Plasmablast_UT	Plasmablast_UT	B	Sorted cell	ENSG00000272047	GTF2H5	4584	4.74524122300328e-12	6.94700605941933e-07	6.83057408367408e-06	0.999992145548377	3.29172188015758e-07	6:159068759	rs212389	chr6.5		6	159068759	6:158153860	1.13332e-15	6:159068759	1.66860661724316e-12	5785	9271	0.999996887432695	0.999994987380086	157168492	159168094	ENSG00000272047.1	GTF2H5	protein_coding	158168350	1	900409	-14490	900409	18	1	18	157168492	159168094	1999602	203705
RA_Ishigaki_36333501_2	RA (Ishigaki, EUR)	IMD	Plasmablast_UT	Plasmablast_UT	B	Sorted cell	ENSG00000026297	RNASET2	5485	4.21554900048943e-43	5.38907357981909e-13	7.82240015202421e-31	0.999999999647116	3.52342032408779e-10	6:167084482	rs4710177	chr6.6		6	167084482	6:166956865	3.62786e-53	6:167127770	6.41422855126781e-19	7460	10096	0.999999999999581	0.974539248312629	165958004	167957101	ENSG00000026297.15	RNASET2	protein_coding	166956550	-1	-127932	-315	-171220	5	0	7	165958004	167957101	1999097	203685
RA_Ishigaki_36333501_2	RA (Ishigaki, EUR)	IMD	Plasmablast_UT	Plasmablast_UT	B	Sorted cell	ENSG00000112486	CCR6	5660	1.94100796617209e-13	3.47156583837327e-13	0.354729219312395	0.634425408901865	0.0108453717852007	6:167127770	rs3093017	chr6.6		6	167127770	6:167118036	5.40671e-08	6:167127770	6.41422855126781e-19	7614	10251	0.913705522757288	0.974539248312636	166111865	168111705	ENSG00000112486.15	CCR6	protein_coding	167123096	1	4674	-5060	4674	0	1	0	166111865	168111705	1999840	203693
RA_Ishigaki_36333501_2	RA (Ishigaki, EUR)	IMD	Plasmablast_UT	Plasmablast_UT	B	Sorted cell	ENSG00000198818	SFT2D1	6192	3.52725643576104e-23	6.17365693927874e-13	5.71339883352502e-11	0.999999999938993	3.25769134115159e-12	6:167127770	rs3093017	chr6.6		6	167127770	6:166335134	1.24444e-26	6:167127770	6.41422855126781e-19	7400	11566	0.99981131096638	0.97453924831261	165343247	167341487	ENSG00000198818.9	SFT2D1	protein_coding	166342545	-1	-785225	7411	-785225	16	0	16	165343247	167342168	1998921	203703
RA_Ishigaki_36333501_2	RA (Ishigaki, EUR)	IMD	Plasmablast_UT	Plasmablast_UT	B	Sorted cell	ENSG00000213066	CEP43	5530	1.5032481990405e-13	3.81541844629386e-13	0.278502390847538	0.706842417371347	0.0146551917805847	6:167127770	rs3093017	chr6.6		6	167127770	6:167097448	4.04398e-09	6:167127770	6.41422855126781e-19	7499	10112	0.930672128596604	0.974539248312633	166002279	167999096	ENSG00000213066.11	FGFR1OP	protein_coding	166999397	1	128373	98051	128373	3	1	3	166002279	167999096	1996817	203704
RA_Ishigaki_36333501_2	RA (Ishigaki, EUR)	IMD	Plasmablast_UT	Plasmablast_UT	B	Sorted cell	ENSG00000154319	FAM167A	4246	5.6285351964388e-48	9.14252601731324e-08	1.93110784383918e-42	0.0296879936804699	0.970311914894274	8:11480078	rs2409780	chr8.1		8	11480078	8:11480078	6.12394e-62	8:11493711	6.02822448326521e-12	5461	11555	0.999999999999997	0.999997639713186	10475481	12038007	ENSG00000154319.14	FAM167A	protein_coding	11466753	-1	-13325	-13325	-26958	0	0	1	10475481	12458548	1983067	203711
RA_Ishigaki_36333501_2	RA (Ishigaki, EUR)	IMD	Plasmablast_UT	Plasmablast_UT	B	Sorted cell	ENSG00000136573	BLK	4181	2.52421379302479e-20	1.04151714121793e-07	8.77504835400384e-15	0.0345136789078236	0.965486216940453	8:11484361	rs2736336	chr8.1		8	11484361	8:11484361	4.51898e-29	8:11493711	6.02822448326521e-12	5379	11404	0.99999999999959	0.999997656491373	10494383	12038007	ENSG00000136573.12	BLK	protein_coding	11494387	1	-10026	-10026	-676	0	0	0	10494064	12481279	1987215	203710
RA_Ishigaki_36333501_2	RA (Ishigaki, EUR)	IMD	Plasmablast_UT	Plasmablast_UT	B	Sorted cell	ENSG00000079459	FDFT1	3528	1.21929521674942e-07	2.29566518204164e-06	0.0483423230585282	0.910096684591472	0.041558574755297	8:11493711	rs1382568	chr8.1		8	11493711	8:11769705	3.66554e-10	8:11493711	6.02822448326521e-12	5054	9787	0.988437684592575	0.999997852306787	10795981	12795142	ENSG00000079459.12	FDFT1	protein_coding	11802741	1	-309030	-33036	-309030	4	2	4	10795981	12795365	1999384	203709
RA_Ishigaki_36333501_2	RA (Ishigaki, EUR)	IMD	Plasmablast_UT	Plasmablast_UT	B	Sorted cell	ENSG00000164924	YWHAZ	4272	3.36543279046068e-09	0.000590779308190815	5.6923318351578e-06	0.999250629511995	0.000152895482546482	8:100931390	rs3105452	chr8.2		8	100931390	8:100946205	7.1261e-24	8:101451374	3.18077065025813e-09	5196	8930	0.999999453215558	0.999453782900299	99953603	101952522	ENSG00000164924.17	YWHAZ	protein_coding	100952020	-1	20630	5815	-499354	0	0	7	99953603	101953009	1999406	203712
RA_Ishigaki_36333501_2	RA (Ishigaki, EUR)	IMD	Plasmablast_UT	Plasmablast_UT	B	Sorted cell	ENSG00000070756	PABPC1	3983	0.000375501198080458	0.000171675728772614	0.635125087301799	0.290225201945937	0.0741025338254104	8:101451374	rs678347	chr8.2		8	101451374	8:100722119	5.84858e-09	8:101451374	3.18077065025813e-09	4910	8234	0.912329358632273	0.999471745732907	99724094	101722200	ENSG00000070756.15	PABPC1	protein_coding	100722088	-1	-729286	-31	-729286	10	0	10	99724094	101722200	1998106	203706
RA_Ishigaki_36333501_2	RA (Ishigaki, EUR)	IMD	Plasmablast_UT	Plasmablast_UT	B	Sorted cell	ENSG00000164978	NUDT2	3495	9.97836590498077e-23	2.76110999872548e-07	3.61389554993453e-16	0.999999722626707	1.26229498511388e-09	9:34256349	rs10814083	chr9.1		9	34256349	9:34256349	4.79144e-32	9:34707376	4.00256321498042e-13	4288	7941	0.999999999999997	0.999998002871451	33330399	35329334	ENSG00000164978.17	NUDT2	protein_coding	34329569	1	-73220	-73220	377807	1	1	17	33330399	35329334	1998935	203721
RA_Ishigaki_36333501_2	RA (Ishigaki, EUR)	IMD	Plasmablast_UT	Plasmablast_UT	B	Sorted cell	ENSG00000147955	SIGMAR1	3104	1.11238412950404e-07	1.59587088246717e-07	0.402875581916405	0.577943104374087	0.019181042884006	9:34707376	rs10972201	chr9.1		9	34707376	9:34584321	2.56434e-08	9:34707376	4.00256321498042e-13	3875	7514	0.962331829809258	0.999998002564603	33637817	35637378	ENSG00000147955.16	SIGMAR1	protein_coding	34637787	-1	-69589	53466	-69589	8	2	8	33637817	35637378	1999561	203719
RA_Ishigaki_36333501_2	RA (Ishigaki, EUR)	IMD	Plasmablast_UT	Plasmablast_UT	B	Sorted cell	ENSG00000198722	UNC13B	3319	8.26240323302322e-08	1.89650624415155e-07	0.299241998320538	0.686835653454998	0.0139220759498087	9:34707376	rs10972201	chr9.1		9	34707376	9:35476359	3.28415e-08	9:34707376	4.00256321498042e-13	4019	7806	0.973368270054261	0.999998053428106	34162977	36161692	ENSG00000198722.14	UNC13B	protein_coding	35162009	1	-454633	314350	-454633	13	1	13	34162977	36161692	1998715	203723
RA_Ishigaki_36333501_2	RA (Ishigaki, EUR)	IMD	Plasmablast_UT	Plasmablast_UT	B	Sorted cell	ENSG00000213930	GALT	3101	1.3167500279758e-10	2.75970606070156e-07	0.000476891407986307	0.999491169599789	3.16628899445937e-05	9:34707376	rs10972201	chr9.1		9	34707376	9:34644117	2.14573e-12	9:34707376	4.00256321498042e-13	3872	7511	0.999961551147425	0.999998002564605	33639173	35637378	ENSG00000213930.11	GALT	protein_coding	34646675	1	60701	-2558	60701	6	1	6	33639173	35637378	1998205	203724
RA_Ishigaki_36333501_2	RA (Ishigaki, EUR)	IMD	Plasmablast_UT	Plasmablast_UT	B	Sorted cell	ENSG00000221829	FANCG	3244	1.68784890669355e-08	2.58474763667204e-07	0.061129342750414	0.936120498115588	0.0027498837807469	9:34707376	rs10972201	chr9.1		9	34707376	9:35011963	6.19735e-15	9:34707376	4.00256321498042e-13	3953	7654	0.995114902298009	0.999998062391476	34081237	36078772	ENSG00000221829.9	FANCG	protein_coding	35079942	-1	372566	67979	372566	8	3	8	34081237	36079147	1997910	203725
RA_Ishigaki_36333501_2	RA (Ishigaki, EUR)	IMD	Plasmablast_UT	Plasmablast_UT	B	Sorted cell	ENSG00000174038	SPATA31G1	3238	2.65628410466657e-17	2.7611100712982e-07	9.62034579895243e-11	0.999999722474083	1.31870521270775e-09	9:35003727	rs36104719	chr9.1		9	35003727	9:35003727	4.4387e-21	9:34707376	4.00256321498042e-13	3959	7664	0.999999999956466	0.999998062848971	34041929	36040716	ENSG00000174038.12	C9orf131	protein_coding	35042240	1	-38513	-38513	-334864	1	1	6	34041929	36040716	1998787	203722
RA_Ishigaki_36333501_2	RA (Ishigaki, EUR)	IMD	Plasmablast_UT	Plasmablast_UT	B	Sorted cell	ENSG00000106780	MEGF9	3032	2.67767382178767e-17	0.000139424520775172	1.92022788366675e-13	0.999848614403109	1.19610759230052e-05	9:120711844	rs10760114	chr9.2		9	120711844	9:120711844	1.37811e-24	9:120873843	1.9731752900754e-09	3906	7084	0.999999999999324	0.97453899828817	119715137	121712572	ENSG00000106780.8	MEGF9	protein_coding	120714470	-1	2626	2626	-159373	0	0	5	119715137	121712572	1997435	203716
RA_Ishigaki_36333501_2	RA (Ishigaki, EUR)	IMD	Plasmablast_UT	Plasmablast_UT	B	Sorted cell	ENSG00000226752	CUTALP	2963	8.08370367006202e-87	0.000139412314100603	5.79702558876381e-83	0.999760286937231	0.0001003007486626	9:120841191	rs12343516	chr9.2		9	120841191	9:120809760	2.5212e-106	9:120873843	1.9731752900754e-09	3843	6954	1.00000000000001	0.974556805459622	119824968	121824716	ENSG00000226752.9	PSMD5-AS1	transcribed_unitary_pseudogene	120847294	1	-6103	-37534	26549	1	2	0	119824968	121824716	1999748	203726
RA_Ishigaki_36333501_2	RA (Ishigaki, EUR)	IMD	Plasmablast_UT	Plasmablast_UT	B	Sorted cell	ENSG00000095261	PSMD5	2963	1.87562801408102e-05	0.000119574526962132	0.134505960404851	0.857482994633835	0.00787271415421096	9:120871762	rs3933327	chr9.2		9	120871762	9:120781725	1.06587e-08	9:120873843	1.9731752900754e-09	3847	6982	0.987057592862894	0.974561826156086	119843904	121842398	ENSG00000095261.13	PSMD5	protein_coding	120842922	-1	-28840	61197	-30921	1	3	1	119843904	121842702	1998798	203715
RA_Ishigaki_36333501_2	RA (Ishigaki, EUR)	IMD	Plasmablast_UT	Plasmablast_UT	B	Sorted cell	ENSG00000148175	STOM	3373	2.61623150668295e-05	0.000111475526901485	0.187616898775218	0.799394862045077	0.0128506013377363	9:120873843	rs10985070	chr9.2		9	120873843	9:121347643	4.26567e-08	9:120873843	1.9731752900754e-09	4260	7369	0.97929284058464	0.974568293311708	120370657	122369749	ENSG00000148175.12	STOM	protein_coding	121370250	-1	496407	22607	496407	7	0	7	120370657	122369819	1999162	203720
RA_Ishigaki_36333501_2	RA (Ishigaki, EUR)	IMD	Plasmablast_UT	Plasmablast_UT	B	Sorted cell	ENSG00000119397	CNTRL	3313	6.64474080106443e-06	6.25851152967289e-05	0.0476511962383275	0.447805490181305	0.50447408372427	9:120876986	rs73541868	chr9.2		9	120876986	9:121205733	3.88515e-08	9:120873843	1.9731752900754e-09	4202	7272	0.990664337683941	0.97456794306884	120075673	122073859	ENSG00000119397.16	CNTRL	protein_coding	121074955	1	-197969	130778	-201112	3	1	3	120075673	122074471	1998798	203717
RA_Ishigaki_36333501_2	RA (Ishigaki, EUR)	IMD	Plasmablast_UT	Plasmablast_UT	B	Sorted cell	ENSG00000056558	TRAF1	3085	3.13790186394745e-05	6.78943331627387e-05	0.225026847196265	0.48631023875255	0.288563640699383	9:120893051	rs6478486	chr9.2		9	120893051	9:120901870	2.09543e-07	9:120873843	1.9731752900754e-09	3977	7085	0.966843425939725	0.974571286090312	119929497	121929102	ENSG00000056558.10	TRAF1	protein_coding	120926796	-1	33745	24926	52953	0	0	1	119929497	121929102	1999605	203714
RA_Ishigaki_36333501_2	RA (Ishigaki, EUR)	IMD	Plasmablast_UT	Plasmablast_UT	B	Sorted cell	ENSG00000119403	PHF19	3081	3.58909198413259e-05	9.61853800096499e-05	0.257382655430367	0.689663485504191	0.0528217827655912	9:120928959	rs1930785	chr9.2		9	120928959	9:120966680	8.96809e-10	9:120873843	1.9731752900754e-09	3972	7054	0.972281390298702	0.974571336052686	119895034	121894748	ENSG00000119403.13	PHF19	protein_coding	120877188	-1	-51771	-89492	3345	1	1	0	119895034	121894748	1999714	203718
RA_Ishigaki_36333501_2	RA (Ishigaki, EUR)	IMD	Plasmablast_UT	Plasmablast_UT	B	Sorted cell	ENSG00000134452	FBH1	6495	5.09709131185019e-25	4.86338998096927e-10	1.04805317466783e-15	0.999999999480494	3.31637643699537e-11	10:5904511	rs684557	chr10.1		10	5904511	10:5904511	1.30377e-50	10:6056986	2.66708230846164e-16	7657	12928	0.948756289464083	0.999999997123555	4891103	6889478	ENSG00000134452.19	FBXO18	protein_coding	5890243	1	14268	14268	166743	0	0	4	4891103	6889478	1998375	203727
RA_Ishigaki_36333501_2	RA (Ishigaki, EUR)	IMD	Plasmablast_UT	Plasmablast_UT	B	Sorted cell	ENSG00000134452	FBH1	6495	5.09709131185019e-25	4.86338998096927e-10	1.04805317466783e-15	0.999999999480494	3.31637643699537e-11	10:5904511	rs684557	chr10.2		10	5904511	10:5904511	1.30377e-50	10:6056986	2.66708230846164e-16	7657	12928	0.948756289464083	0.999999997123555	4891103	6889478	ENSG00000134452.19	FBXO18	protein_coding	5890243	1	14268	14268	166743	0	0	4	4891103	6889478	1998375	203727
RA_Ishigaki_36333501_2	RA (Ishigaki, EUR)	IMD	Plasmablast_UT	Plasmablast_UT	B	Sorted cell	ENSG00000134453	RBM17	6378	1.94563817260903e-10	2.4967234485357e-10	0.40120618637455	0.514713950203903	0.0840798629773132	10:6056986	rs706778	chr10.1		10	6056986	10:6125161	1.20965e-07	10:6056986	2.66708230846164e-16	7581	12891	0.926747210060464	0.99999999711674	5089618	7087790	ENSG00000134453.15	RBM17	protein_coding	6089034	1	-32048	36127	-32048	1	0	1	5089618	7088276	1998658	203728
RA_Ishigaki_36333501_2	RA (Ishigaki, EUR)	IMD	Plasmablast_UT	Plasmablast_UT	B	Sorted cell	ENSG00000134453	RBM17	6378	1.94563817260903e-10	2.4967234485357e-10	0.40120618637455	0.514713950203903	0.0840798629773132	10:6056986	rs706778	chr10.2		10	6056986	10:6125161	1.20965e-07	10:6056986	2.66708230846164e-16	7581	12891	0.926747210060464	0.99999999711674	5089618	7087790	ENSG00000134453.15	RBM17	protein_coding	6089034	1	-32048	36127	-32048	1	0	1	5089618	7088276	1998658	203728
RA_Ishigaki_36333501_2	RA (Ishigaki, EUR)	IMD	Plasmablast_UT	Plasmablast_UT	B	Sorted cell	ENSG00000134461	ANKRD16	6495	3.27503144890503e-18	4.86338994706641e-10	6.73405065195107e-09	0.999999992509103	2.70504593552536e-10	10:6056986	rs706778	chr10.1		10	6056986	10:5904511	6.11982e-22	10:6056986	2.66708230846164e-16	7657	12928	0.959381800453169	0.999999997123555	4891103	6889478	ENSG00000134461.15	ANKRD16	protein_coding	5889893	-1	-167093	-14618	-167093	5	1	5	4891103	6889478	1998375	203729
RA_Ishigaki_36333501_2	RA (Ishigaki, EUR)	IMD	Plasmablast_UT	Plasmablast_UT	B	Sorted cell	ENSG00000134461	ANKRD16	6495	3.27503144890503e-18	4.86338994706641e-10	6.73405065195107e-09	0.999999992509103	2.70504593552536e-10	10:6056986	rs706778	chr10.2		10	6056986	10:5904511	6.11982e-22	10:6056986	2.66708230846164e-16	7657	12928	0.959381800453169	0.999999997123555	4891103	6889478	ENSG00000134461.15	ANKRD16	protein_coding	5889893	-1	-167093	-14618	-167093	5	1	5	4891103	6889478	1998375	203729
RA_Ishigaki_36333501_2	RA (Ishigaki, EUR)	IMD	Plasmablast_UT	Plasmablast_UT	B	Sorted cell	ENSG00000134470	IL15RA	6523	9.75590038747538e-15	4.94040146727413e-10	1.97467753221722e-05	0.999979435824047	8.16906581925161e-07	10:6056986	rs706778	chr10.1		10	6056986	10:5976917	1.43855e-14	10:6056986	2.66708230846164e-16	7713	13133	0.999997628424777	0.999999997118492	4978222	6977855	ENSG00000134470.20	IL15RA	protein_coding	5977543	-1	-79443	626	-79443	2	0	2	4978222	6977855	1999633	203730
RA_Ishigaki_36333501_2	RA (Ishigaki, EUR)	IMD	Plasmablast_UT	Plasmablast_UT	B	Sorted cell	ENSG00000134470	IL15RA	6523	9.75590038747538e-15	4.94040146727413e-10	1.97467753221722e-05	0.999979435824047	8.16906581925161e-07	10:6056986	rs706778	chr10.2		10	6056986	10:5976917	1.43855e-14	10:6056986	2.66708230846164e-16	7713	13133	0.999997628424777	0.999999997118492	4978222	6977855	ENSG00000134470.20	IL15RA	protein_coding	5977543	-1	-79443	626	-79443	2	0	2	4978222	6977855	1999633	203730
RA_Ishigaki_36333501_2	RA (Ishigaki, EUR)	IMD	Plasmablast_UT	Plasmablast_UT	B	Sorted cell	ENSG00000173848	NET1	6619	9.3182956198153e-17	4.66477592888552e-10	1.99758655167209e-07	0.999999789890929	9.88393579744401e-09	10:6056986	rs706778	chr10.1		10	6056986	10:5475670	1.12959e-27	10:6056986	2.66708230846164e-16	7850	12400	0.957098152802993	0.999999998312878	4412897	6412357	ENSG00000173848.18	NET1	protein_coding	5412557	1	644429	63113	644429	17	0	17	4412897	6412357	1999460	203733
RA_Ishigaki_36333501_2	RA (Ishigaki, EUR)	IMD	Plasmablast_UT	Plasmablast_UT	B	Sorted cell	ENSG00000173848	NET1	6619	9.3182956198153e-17	4.66477592888552e-10	1.99758655167209e-07	0.999999789890929	9.88393579744401e-09	10:6056986	rs706778	chr10.2		10	6056986	10:5475670	1.12959e-27	10:6056986	2.66708230846164e-16	7850	12400	0.957098152802993	0.999999998312878	4412897	6412357	ENSG00000173848.18	NET1	protein_coding	5412557	1	644429	63113	644429	17	0	17	4412897	6412357	1999460	203733
RA_Ishigaki_36333501_2	RA (Ishigaki, EUR)	IMD	Plasmablast_UT	Plasmablast_UT	B	Sorted cell	ENSG00000232807	RP11-536K7.3	6461	2.26617447836483e-14	4.91807364407792e-10	4.60762882089506e-05	0.999952034435383	1.88878457886355e-06	10:6056986	rs706778	chr10.1		10	6056986	10:5933180	2.0449e-20	10:6056986	2.66708230846164e-16	7646	13074	0.955197287867662	0.999999997119609	4946027	6944361	ENSG00000232807.2	AL137186.2	lncRNA	5945913	-1	-111073	12733	-111073	3	0	3	4946027	6945862	1999835	203735
RA_Ishigaki_36333501_2	RA (Ishigaki, EUR)	IMD	Plasmablast_UT	Plasmablast_UT	B	Sorted cell	ENSG00000232807	RP11-536K7.3	6461	2.26617447836483e-14	4.91807364407792e-10	4.60762882089506e-05	0.999952034435383	1.88878457886355e-06	10:6056986	rs706778	chr10.2		10	6056986	10:5933180	2.0449e-20	10:6056986	2.66708230846164e-16	7646	13074	0.955197287867662	0.999999997119609	4946027	6944361	ENSG00000232807.2	AL137186.2	lncRNA	5945913	-1	-111073	12733	-111073	3	0	3	4946027	6945862	1999835	203735
RA_Ishigaki_36333501_2	RA (Ishigaki, EUR)	IMD	Plasmablast_UT	Plasmablast_UT	B	Sorted cell	ENSG00000165629	ATP5F1C	5357	1.35189680441466e-10	2.05810351902745e-05	6.56847195511192e-06	0.999972423283169	4.27074495278611e-07	10:8073399	rs10905284	chr10.3		10	8073399	10:7807725	6.73152e-23	10:8073399	4.00137018404016e-11	6535	11482	0.999998694018799	0.999957769773737	6788149	8787657	ENSG00000165629.19	ATP5C1	protein_coding	7788177	1	285222	19548	285222	4	0	4	6788149	8787657	1999508	203732
RA_Ishigaki_36333501_2	RA (Ishigaki, EUR)	IMD	Plasmablast_UT	Plasmablast_UT	B	Sorted cell	ENSG00000198879	SFMBT2	5119	1.59151146774983e-06	1.92304410998475e-05	0.0762022628775102	0.920756725392648	0.00302018977727401	10:8073399	rs10905284	chr10.3		10	8073399	10:7471286	1.69612e-09	10:8073399	4.00137018404016e-11	6249	11665	0.990939075435055	0.999901701846503	6411525	8411275	ENSG00000198879.11	SFMBT2	protein_coding	7411034	-1	-662365	-60252	-662365	9	0	9	6411525	8411288	1999763	203734
RA_Ishigaki_36333501_2	RA (Ishigaki, EUR)	IMD	Plasmablast_UT	Plasmablast_UT	B	Sorted cell	ENSG00000150347	ARID5B	4001	2.03223036437005e-08	2.53821122553614e-08	0.38125363786147	0.475891736252646	0.142854580181469	10:62041271	rs7902146	chr10.4		10	62041271	10:61980101	5.98062e-07	10:62054031	5.96372988671826e-14	4900	8829	0.949336003595128	0.999996898873803	60901367	62900637	ENSG00000150347.14	ARID5B	protein_coding	61901699	1	139572	78402	152332	0	0	0	60901367	62900811	1999444	203731
RA_Ishigaki_36333501_2	RA (Ishigaki, EUR)	IMD	Plasmablast_UT	Plasmablast_UT	B	Sorted cell	ENSG00000076706	MCAM	4190	2.46333848992135e-09	1.46392277523836e-08	0.142611547517677	0.847497899821287	0.0098905355584689	11:118871133	rs4938573	chr11.1		11	118871133	11:119315693	5.8522e-10	11:118871133	1.36184497812401e-13	5246	8468	0.983590625765207	0.965957085651072	118323626	120321133	ENSG00000076706.16	MCAM	protein_coding	119317130	-1	445997	1437	445997	27	0	27	118321559	120321133	1999574	203736
RA_Ishigaki_36333501_2	RA (Ishigaki, EUR)	IMD	Plasmablast_UT	Plasmablast_UT	B	Sorted cell	ENSG00000110324	IL10RA	5097	2.77258663469381e-14	1.72730353899965e-08	1.60515038238049e-06	0.999998305198962	7.23775925941679e-08	11:118871133	rs4938573	chr11.1		11	118871133	11:118002514	1.02831e-16	11:118871133	1.36184497812401e-13	6088	9553	0.999999832508344	0.965957085000625	116986684	118986210	ENSG00000110324.10	IL10RA	protein_coding	117986394	1	884739	16120	884739	31	0	31	116986684	118986210	1999526	203737
RA_Ishigaki_36333501_2	RA (Ishigaki, EUR)	IMD	Plasmablast_UT	Plasmablast_UT	B	Sorted cell	ENSG00000110344	UBE4A	4727	8.70316564158324e-09	8.15986857063568e-09	0.503857640849559	0.472356642994259	0.0237856992931499	11:118871133	rs4938573	chr11.1		11	118871133	11:118391692	3.63029e-08	11:118871133	1.36184497812401e-13	5727	8796	0.931656579323836	0.965957085569841	117360341	119359254	ENSG00000110344.9	UBE4A	protein_coding	118359600	1	511533	32092	511533	19	0	19	117360341	119359312	1998971	203738
RA_Ishigaki_36333501_2	RA (Ishigaki, EUR)	IMD	Plasmablast_UT	Plasmablast_UT	B	Sorted cell	ENSG00000110367	DDX6	4612	8.67698169239415e-09	8.1111391167983e-09	0.50234175781981	0.469526827996457	0.0281313973956134	11:118871133	rs4938573	chr11.1		11	118871133	11:118732321	4.73269e-07	11:118871133	1.36184497812401e-13	5685	8478	0.925443075759164	0.96595708567743	117791423	119789783	ENSG00000110367.11	DDX6	protein_coding	118791164	-1	-79969	58843	-79969	0	1	0	117791423	119789783	1998360	203739
RA_Ishigaki_36333501_2	RA (Ishigaki, EUR)	IMD	Plasmablast_UT	Plasmablast_UT	B	Sorted cell	ENSG00000118096	IFT46	4586	3.64426622610027e-14	1.72730263913563e-08	2.10979712329573e-06	0.999997780715671	9.2214143382499e-08	11:118871133	rs4938573	chr11.1		11	118871133	11:118573229	8.91253e-13	11:118871133	1.36184497812401e-13	5615	8575	0.999999739893887	0.965957085665006	117573221	119572958	ENSG00000118096.7	IFT46	protein_coding	118565931	-1	-305202	-7298	-305202	8	1	8	117573221	119572958	1999737	203740
RA_Ishigaki_36333501_2	RA (Ishigaki, EUR)	IMD	Plasmablast_UT	Plasmablast_UT	B	Sorted cell	ENSG00000160588	MPZL3	4814	1.31014273877515e-16	1.72730642840292e-08	7.58488872581497e-09	0.99999997458712	5.54924023455045e-10	11:118871133	rs4938573	chr11.1		11	118871133	11:118214265	1.34759e-17	11:118871133	1.36184497812401e-13	5824	8937	0.999999982072896	0.965957085621778	117252457	119251972	ENSG00000160588.9	MPZL3	protein_coding	118252365	-1	-618768	38100	-618768	24	1	24	117252457	119251972	1999515	203741
RA_Ishigaki_36333501_2	RA (Ishigaki, EUR)	IMD	Plasmablast_UT	Plasmablast_UT	B	Sorted cell	ENSG00000160695	VPS11	4395	1.293137394055e-10	1.71383279547167e-08	0.00748643865817153	0.992198974138756	0.000314569935429873	11:118871133	rs4938573	chr11.1		11	118871133	11:119048494	1.77862e-13	11:118871133	1.36184497812401e-13	5490	8458	0.99914884704124	0.965957085668533	118068043	120067073	ENSG00000160695.14	VPS11	protein_coding	119067818	1	-196685	-19324	-196685	16	2	16	118068043	120067497	1999454	203742
RA_Ishigaki_36333501_2	RA (Ishigaki, EUR)	IMD	Plasmablast_UT	Plasmablast_UT	B	Sorted cell	ENSG00000167283	ATP5MG	4729	1.08091209019887e-08	5.95214906180756e-09	0.625778984521119	0.344531993423786	0.0296890052938249	11:118871133	rs4938573	chr11.1		11	118871133	11:118391692	2.41225e-07	11:118871133	1.36184497812401e-13	5723	8783	0.907746603798746	0.965957085582097	117402223	119399242	ENSG00000167283.7	ATP5L	protein_coding	118401606	1	469527	-9914	469527	17	1	17	117401290	119399242	1997952	203743
RA_Ishigaki_36333501_2	RA (Ishigaki, EUR)	IMD	Plasmablast_UT	Plasmablast_UT	B	Sorted cell	ENSG00000188486	H2AX	4362	7.96215504563812e-09	8.88112887923995e-09	0.460957865787932	0.514110711869687	0.0249314054990986	11:118871133	rs4938573	chr11.1		11	118871133	11:119096581	9.47325e-09	11:118871133	1.36184497812401e-13	5460	8486	0.933908647256913	0.965957085684149	118095470	120094931	ENSG00000188486.3	H2AFX	protein_coding	119095465	-1	224332	-1116	224332	18	0	18	118095470	120094931	1999461	203744
RA_Ishigaki_36333501_2	RA (Ishigaki, EUR)	IMD	Plasmablast_UT	Plasmablast_UT	B	Sorted cell	ENSG00000256269	HMBS	4383	4.32413463808237e-13	1.7272613568e-08	2.5033974631086e-05	0.999973879492555	1.06925976730411e-06	11:118871133	rs4938573	chr11.1		11	118871133	11:119083356	2.96986e-18	11:118871133	1.36184497812401e-13	5479	8469	0.995854006424409	0.965957085693704	118085044	120082352	ENSG00000256269.7	HMBS	protein_coding	119084881	1	-213748	-1525	-213748	17	0	17	118085044	120082352	1997308	203746
RA_Ishigaki_36333501_2	RA (Ishigaki, EUR)	IMD	Plasmablast_UT	Plasmablast_UT	B	Sorted cell	ENSG00000196655	TRAPPC4	4469	5.06352980142872e-41	1.72730644101451e-08	2.93145998493412e-33	0.999999982645207	8.17218831851622e-11	11:119023168	rs111322300	chr11.1		11	119023168	11:119023168	4.10685e-64	11:118871133	1.36184497812401e-13	5554	8529	1	0.965957085564646	118018509	120017242	ENSG00000196655.11	TRAPPC4	protein_coding	119018766	1	4402	4402	-147633	0	0	11	118018509	120018255	1999746	203745
RA_Ishigaki_36333501_2	RA (Ishigaki, EUR)	IMD	Plasmablast_UT	Plasmablast_UT	B	Sorted cell	ENSG00000139531	SUOX	2857	4.59382897588568e-05	0.000288677876750026	0.0431244387430642	0.269621696550766	0.686919248539661	12:55974294	rs11171710	chr12.1		12	55974294	12:56049558	2.06088e-08	12:55985643	4.58598221742234e-09	4141	6692	0.979140976644075	0.932758707033201	54997312	56996897	ENSG00000139531.12	SUOX	protein_coding	55997276	1	-22982	52282	-11633	1	3	0	54997312	56996897	1999585	203747
RA_Ishigaki_36333501_2	RA (Ishigaki, EUR)	IMD	Plasmablast_UT	Plasmablast_UT	B	Sorted cell	ENSG00000196531	NACA	2122	0.000509134354874101	0.000239191171425398	0.655593667087361	0.307926250072142	0.0357317573141978	12:55985643	rs1873914	chr12.1		12	55985643	12:56745415	3.82275e-10	12:55985643	4.58598221742234e-09	3158	5576	0.916187217756678	0.916358701109298	55732585	57731209	ENSG00000196531.10	NACA	protein_coding	56725299	-1	739656	-20116	739656	45	1	45	55732585	57731278	1998693	203749
RA_Ishigaki_36333501_2	RA (Ishigaki, EUR)	IMD	Plasmablast_UT	Plasmablast_UT	B	Sorted cell	ENSG00000197728	RPS26	2789	2.34058208875996e-07	0.00031683214109331	0.000219722100821538	0.296019226598117	0.70344398510176	12:55985643	rs1873914	chr12.1		12	55985643	12:56009793	5.81563e-33	12:55985643	4.58598221742234e-09	4066	6557	0.99989373673643	0.932785056994968	55042158	57041338	ENSG00000197728.9	RPS26	protein_coding	56041918	1	-56275	-32125	-56275	3	2	3	55042099	57041371	1999272	203750
RA_Ishigaki_36333501_2	RA (Ishigaki, EUR)	IMD	Plasmablast_UT	Plasmablast_UT	B	Sorted cell	ENSG00000198056	PRIM1	2126	0.000500662849394017	0.00024997403372718	0.644795241272946	0.321872178947167	0.0325819428967654	12:55985643	rs1873914	chr12.1		12	55985643	12:56752285	3.74145e-08	12:55985643	4.58598221742234e-09	3160	5602	0.91772386798876	0.91637012688618	55752571	57751373	ENSG00000198056.13	PRIM1	protein_coding	56752323	-1	766680	38	766680	47	0	47	55752571	57751373	1998802	203751
RA_Ishigaki_36333501_2	RA (Ishigaki, EUR)	IMD	Plasmablast_UT	Plasmablast_UT	B	Sorted cell	ENSG00000257727	CNPY2	2473	3.37413687698456e-73	0.00106401026769077	3.16769540808695e-70	0.998910355155565	2.56345767566613e-05	12:56329710	rs146426492	chr12.1		12	56329710	12:56286961	4.22509e-109	12:55985643	4.58598221742234e-09	3670	6138	0.999999994939592	0.921175935868297	55317569	57314128	ENSG00000257727.5	CNPY2	protein_coding	56315988	-1	-13722	29027	330345	0	4	27	55317569	57314951	1997382	203752
RA_Ishigaki_36333501_2	RA (Ishigaki, EUR)	IMD	Plasmablast_UT	Plasmablast_UT	B	Sorted cell	ENSG00000176422	SPRYD4	2301	8.25047627152608e-19	0.00106397110156723	7.74573359068591e-16	0.998880004650998	5.6024247430581e-05	12:56469986	rs2657880	chr12.1		12	56469986	12:56467674	1.03242e-34	12:55985643	4.58598221742234e-09	3469	5806	0.999999999999996	0.917070793888866	55469440	57467701	ENSG00000176422.13	SPRYD4	protein_coding	56468578	1	1408	-904	-482935	0	0	35	55469398	57467701	1998303	203748
RA_Ishigaki_36333501_2	RA (Ishigaki, EUR)	IMD	Plasmablast_UT	Plasmablast_UT	B	Sorted cell	ENSG00000133103	COG6	4834	1.505419383503e-10	1.48091767047142e-10	0.491301909549098	0.483254753842379	0.0254433363098884	13:39744682	rs9603608	chr13.1		13	39744682	13:39689842	8.17699e-07	13:39744682	2.11674641921307e-15	5813	8993	0.929620681653922	0.943471029109609	38655698	40654513	ENSG00000133103.16	COG6	protein_coding	39655662	1	89020	34180	89020	0	0	0	38655698	40654513	1998815	203754
RA_Ishigaki_36333501_2	RA (Ishigaki, EUR)	IMD	Plasmablast_UT	Plasmablast_UT	B	Sorted cell	ENSG00000215483	LINC00598	4370	1.13465429351897e-16	3.06414197829476e-10	3.70300679821533e-07	0.999999615814669	1.35782392750392e-08	13:39760715	rs9603612	chr13.1		13	39760715	13:40128520	4.45295e-16	13:39744682	2.11674641921307e-15	5630	7978	0.999999949706826	0.943471029112116	39535869	41535532	ENSG00000215483.10	LINC00598	lncRNA	40273509	-1	512794	144989	528827	1	1	1	39535869	41535532	1999663	203755
RA_Ishigaki_36333501_2	RA (Ishigaki, EUR)	IMD	Plasmablast_UT	Plasmablast_UT	B	Sorted cell	ENSG00000229456	RLIMP1	4318	5.96732355463661e-11	2.41595528328418e-10	0.19474689177295	0.788426663993149	0.0168264439326337	13:39760715	rs9603612	chr13.1		13	39760715	13:40683234	5.62913e-07	13:39744682	2.11674641921307e-15	5595	8005	0.968886655677947	0.94347102911021	39619465	41617565	ENSG00000229456.1	RLIMP1	processed_pseudogene	40618738	1	-858023	64496	-874056	3	1	3	39619465	41618451	1998986	203756
RA_Ishigaki_36333501_2	RA (Ishigaki, EUR)	IMD	Plasmablast_UT	Plasmablast_UT	B	Sorted cell	ENSG00000172575	RASGRP1	4781	6.30193540546075e-13	2.95167655244752e-08	2.55031126796889e-06	0.117685886765193	0.882311533406145	15:38554477	rs7170151	chr15.1		15	38554477	15:38683278	9.7341e-15	15:38554477	8.87897754100682e-13	5752	8761	0.999997806958472	0.999453891331488	37565626	39563416	ENSG00000172575.11	RASGRP1	protein_coding	38564814	-1	10337	-118464	10337	0	1	0	37565626	39563416	1997790	203763
RA_Ishigaki_36333501_2	RA (Ishigaki, EUR)	IMD	Plasmablast_UT	Plasmablast_UT	B	Sorted cell	ENSG00000140332	TLE3	3717	1.63038751851494e-17	5.4209993744933e-17	0.228782017812958	0.76067363042007	0.0105443517669727	15:69698448	rs919053	chr15.2		15	69698448	15:70060711	7.60905e-09	15:69698448	8.77216918315636e-23	4664	6971	0.975424242304614	0.999999998208016	69098426	71097732	ENSG00000140332.15	TLE3	protein_coding	70097917	-1	399469	37206	399469	3	0	3	69098426	71097732	1999306	203757
RA_Ishigaki_36333501_2	RA (Ishigaki, EUR)	IMD	Plasmablast_UT	Plasmablast_UT	B	Sorted cell	ENSG00000175643	RMI2	6008	8.4281051796881e-19	6.19351296674391e-05	1.36069653420866e-14	0.999927181289734	1.08835805838911e-05	16:11345782	rs918737	chr16.1		16	11345782	16:11326328	1.78999e-27	16:11704902	3.6417598522752e-10	7310	10635	0.999999999999988	0.999327896642723	10250745	12249115	ENSG00000175643.8	RMI2	protein_coding	11345459	1	323	-19131	359443	0	1	6	10250469	12249115	1998646	203769
RA_Ishigaki_36333501_2	RA (Ishigaki, EUR)	IMD	Plasmablast_UT	Plasmablast_UT	B	Sorted cell	ENSG00000048462	TNFRSF17	7153	1.31861967030986e-06	7.04403640098247e-05	0.018359348434464	0.980750906935275	0.000817985646580748	16:11704902	rs4584833	chr16.1		16	11704902	16:11970394	2.13244e-13	16:11704902	3.6417598522752e-10	8563	12332	0.976521381676572	0.99932818940024	10965506	12964344	ENSG00000048462.10	TNFRSF17	protein_coding	11965210	1	-260308	5184	-260308	11	0	11	10965333	12964344	1999011	203764
RA_Ishigaki_36333501_2	RA (Ishigaki, EUR)	IMD	Plasmablast_UT	Plasmablast_UT	B	Sorted cell	ENSG00000048471	SNX29	7171	4.96855305594258e-07	7.13312029512761e-05	0.0069144306537324	0.992672062736988	0.000341678551021789	16:11704902	rs4584833	chr16.1		16	11704902	16:11970394	5.1233e-17	16:11704902	3.6417598522752e-10	8584	12338	0.976531085374574	0.999328294794049	10977116	12976571	ENSG00000048471.13	SNX29	protein_coding	11976734	1	-271832	-6340	-271832	12	0	12	10977116	12976571	1999455	203765
RA_Ishigaki_36333501_2	RA (Ishigaki, EUR)	IMD	Plasmablast_UT	Plasmablast_UT	B	Sorted cell	ENSG00000103342	GSPT1	7099	9.62847651109965e-06	5.98346652266224e-05	0.134288282819113	0.834462935812878	0.0311793182262711	16:11704902	rs4584833	chr16.1		16	11704902	16:11951680	3.61018e-11	16:11704902	3.6417598522752e-10	8496	12311	0.962094335754635	0.999327961419583	10916293	12915980	ENSG00000103342.12	GSPT1	protein_coding	11915956	-1	211054	-35724	211054	9	1	9	10916293	12916015	1999722	203766
RA_Ishigaki_36333501_2	RA (Ishigaki, EUR)	IMD	Plasmablast_UT	Plasmablast_UT	B	Sorted cell	ENSG00000171490	RSL1D1	6993	2.55110164272943e-05	4.42758478839187e-05	0.359364713548721	0.623670573425474	0.0168949261614934	16:11704902	rs4584833	chr16.1		16	11704902	16:11822774	8.0459e-09	16:11704902	3.6417598522752e-10	8390	12189	0.927755102771172	0.999327472565301	10851895	12851075	ENSG00000171490.12	RSL1D1	protein_coding	11851542	-1	146640	28768	146640	5	1	5	10851895	12851075	1999180	203768
RA_Ishigaki_36333501_2	RA (Ishigaki, EUR)	IMD	Plasmablast_UT	Plasmablast_UT	B	Sorted cell	ENSG00000153066	TXNDC11	6811	3.68172090286566e-16	6.48264955140562e-05	5.31314644918867e-12	0.935412392726746	0.0645227807724282	16:11731047	rs1579258	chr16.1		16	11731047	16:11734162	4.19566e-45	16:11704902	3.6417598522752e-10	8263	11898	0.99999999999682	0.999328084728363	10743009	12742479	ENSG00000153066.12	TXNDC11	protein_coding	11742857	-1	11810	8695	37955	0	0	0	10742964	12742479	1999515	203767
RA_Ishigaki_36333501_2	RA (Ishigaki, EUR)	IMD	Plasmablast_UT	Plasmablast_UT	B	Sorted cell	ENSG00000262420	TXNDC11-AS1	6805	5.28874747027689e-56	6.91669412118601e-05	7.63740525477216e-52	0.998828139079686	0.00110269397909749	16:11741353	rs7192366	chr16.1		16	11741353	16:11740965	1.25685e-70	16:11704902	3.6417598522752e-10	8256	11890	1	0.999328092155297	10743009	12741793	ENSG00000262420.3	AC007613.1	lncRNA	11743117	1	-1764	-2152	-38215	1	1	1	10742964	12741793	1998829	203770
RA_Ishigaki_36333501_2	RA (Ishigaki, EUR)	IMD	Plasmablast_UT	Plasmablast_UT	B	Sorted cell	ENSG00000008838	MED24	2236	2.44531302822882e-06	2.70267539905789e-05	0.0816596418430938	0.902509309021285	0.015801577068603	17:39813896	rs9909593	chr17.1		17	39813896	17:39974239	3.96238e-08	17:39813896	5.26694205488882e-10	3029	6270	0.991117220056926	0.903468461234731	39062519	40944480	ENSG00000008838.19	MED24	protein_coding	40054408	-1	240512	80169	240512	12	3	12	39062248	40944480	1882232	203771
RA_Ishigaki_36333501_2	RA (Ishigaki, EUR)	IMD	Plasmablast_UT	Plasmablast_UT	B	Sorted cell	ENSG00000108344	PSMD3	2377	2.15149463250028e-05	7.36301106579854e-06	0.718477730886943	0.245811633501635	0.0356817576540317	17:39813896	rs9909593	chr17.1		17	39813896	17:39981674	3.19734e-10	17:39813896	5.26694205488882e-10	3260	6503	0.906315401650642	0.903468251189735	38981041	40944480	ENSG00000108344.14	PSMD3	protein_coding	39980807	1	-166911	867	-166911	9	0	9	38981041	40944480	1963439	203773
RA_Ishigaki_36333501_2	RA (Ishigaki, EUR)	IMD	Plasmablast_UT	Plasmablast_UT	B	Sorted cell	ENSG00000108349	CASC3	2034	2.77940412684382e-09	2.99413953712073e-05	9.28163854166614e-05	0.999873334049152	3.90539065508342e-06	17:39813896	rs9909593	chr17.1		17	39813896	17:40195374	1.20431e-13	17:39813896	5.26694205488882e-10	2739	7128	0.948907587574477	0.903467458337192	39141367	41139873	ENSG00000108349.16	CASC3	protein_coding	40140537	1	-326641	54837	-326641	16	1	16	39141367	41139873	1998506	203774
RA_Ishigaki_36333501_2	RA (Ishigaki, EUR)	IMD	Plasmablast_UT	Plasmablast_UT	B	Sorted cell	ENSG00000126368	NR1D1	2122	2.73544937436909e-07	2.9663391123438e-05	0.00913485518794023	0.990589152262413	0.000246055613585397	17:39813896	rs9909593	chr17.1		17	39813896	17:40100440	5.00226e-09	17:39813896	5.26694205488882e-10	2866	6088	0.999224032089842	0.903468613797265	39100860	40944480	ENSG00000126368.5	NR1D1	protein_coding	40100589	-1	286693	149	286693	14	0	14	39100860	40944480	1843620	203775
RA_Ishigaki_36333501_2	RA (Ishigaki, EUR)	IMD	Plasmablast_UT	Plasmablast_UT	B	Sorted cell	ENSG00000278834	AC073508.3	2065	6.16065344561487e-07	2.93229457664168e-05	0.0205628410811042	0.978730983548962	0.000676236358823074	17:39813896	rs9909593	chr17.1		17	39813896	17:40660343	1.57388e-07	17:39813896	5.26694205488882e-10	2683	7576	0.998596775798677	0.903433706293553	39651445	41647956	ENSG00000278834.1	AC073508.3	lncRNA	40648025	1	-834129	12318	-834129	30	0	30	39651445	41647956	1996511	203777
RA_Ishigaki_36333501_2	RA (Ishigaki, EUR)	IMD	Plasmablast_UT	Plasmablast_UT	B	Sorted cell	ENSG00000073584	SMARCE1	2065	1.38055201437814e-12	2.9958329548556e-05	4.60796438664516e-08	0.99993992186988	3.00737195455108e-05	17:40695717	rs2429548	chr17.1		17	40695717	17:40685410	7.89787e-17	17:39813896	5.26694205488882e-10	2683	7576	0.999999997002229	0.903433706293553	39651445	41647956	ENSG00000073584.18	SMARCE1	protein_coding	40647818	-1	-47899	-37592	833922	2	2	29	39651445	41647956	1996511	203772
RA_Ishigaki_36333501_2	RA (Ishigaki, EUR)	IMD	Plasmablast_UT	Plasmablast_UT	B	Sorted cell	ENSG00000141401	IMPA2	5135	2.24049013732094e-25	1.14688011646706e-06	1.95354983918521e-19	0.999998808102887	4.50169947348402e-08	18:11983015	rs16976875	chr18.1		18	11983015	18:11980461	3.58095e-36	18:12824931	5.00227462444056e-12	6262	9461	1	0.973396647590359	10981362	12979057	ENSG00000141401.11	IMPA2	protein_coding	11981507	1	1508	-1046	843424	0	0	16	10981362	12979057	1997695	203779
RA_Ishigaki_36333501_2	RA (Ishigaki, EUR)	IMD	Plasmablast_UT	Plasmablast_UT	B	Sorted cell	ENSG00000141401	IMPA2	5135	2.24049013732094e-25	1.14688011646706e-06	1.95354983918521e-19	0.999998808102887	4.50169947348402e-08	18:11983015	rs16976875	chr18.2		18	11983015	18:11980461	3.58095e-36	18:12824931	5.00227462444056e-12	6262	9461	1	0.973396647590359	10981362	12979057	ENSG00000141401.11	IMPA2	protein_coding	11981507	1	1508	-1046	843424	0	0	16	10981362	12979057	1997695	203779
RA_Ishigaki_36333501_2	RA (Ishigaki, EUR)	IMD	Plasmablast_UT	Plasmablast_UT	B	Sorted cell	ENSG00000176014	TUBB6	4971	9.11745813860813e-69	1.14688014273476e-06	7.94978224264034e-63	0.999998821377899	3.17419469083746e-08	18:12312939	rs4796959	chr18.1		18	12312939	18:12311985	4.67888e-86	18:12824931	5.00227462444056e-12	6196	9438	0.999999999999988	0.973396641028576	11307694	13307427	ENSG00000176014.12	TUBB6	protein_coding	12308241	1	4698	3744	516690	0	0	10	11307694	13307427	1999733	203782
RA_Ishigaki_36333501_2	RA (Ishigaki, EUR)	IMD	Plasmablast_UT	Plasmablast_UT	B	Sorted cell	ENSG00000176014	TUBB6	4971	9.11745813860813e-69	1.14688014273476e-06	7.94978224264034e-63	0.999998821377899	3.17419469083746e-08	18:12312939	rs4796959	chr18.2		18	12312939	18:12311985	4.67888e-86	18:12824931	5.00227462444056e-12	6196	9438	0.999999999999988	0.973396641028576	11307694	13307427	ENSG00000176014.12	TUBB6	protein_coding	12308241	1	4698	3744	516690	0	0	10	11307694	13307427	1999733	203782
RA_Ishigaki_36333501_2	RA (Ishigaki, EUR)	IMD	Plasmablast_UT	Plasmablast_UT	B	Sorted cell	ENSG00000101639	CEP192	4935	4.83774976386451e-13	1.14687966249592e-06	4.21817757499819e-07	0.999998410313433	2.09886629335904e-08	18:12824931	rs641085	chr18.1		18	12824931	18:13116433	1.02462e-19	18:12824931	5.00227462444056e-12	6151	9464	0.995865817066645	0.973396587967572	11991702	13991304	ENSG00000101639.18	CEP192	protein_coding	12991362	1	-166431	125071	-166431	5	0	5	11991702	13991304	1999602	203778
RA_Ishigaki_36333501_2	RA (Ishigaki, EUR)	IMD	Plasmablast_UT	Plasmablast_UT	B	Sorted cell	ENSG00000101639	CEP192	4935	4.83774976386451e-13	1.14687966249592e-06	4.21817757499819e-07	0.999998410313433	2.09886629335904e-08	18:12824931	rs641085	chr18.2		18	12824931	18:13116433	1.02462e-19	18:12824931	5.00227462444056e-12	6151	9464	0.995865817066645	0.973396587967572	11991702	13991304	ENSG00000101639.18	CEP192	protein_coding	12991362	1	-166431	125071	-166431	5	0	5	11991702	13991304	1999602	203778
RA_Ishigaki_36333501_2	RA (Ishigaki, EUR)	IMD	Plasmablast_UT	Plasmablast_UT	B	Sorted cell	ENSG00000154889	MPPE1	5199	3.65543132258776e-07	7.63183736239352e-07	0.318727898606853	0.665410814465772	0.0158601582005064	18:12824931	rs641085	chr18.1		18	12824931	18:11884834	1.29487e-07	18:12824931	5.00227462444056e-12	6307	9508	0.954168032031154	0.973396647956624	10909870	12908489	ENSG00000154889.16	MPPE1	protein_coding	11908317	-1	-916614	23483	-916614	19	0	19	10909870	12908489	1998619	203780
RA_Ishigaki_36333501_2	RA (Ishigaki, EUR)	IMD	Plasmablast_UT	Plasmablast_UT	B	Sorted cell	ENSG00000154889	MPPE1	5199	3.65543132258776e-07	7.63183736239352e-07	0.318727898606853	0.665410814465772	0.0158601582005064	18:12824931	rs641085	chr18.2		18	12824931	18:11884834	1.29487e-07	18:12824931	5.00227462444056e-12	6307	9508	0.954168032031154	0.973396647956624	10909870	12908489	ENSG00000154889.16	MPPE1	protein_coding	11908317	-1	-916614	23483	-916614	19	0	19	10909870	12908489	1998619	203780
RA_Ishigaki_36333501_2	RA (Ishigaki, EUR)	IMD	Plasmablast_UT	Plasmablast_UT	B	Sorted cell	ENSG00000175354	PTPN2	5066	1.24043286991862e-43	1.14687996893042e-06	1.08157024088753e-37	0.999998689118662	1.64001371727165e-07	18:12859919	rs145376600	chr18.1		18	12859919	18:12855003	9.59477e-57	18:12824931	5.00227462444056e-12	6292	9600	0.999999999663065	0.973396576733907	11929731	13929513	ENSG00000175354.18	PTPN2	protein_coding	12884237	-1	24318	29234	59306	0	0	0	11929731	13929555	1999824	203781
RA_Ishigaki_36333501_2	RA (Ishigaki, EUR)	IMD	Plasmablast_UT	Plasmablast_UT	B	Sorted cell	ENSG00000175354	PTPN2	5066	1.24043286991862e-43	1.14687996893042e-06	1.08157024088753e-37	0.999998689118662	1.64001371727165e-07	18:12859919	rs145376600	chr18.2		18	12859919	18:12855003	9.59477e-57	18:12824931	5.00227462444056e-12	6292	9600	0.999999999663065	0.973396576733907	11929731	13929513	ENSG00000175354.18	PTPN2	protein_coding	12884237	-1	24318	29234	59306	0	0	0	11929731	13929555	1999824	203781
RA_Ishigaki_36333501_2	RA (Ishigaki, EUR)	IMD	Plasmablast_UT	Plasmablast_UT	B	Sorted cell	ENSG00000219665	ZNF433-AS1	3386	3.35002030473479e-05	0.00016232823425518	0.169804474195555	0.822788365302134	0.00721133206500742	19:11151801	rs2421206	chr19.4		19	11151801	19:11887364	3.23596e-13	19:11151801	4.81556010276696e-10	4636	6858	0.960964023036166	0.948417002940517	10989785	12985509	ENSG00000219665.8	AC008770.1	lncRNA	11987679	1	-835878	-100315	-835878	41	6	41	10989785	12985509	1995724	203783
RA_Ishigaki_36333501_2	RA (Ishigaki, EUR)	IMD	Plasmablast_UT	Plasmablast_UT	B	Sorted cell	ENSG00000142197	DOP1B	4667	0.000203448972503343	0.000649010340837571	0.232710569928866	0.742307745847803	0.0241292249099913	21:35365944	rs8133843	chr21.2		21	35365944	21:36161477	2.64954e-07	21:35365944	1.21257966244588e-09	5583	9529	0.961792414664884	0.999565641412828	35156843	37156565	ENSG00000142197.12	DOPEY2	protein_coding	36156824	1	-790880	4653	-790880	10	0	10	35156843	37156565	1999722	203785
RA_Ishigaki_36333501_2	RA (Ishigaki, EUR)	IMD	Plasmablast_UT	Plasmablast_UT	B	Sorted cell	ENSG00000159200	RCAN1	3724	2.36601049111909e-06	0.000819875879305706	0.00287437958864691	0.996036678415198	0.000266700106358344	21:35365944	rs8133843	chr21.2		21	35365944	21:34599874	1.07119e-09	21:35365944	1.21257966244588e-09	4573	8747	0.999749685594307	0.998836815937506	33616439	35613820	ENSG00000159200.17	RCAN1	protein_coding	34615113	-1	-750831	15239	-750831	4	0	4	33616439	35614608	1998169	203788
RA_Ishigaki_36333501_2	RA (Ishigaki, EUR)	IMD	Plasmablast_UT	Plasmablast_UT	B	Sorted cell	ENSG00000185917	SETD4	4645	4.9692449630235e-05	0.000822198331886867	0.0568398409931063	0.940453538768794	0.0018347294565823	21:35365944	rs8133843	chr21.2		21	35365944	21:36065984	1.28203e-07	21:35365944	1.21257966244588e-09	5545	9615	0.994503721672068	0.999550005693386	35079959	37079034	ENSG00000185917.13	SETD4	protein_coding	36060526	-1	694582	-5458	694582	1	0	1	35079558	37079034	1999476	203791
RA_Ishigaki_36333501_2	RA (Ishigaki, EUR)	IMD	Plasmablast_UT	Plasmablast_UT	B	Sorted cell	ENSG00000159228	CBR1	4603	3.49797141602539e-12	0.000873486540963616	4.00109141326552e-09	0.999121790884382	4.71857006346244e-06	21:36095875	rs7280856	chr21.2		21	36095875	21:36095875	1.0886e-19	21:35365944	1.21257966244588e-09	5498	9585	0.999962254156239	0.99954856871031	35070721	37069908	ENSG00000159228.12	CBR1	protein_coding	36070024	1	25851	25851	-704080	3	3	3	35070721	37069908	1999187	203789
RA_Ishigaki_36333501_2	RA (Ishigaki, EUR)	IMD	Plasmablast_UT	Plasmablast_UT	B	Sorted cell	ENSG00000230513	THAP7-AS1	3385	2.0416798307615e-21	6.91052816621003e-05	2.95424321140557e-17	0.999930576855391	3.17862947185114e-07	22:21006953	rs370907	chr22.1		22	21006953	22:21006953	1.418e-27	22:21624807	2.25542559223562e-10	4465	5800	0.999999999999998	0.907583649917695	20002089	22001243	ENSG00000230513.1	THAP7-AS1	lncRNA	21001886	1	5067	5067	622921	1	1	15	20002082	22001459	1999377	203809
RA_Ishigaki_36333501_2	RA (Ishigaki, EUR)	IMD	Plasmablast_UT	Plasmablast_UT	B	Sorted cell	ENSG00000183506	PI4KAP2	3802	2.30088101801473e-19	6.9062167576985e-05	3.32930852592803e-15	0.999308417357479	0.000622520474938581	22:21485991	rs5753762	chr22.1		22	21485991	22:21485991	2.15111e-26	22:21624807	2.25542559223562e-10	4840	6486	0.999177242427589	0.907579829539844	20518568	22472428	ENSG00000183506.17	PI4KAP2	transcribed_unitary_pseudogene	21488358	-1	2367	2367	-136449	0	0	2	20518568	22472428	1953860	203800
RA_Ishigaki_36333501_2	RA (Ishigaki, EUR)	IMD	Plasmablast_UT	Plasmablast_UT	B	Sorted cell	ENSG00000185651	UBE2L3	3758	8.99160341748787e-06	1.07046454238897e-05	0.130105899601277	0.153460293519307	0.716414110630575	22:21596116	rs4821104	chr22.1		22	21596116	22:21596116	1.04572e-08	22:21624807	2.25542559223562e-10	4773	6395	0.94177007126895	0.90758043504439	20549576	22472428	ENSG00000185651.14	UBE2L3	protein_coding	21567714	1	28402	28402	57093	0	0	0	20549576	22472428	1922852	203802
RA_Ishigaki_36333501_2	RA (Ishigaki, EUR)	IMD	Plasmablast_UT	Plasmablast_UT	B	Sorted cell	ENSG00000099937	SERPIND1	3623	7.13588709504858e-10	6.91044759047237e-05	1.03253965732776e-05	0.99991929157087	1.27784306395722e-06	22:21624807	rs11089637	chr22.1		22	21624807	22:20824176	1.41149e-12	22:21624807	2.25542559223562e-10	4738	6322	0.999868705156793	0.907567526357874	19774281	21773201	ENSG00000099937.10	SERPIND1	protein_coding	20774113	1	850694	50063	850694	24	0	24	19774281	21773201	1998920	203792
RA_Ishigaki_36333501_2	RA (Ishigaki, EUR)	IMD	Plasmablast_UT	Plasmablast_UT	B	Sorted cell	ENSG00000100030	MAPK1	3075	9.7095949045287e-08	6.89927421325371e-05	0.00140494837948085	0.998303214009732	0.00022274777270656	22:21624807	rs11089637	chr22.1		22	21624807	22:21794854	1.74572e-13	22:21624807	2.25542559223562e-10	4922	5644	0.999704254648154	0.907581814519285	20868170	22737698	ENSG00000100030.14	MAPK1	protein_coding	21867645	-1	242838	72791	242838	12	1	12	20868170	22866659	1998489	203793
RA_Ishigaki_36333501_2	RA (Ishigaki, EUR)	IMD	Plasmablast_UT	Plasmablast_UT	B	Sorted cell	ENSG00000161179	YDJC	3522	8.50006579984553e-11	6.91048086995269e-05	1.22993414110028e-06	0.99992594059818	3.72457398039246e-06	22:21624807	rs11089637	chr22.1		22	21624807	22:21577981	8.45325e-28	22:21624807	2.25542559223562e-10	4456	6433	0.999999856744393	0.907580254650115	20630104	22629925	ENSG00000161179.13	YDJC	protein_coding	21630022	-1	5215	52041	5215	0	0	0	20630104	22629925	1999821	203798
RA_Ishigaki_36333501_2	RA (Ishigaki, EUR)	IMD	Plasmablast_UT	Plasmablast_UT	B	Sorted cell	ENSG00000211640	IGLV6-57	2933	8.48952830975464e-06	6.03824581804789e-05	0.122840802468937	0.873708399971834	0.00338192557273832	22:21624807	rs11089637	chr22.1		22	21624807	22:22188885	1.12941e-08	22:21624807	2.25542559223562e-10	4870	5731	0.97407340237125	0.907580755330421	21444062	23195703	ENSG00000211640.4	IGLV6-57	IG_V_gene	22195799	1	-570992	-6914	-570992	28	0	28	21210637	23195703	1985066	203806
RA_Ishigaki_36333501_2	RA (Ishigaki, EUR)	IMD	Plasmablast_UT	Plasmablast_UT	B	Sorted cell	ENSG00000234630	LL22NC03-2H8.4	3071	1.42751047329417e-05	4.90792188027762e-05	0.206556313829704	0.709994218617203	0.0833861132295578	22:21624807	rs11089637	chr22.1		22	21624807	22:22302334	9.60609e-08	22:21624807	2.25542559223562e-10	5057	6145	0.946902735601054	0.907579468701906	21444062	23293187	ENSG00000234630.1	AC245060.2	lncRNA	22293733	1	-668926	8601	-668926	35	1	35	21356152	23293187	1937035	203810
RA_Ishigaki_36333501_2	RA (Ishigaki, EUR)	IMD	Plasmablast_UT	Plasmablast_UT	B	Sorted cell	ENSG00000272779	BMS1P20	3097	4.493128124747e-09	6.90999329052929e-05	6.50141719600667e-05	0.999854598893554	1.12825084516412e-05	22:21624807	rs11089637	chr22.1		22	21624807	22:22245396	7.71408e-14	22:21624807	2.25542559223562e-10	5087	6182	0.970398693638539	0.907579425615981	21444062	23302776	ENSG00000272779.1	AC245060.4	transcribed_unprocessed_pseudogene	22303224	1	-678417	-57828	-678417	37	4	37	21356152	23302776	1946624	203815
RA_Ishigaki_36333501_2	RA (Ishigaki, EUR)	IMD	Plasmablast_UT	Plasmablast_UT	B	Sorted cell	ENSG00000197549	PRAMENP	2847	1.98825473587187e-13	6.91047264508255e-05	2.87694166032459e-09	0.999923500371235	7.39202517246147e-06	22:22032523	rs56940115	chr22.1		22	22032523	22:22026320	3.37792e-31	22:21624807	2.25542559223562e-10	4751	5501	0.999999999411281	0.907581755103379	21044958	23043772	ENSG00000197549.9	PRAMENP	transcribed_unprocessed_pseudogene	21995428	-1	-37095	-30892	370621	2	1	17	21044958	23043772	1998814	203803
RA_Ishigaki_36333501_2	RA (Ishigaki, EUR)	IMD	Plasmablast_UT	Plasmablast_UT	B	Sorted cell	ENSG00000253239	IGLVI-70	2870	2.83569317935071e-16	6.91047193404219e-05	4.10315837970101e-12	0.999923426368566	7.46890799278681e-06	22:22032523	rs56940115	chr22.1		22	22032523	22:22026320	9.21559e-37	22:21624807	2.25542559223562e-10	4775	5510	0.999999999998833	0.907581835343788	21027102	23025865	ENSG00000253239.1	IGLVI-70	IG_V_pseudogene	22026076	1	6447	244	-401269	1	0	18	21027102	23025865	1998763	203814
RA_Ishigaki_36333501_2	RA (Ishigaki, EUR)	IMD	Plasmablast_UT	Plasmablast_UT	B	Sorted cell	ENSG00000211638	IGLV8-61	2778	1.34081591047151e-35	6.91051900849547e-05	1.940118095025e-31	0.999930180611385	7.14198536383776e-07	22:22105948	rs5750519	chr22.1		22	22105948	22:22104988	2.76946e-44	22:21624807	2.25542559223562e-10	4664	5423	1.00000000000001	0.907581626984507	21099634	23098339	ENSG00000211638.2	IGLV8-61	IG_V_gene	22098700	1	7248	6288	-473893	1	1	22	21099634	23098339	1998705	203804
RA_Ishigaki_36333501_2	RA (Ishigaki, EUR)	IMD	Plasmablast_UT	Plasmablast_UT	B	Sorted cell	ENSG00000275361	AC245517.5	2798	3.90448212549056e-22	6.9105187453259e-05	5.64966201035702e-18	0.999930180667812	7.14144735275933e-07	22:22105948	rs5750519	chr22.1		22	22105948	22:22104988	4.20409e-28	22:21624807	2.25542559223562e-10	4690	5434	0.999999999999997	0.907581733502532	21087946	23087569	ENSG00000275361.1	AC245517.5	unprocessed_pseudogene	22087924	1	18024	17064	-463117	2	2	21	21087946	23087569	1999623	203816
RA_Ishigaki_36333501_2	RA (Ishigaki, EUR)	IMD	Plasmablast_UT	Plasmablast_UT	B	Sorted cell	ENSG00000211639	IGLV4-60	2860	1.01661322781877e-16	6.91052111129161e-05	1.47100718096951e-12	0.999930543262247	3.51525165537635e-07	22:22144396	rs5750601	chr22.1		22	22144396	22:22144396	5.41895e-23	22:21624807	2.25542559223562e-10	4769	5616	0.999999999999591	0.907580981221212	21444062	23162139	ENSG00000211639.2	IGLV4-60	IG_V_gene	22162199	1	-17803	-17803	-537392	1	1	26	21210637	23162139	1951502	203805
RA_Ishigaki_36333501_2	RA (Ishigaki, EUR)	IMD	Plasmablast_UT	Plasmablast_UT	B	Sorted cell	ENSG00000211642	IGLV10-54	2857	5.35463226417678e-22	6.91052041979412e-05	7.74798345624849e-18	0.999930437723811	4.57071988307963e-07	22:22214430	rs5750739	chr22.1		22	22214430	22:22214140	8.03559e-29	22:21624807	2.25542559223562e-10	4762	5521	0.987855892092242	0.907581716065027	21038654	23038434	ENSG00000211642.3	IGLV10-54	IG_V_gene	22214794	1	-364	-654	-589987	0	0	30	21038654	23038434	1999780	203807
RA_Ishigaki_36333501_2	RA (Ishigaki, EUR)	IMD	Plasmablast_UT	Plasmablast_UT	B	Sorted cell	ENSG00000223350	IGLV9-49	3180	9.87807488094836e-11	6.9105061206745e-05	1.4293270236682e-06	0.999928959290827	5.06222160889705e-07	22:22344200	rs2073458	chr22.1		22	22344200	22:22343138	1.05416e-14	22:21624807	2.25542559223562e-10	5192	6442	0.999999278925576	0.907578947173721	21444062	23340343	ENSG00000223350.2	IGLV9-49	IG_V_gene	22343187	1	1013	-49	-718380	0	0	41	21356152	23340343	1984191	203808
RA_Ishigaki_36333501_2	RA (Ishigaki, EUR)	IMD	Plasmablast_UT	Plasmablast_UT	B	Sorted cell	ENSG00000100211	CBY1	3255	1.05526088435103e-16	2.72582731888219e-06	3.87133061397673e-11	0.999997147797817	1.26336151464978e-07	22:38586437	rs4560233	chr22.2		22	38586437	22:38679429	9.78047e-21	22:39344073	6.45490150193691e-12	4315	6958	0.982732873712113	0.981065692997813	37656832	39655161	ENSG00000100211.10	CBY1	protein_coding	38656638	1	-70201	22791	687435	1	2	37	37656832	39656530	1999698	203794
RA_Ishigaki_36333501_2	RA (Ishigaki, EUR)	IMD	Plasmablast_UT	Plasmablast_UT	B	Sorted cell	ENSG00000100242	SUN2	3168	3.98201585164657e-17	2.72582743483672e-06	1.46084254256847e-11	0.999997194443196	7.97147623646448e-08	22:38734959	rs1043441	chr22.2		22	38734959	22:38734959	1.24988e-29	22:39344073	6.45490150193691e-12	4233	6746	0.987854341043956	0.98106569778469	37796445	39793912	ENSG00000100242.15	SUN2	protein_coding	38755998	-1	21039	21039	-588075	4	4	23	37795333	39793912	1998579	203795
RA_Ishigaki_36333501_2	RA (Ishigaki, EUR)	IMD	Plasmablast_UT	Plasmablast_UT	B	Sorted cell	ENSG00000179750	APOBEC3B	3175	4.57442602611348e-22	2.72582763438143e-06	1.67817415204794e-16	0.999997257073797	1.70985698135896e-08	22:39011394	rs6001376	chr22.2		22	39011394	22:39010876	1.37548e-26	22:39344073	6.45490150193691e-12	4228	6657	1	0.981065767863243	37983767	39980379	ENSG00000179750.15	APOBEC3B	protein_coding	38982347	1	29047	28529	361726	1	1	18	37983767	39980968	1997201	203799
RA_Ishigaki_36333501_2	RA (Ishigaki, EUR)	IMD	Plasmablast_UT	Plasmablast_UT	B	Sorted cell	ENSG00000183741	CBX6	3179	2.78944943332067e-14	2.72582761681227e-06	1.02333754883131e-08	0.999997246232891	1.77060883996216e-08	22:39011394	rs6001376	chr22.2		22	39011394	22:39010876	7.8352e-19	22:39344073	6.45490150193691e-12	4232	6693	0.999999998708818	0.981065737273341	37872915	39868580	ENSG00000183741.11	CBX6	protein_coding	38872216	-1	-139178	-138660	-471857	3	3	20	37872915	39872082	1999167	203801
RA_Ishigaki_36333501_2	RA (Ishigaki, EUR)	IMD	Plasmablast_UT	Plasmablast_UT	B	Sorted cell	ENSG00000244509	APOBEC3C	3191	1.58179176743788e-23	2.72582764942791e-06	5.80296200898265e-18	0.9999972573985	1.67738498426124e-08	22:39011394	rs6001376	chr22.2		22	39011394	22:39010876	2.6101e-34	22:39344073	6.45490150193691e-12	4244	6710	1	0.981065767807637	38019535	40013135	ENSG00000244509.3	APOBEC3C	protein_coding	39014257	1	-2863	-3381	329816	0	0	16	38014137	40013135	1998998	203813
RA_Ishigaki_36333501_2	RA (Ishigaki, EUR)	IMD	Plasmablast_UT	Plasmablast_UT	B	Sorted cell	ENSG00000243811	APOBEC3D	3194	9.84487153078684e-26	2.72582681884551e-06	3.61169002500384e-20	0.999996952157785	3.22015398226541e-07	22:39037618	rs4821860	chr22.2		22	39037618	22:39037618	2.38913e-34	22:39344073	6.45490150193691e-12	4243	6722	0.999999999999646	0.981065765493249	38021503	40019705	ENSG00000243811.8	APOBEC3D	protein_coding	39021127	1	16491	16491	322946	0	0	14	38021503	40019705	1998202	203812
RA_Ishigaki_36333501_2	RA (Ishigaki, EUR)	IMD	Plasmablast_UT	Plasmablast_UT	B	Sorted cell	ENSG00000100298	APOBEC3H	3141	9.47151305946562e-10	2.72483802184785e-06	0.000347471970889269	0.999634168528424	1.56337155126174e-05	22:39344073	rs137687	chr22.2		22	39344073	22:39099665	1.09263e-10	22:39344073	6.45490150193691e-12	4185	6773	0.999958436440553	0.981065786054322	38099004	40089023	ENSG00000100298.15	APOBEC3H	protein_coding	39097244	1	246829	2421	246829	9	0	9	38097287	40096804	1999517	203796
RA_Ishigaki_36333501_2	RA (Ishigaki, EUR)	IMD	Plasmablast_UT	Plasmablast_UT	B	Sorted cell	ENSG00000239713	APOBEC3G	3168	2.13922647553957e-08	2.70338218670504e-06	0.00784796722769954	0.991762138461301	0.000387169536546809	22:39344073	rs137687	chr22.2		22	39344073	22:39010876	4.13739e-12	22:39344073	6.45490150193691e-12	4223	6770	0.999086164628209	0.9810657908193	38077391	40076395	ENSG00000239713.8	APOBEC3G	protein_coding	39077275	1	266798	-66399	266798	11	5	11	38077027	40076395	1999368	203811
RA_Ishigaki_36333501_2	RA (Ishigaki, EUR)	IMD	Plasmablast_UT	Plasmablast_UT	B	Sorted cell	ENSG00000100321	SYNGR1	2840	1.66737326625721e-23	4.99598222028255e-07	6.11692612910514e-18	0.181645913474068	0.818353586927711	22:39351775	rs2069235	chr22.2		22	39351775	22:39350163	1.57887e-38	22:39344073	6.45490150193691e-12	3815	6443	1	0.981065816935615	38350364	40349177	ENSG00000100321.14	SYNGR1	protein_coding	39349991	1	1784	172	-5918	0	0	0	38349944	40349177	1999233	203797
RA_Ishigaki_36333501_2	RA (Ishigaki, EUR)	IMD	CD4_CTL_OneK1K	CD4_CTL_OneK1K	CD4	Single cell	ENSG00000226752	CUTALP	4094	3.75869391952812e-17	0.000135876592552352	2.76557740740216e-13	0.99975459632263	0.000109527084539167	9:120871762	rs3933327	chr9.2		9	120871762	9:120755426	5.85585e-19	9:120873843	1.9731752900754e-09	4201	6958	0.99999999644739	0.999909526824174	119824968	121824716	ENSG00000226752	ENSG00000226752	transcribed_unitary_pseudogene	120847294	1	24468	-91868	26549	0	4	0	119824968	121824716	1999748	55229
RA_Ishigaki_36333501_2	RA (Ishigaki, EUR)	IMD	CD4_CTL_OneK1K	CD4_CTL_OneK1K	CD4	Single cell	ENSG00000197728	RPS26	4162	4.43072565400214e-239	0.000717511862539835	4.45331857642953e-236	0.720613222632195	0.278669265505294	12:56042145	rs1131017	chr12.1		12	56042145	12:56042145	3.82745e-165	12:55985643	4.58598221742234e-09	4366	6557	1.00000000000005	0.998688794047915	55042158	57041338	ENSG00000197728	ENSG00000197728	protein_coding	56041918	1	227	227	-56275	0	0	3	55042158	57041338	1999180	55225
RA_Ishigaki_36333501_2	RA (Ishigaki, EUR)	IMD	CD4_CTL_OneK1K	CD4_CTL_OneK1K	CD4	Single cell	ENSG00000237945	LINC00649	4766	6.00861360522768e-07	0.000350327020547585	0.00171154259717593	0.997900036425944	3.7493094972396e-05	21:33403138	rs8126756	chr21.1		21	33403138	21:33979929	2.37923e-08	21:33403138	6.54959946127421e-09	4884	8186	0.987070431956249	0.93735328150275	32916149	34915488	ENSG00000237945	ENSG00000237945	lncRNA	33931587	1	-528449	48342	-528449	10	2	10	32916149	34915488	1999339	55227
RA_Ishigaki_36333501_2	RA (Ishigaki, EUR)	IMD	T4_Perez	CD4_Perez	CD4	Single cell	ENSG00000127603	MACF1	5222	7.55461710997708e-07	4.11892883232937e-05	0.0179975780312789	0.981262670930666	0.000697806288020829	1:38169790	rs2045793	chr1.3		1	38169790	1:39106320	1.63668e-08	1:38170020	2.20404214918656e-10	5683	7654	0.983112866547371	0.999990057949819	38081582	40080537	ENSG00000127603	ENSG00000127603	protein_coding	39204695	1	-1034905	-98375	-1034675	9	0	9	38081582	40080537	1998955	209810
RA_Ishigaki_36333501_2	RA (Ishigaki, EUR)	IMD	T4_Perez	CD4_Perez	CD4	Single cell	ENSG00000134256	CD101	4585	2.16641338677141e-07	5.55128527890613e-06	0.0375097431091953	0.961158713168124	0.00132577579606362	1:116738074	rs798000	chr1.8		1	116738074	1:117000912	3.92089e-08	1:116738074	4.29396186919096e-12	4834	7661	0.998900287374222	0.999997456836471	116003037	118001653	ENSG00000134256	ENSG00000134256	protein_coding	117001760	1	-263686	-848	-263686	4	0	4	116003037	118001653	1998616	209811
RA_Ishigaki_36333501_2	RA (Ishigaki, EUR)	IMD	T4_Perez	CD4_Perez	CD4	Single cell	ENSG00000215845	TSTD1	5398	1.74166640024623e-15	0.000283546061794307	6.14069479276155e-12	0.999714881935144	1.57199691906422e-06	1:161043522	rs6686076	chr1.9		1	161043522	1:161043522	3.77708e-18	1:161510859	3.92842014414004e-09	6032	8603	0.999999999992885	0.985349774868554	160039331	162038938	ENSG00000215845	ENSG00000215845	protein_coding	161038964	-1	-4558	-4558	-471895	0	0	34	160039331	162038938	1999607	209812
RA_Ishigaki_36333501_2	RA (Ishigaki, EUR)	IMD	T4_Perez	CD4_Perez	CD4	Single cell	ENSG00000118217	ATF6	5749	5.67789135497862e-09	0.000283542947954909	2.00186637437458e-05	0.999693467782467	2.96492794148461e-06	1:161510859	rs11810143	chr1.9		1	161510859	1:161873686	1.65892e-11	1:161510859	3.92842014414004e-09	6343	9213	0.988224890107997	0.985355885242621	160766482	162765267	ENSG00000118217	ENSG00000118217	protein_coding	161766320	1	-255461	107366	-255461	15	0	15	160766482	162765267	1998785	209813
RA_Ishigaki_36333501_2	RA (Ishigaki, EUR)	IMD	T4_Perez	CD4_Perez	CD4	Single cell	ENSG00000163599	CTLA4	4016	3.66422675647198e-17	5.77715664322611e-16	0.00480768942809999	0.0739573557125858	0.921234954859315	2:203874196	rs3087243	chr2.7		2	203874196	2:203866366	5.9843e-08	2:203874196	3.81779391346873e-21	4185	7026	0.995601917664806	0.992897303742199	202868828	204867570	ENSG00000163599	ENSG00000163599	protein_coding	203867771	1	6425	-1405	6425	0	0	0	202868828	204867570	1998742	209827
RA_Ishigaki_36333501_2	RA (Ishigaki, EUR)	IMD	T4_Perez	CD4_Perez	CD4	Single cell	ENSG00000131378	RFTN1	5799	2.3403482450285e-08	9.47663010985881e-07	0.0240742007024632	0.974819788023414	0.00110504020763004	3:17005374	rs5019428	chr3.1		3	17005374	3:16505914	3.99982e-08	3:17005374	4.09615581459901e-12	6123	9462	0.999172883202052	0.998325899288398	15515611	17513907	ENSG00000131378	ENSG00000131378	protein_coding	16513699	-1	-491675	7785	-491675	4	0	4	15515087	17513907	1998820	209833
RA_Ishigaki_36333501_2	RA (Ishigaki, EUR)	IMD	T4_Perez	CD4_Perez	CD4	Single cell	ENSG00000154814	OXNAD1	5818	2.2688210065844e-10	9.71888173291946e-07	0.000233384291703313	0.999741369043108	2.42745501340049e-05	3:17005374	rs5019428	chr3.1		3	17005374	3:16323110	3.84432e-10	3:17005374	4.09615581459901e-12	6147	9976	0.9993064032863	0.998325786396273	15265439	17263811	ENSG00000154814	ENSG00000154814	protein_coding	16265212	1	740162	57898	740162	9	1	9	15265439	17263811	1998372	209831
RA_Ishigaki_36333501_2	RA (Ishigaki, EUR)	IMD	T4_Perez	CD4_Perez	CD4	Single cell	ENSG00000271964	AC090948.1	5777	5.54277856905229e-10	9.71538852541865e-07	0.000570162849062526	0.999381990957588	4.68741002198951e-05	3:17005374	rs5019428	chr3.1		3	17005374	3:16309135	8.51212e-12	3:17005374	4.09615581459901e-12	6104	9883	0.999960294147775	0.998325791183614	15314540	17314309	ENSG00000271964	ENSG00000271964	lncRNA	16314439	1	690935	-5304	690935	8	0	8	15314540	17314309	1999769	209832
RA_Ishigaki_36333501_2	RA (Ishigaki, EUR)	IMD	T4_Perez	CD4_Perez	CD4	Single cell	ENSG00000038210	PI4K2B	5912	1.72620603371909e-21	1.07623359640686e-16	1.60390565991141e-05	0.999983269992007	6.90951392042678e-07	4:26097188	rs6448432	chr4.1		4	26097188	4:25250125	1.48398e-16	4:26097188	4.27810070518575e-22	6392	8868	0.999655608721255	0.999999998138523	24235071	26233953	ENSG00000038210	ENSG00000038210	protein_coding	25234033	1	863155	16092	863155	10	0	10	24235071	26233953	1998882	209834
RA_Ishigaki_36333501_2	RA (Ishigaki, EUR)	IMD	T4_Perez	CD4_Perez	CD4	Single cell	ENSG00000109689	STIM2	4742	2.30435269516913e-18	1.05239829026189e-16	0.0214109107372946	0.977835170554596	0.000753918708110924	4:26097188	rs6448432	chr4.1		4	26097188	4:26907458	4.73019e-08	4:26097188	4.27810070518575e-22	5096	8102	0.999248434224923	0.999999998138523	25859737	27857178	ENSG00000109689	ENSG00000109689	protein_coding	26860841	1	-763653	46617	-763653	3	0	3	25859737	27857178	1997441	209835
RA_Ishigaki_36333501_2	RA (Ishigaki, EUR)	IMD	T4_Perez	CD4_Perez	CD4	Single cell	ENSG00000067113	PLPP1	5906	1.13556921573148e-36	1.07024994861366e-26	1.06103178708532e-10	0.999999999889056	4.84139757031215e-12	5:56148856	rs7731626	chr5.1		5	56148856	5:55298457	2.3705e-18	5:56148856	3.55296422415536e-33	6253	9124	0.955881959089103	1	54535674	56534799	ENSG00000067113	ENSG00000067113	protein_coding	55534964	-1	-613892	236507	-613892	11	2	11	54535674	56534799	1999125	209836
RA_Ishigaki_36333501_2	RA (Ishigaki, EUR)	IMD	T4_Perez	CD4_Perez	CD4	Single cell	ENSG00000095015	MAP3K1	5704	2.94795340236793e-31	1.07021952997014e-26	2.75445320586985e-05	0.999971576130897	8.79337049759516e-07	5:56148856	rs7731626	chr5.1		5	56148856	5:56639111	4.42401e-13	5:56148856	3.55296422415536e-33	6096	9043	0.999998891424567	1	55815865	57815532	ENSG00000095015	ENSG00000095015	protein_coding	56815549	1	-666693	-176438	-666693	7	2	7	55815865	57815532	1999667	209837
RA_Ishigaki_36333501_2	RA (Ishigaki, EUR)	IMD	T4_Perez	CD4_Perez	CD4	Single cell	ENSG00000155542	SETD9	5719	5.61401062095968e-40	1.07024994873231e-26	5.24551356214407e-14	0.999999999999943	2.61902088250443e-15	5:56148856	rs7731626	chr5.1		5	56148856	5:56893104	4.65189e-19	5:56148856	3.55296422415536e-33	6119	9134	0.999999999769123	1	55909291	57908553	ENSG00000155542	ENSG00000155542	protein_coding	56909596	1	-760740	-16492	-760740	9	0	9	55909291	57908553	1999262	209838
RA_Ishigaki_36333501_2	RA (Ishigaki, EUR)	IMD	T4_Perez	CD4_Perez	CD4	Single cell	ENSG00000051620	HEBP2	6070	4.89926429369134e-36	2.24055235754962e-23	2.18663236196287e-13	0.999999999999773	1.53564390732701e-14	6:137684378	rs17264332	chr6.3		6	137684378	6:138375581	2.76051e-22	6:137684378	3.01644700536334e-29	6513	9799	0.995973585638796	0.999999999999753	137404382	139402675	ENSG00000051620	ENSG00000051620	protein_coding	138404223	1	-719845	-28642	-719845	11	1	11	137404382	139402675	1998293	209843
RA_Ishigaki_36333501_2	RA (Ishigaki, EUR)	IMD	T4_Perez	CD4_Perez	CD4	Single cell	ENSG00000051620	HEBP2	6070	4.89926429369134e-36	2.24055235754962e-23	2.18663236196287e-13	0.999999999999773	1.53564390732701e-14	6:137684378	rs17264332	chr6.4		6	137684378	6:138375581	2.76051e-22	6:137684378	3.01644700536334e-29	6513	9799	0.995973585638796	0.999999999999753	137404382	139402675	ENSG00000051620	ENSG00000051620	protein_coding	138404223	1	-719845	-28642	-719845	11	1	11	137404382	139402675	1998293	209843
RA_Ishigaki_36333501_2	RA (Ishigaki, EUR)	IMD	T4_Perez	CD4_Perez	CD4	Single cell	ENSG00000026297	RNASET2	6820	2.0828064729118e-29	5.25238387268123e-13	3.96544982886355e-17	0.999999999996703	2.77166973613919e-12	6:166976437	rs443570	chr6.6		6	166976437	6:166982385	9.80222e-21	6:167127770	6.41422855126781e-19	8009	10097	0.999999999999408	0.999999997283821	165958004	167957101	ENSG00000026297	ENSG00000026297	protein_coding	166956550	-1	-19887	-25835	-171220	0	0	7	165958004	167957101	1999097	209844
RA_Ishigaki_36333501_2	RA (Ishigaki, EUR)	IMD	T4_Perez	CD4_Perez	CD4	Single cell	ENSG00000284825		6978	2.79326611563365e-18	6.56851798015652e-15	5.24485730844235e-06	0.0104005788055498	0.989594176337132	6:167127770	rs3093017	chr6.6		6	167127770	6:167125409	7.78502e-10	6:167127770	6.41422855126781e-19	8173	10238	0.999367069426956	0.999999997283828	166122073	168121517	ENSG00000284825	ENSG00000284825	lncRNA	167121527	-1	-6243	-3882	-6243	1	1	1	166122073	168121517	1999444	209846
RA_Ishigaki_36333501_2	RA (Ishigaki, EUR)	IMD	T4_Perez	CD4_Perez	CD4	Single cell	ENSG00000285730		6853	1.24681326835785e-16	5.26753239584213e-13	0.00023663058486032	0.999715985215931	4.73841986850927e-05	6:167127770	rs3093017	chr6.6		6	167127770	6:166982385	5.73585e-09	6:167127770	6.41422855126781e-19	8041	10129	0.999970264119322	0.999999997283826	1.66e+08	167999471	ENSG00000285730	ENSG00000285730	lncRNA	166999511	-1	-128259	17126	-128259	2	4	2	166000000	167999471	1999471	209845
RA_Ishigaki_36333501_2	RA (Ishigaki, EUR)	IMD	T4_Perez	CD4_Perez	CD4	Single cell	ENSG00000165055	METTL2B	4916	7.39543786369846e-14	4.52623326694511e-12	0.0160651962593435	0.983237557537385	0.000697246198672069	7:128977412	rs12531711	chr7.2		7	128977412	7:128452362	7.44897e-09	7:128977412	4.01804165131466e-17	5151	7417	0.972766704751851	0.999999999997784	127477120	129476316	ENSG00000165055	ENSG00000165055	protein_coding	128476748	1	500664	-24386	500664	25	3	25	127477120	129476550	1999430	209847
RA_Ishigaki_36333501_2	RA (Ishigaki, EUR)	IMD	T4_Perez	CD4_Perez	CD4	Single cell	ENSG00000079459	FDFT1	5417	3.69242952709366e-08	2.48415001642217e-06	0.0146396657522124	0.984909598189506	0.000448214983969323	8:11493711	rs1382568	chr8.1		8	11493711	8:11795645	7.90645e-09	8:11493711	6.02822448326521e-12	6161	9789	0.998496507603498	0.999998542762165	10795981	12795142	ENSG00000079459	ENSG00000079459	protein_coding	11802741	1	-309030	-7096	-309030	4	1	4	10795981	12795365	1999384	209848
RA_Ishigaki_36333501_2	RA (Ishigaki, EUR)	IMD	T4_Perez	CD4_Perez	CD4	Single cell	ENSG00000164978	NUDT2	5110	1.10418009038976e-23	2.76110485987439e-07	3.99905052492575e-17	0.999999722448027	1.44149023634571e-09	9:34346284	rs61573237	chr9.1		9	34346284	9:34346284	2.3134e-22	9:34707376	4.00256321498042e-13	5489	7939	0.999999999999997	0.99999986388126	33330399	35329334	ENSG00000164978	ENSG00000164978	protein_coding	34329569	1	16715	16715	377807	0	0	17	33330399	35329334	1998935	209849
RA_Ishigaki_36333501_2	RA (Ishigaki, EUR)	IMD	T4_Perez	CD4_Perez	CD4	Single cell	ENSG00000226752	CUTALP	3879	1.24415851722664e-38	0.000136020650001415	9.14465956710421e-35	0.999761901022598	0.000102078327400668	9:120820914	rs1060817	chr9.2		9	120820914	9:120830881	3.55744e-32	9:120873843	1.9731752900754e-09	4079	6958	1	0.99885784557412	119824968	121824716	ENSG00000226752	ENSG00000226752	transcribed_unitary_pseudogene	120847294	1	-26380	-16413	26549	1	1	0	119824968	121824716	1999748	209850
RA_Ishigaki_36333501_2	RA (Ishigaki, EUR)	IMD	T4_Perez	CD4_Perez	CD4	Single cell	ENSG00000160593	JAML	5562	8.50555022950875e-13	1.69201391193845e-08	5.02661346675584e-05	0.999947051142282	2.6658020601837e-06	11:118871133	rs4938573	chr11.1		11	118871133	11:118246403	1.90208e-11	11:118871133	1.36184497812401e-13	5835	8986	0.999965298766166	0.986053115985884	117225936	119225087	ENSG00000160593	ENSG00000160593	protein_coding	118225011	-1	-646122	-21392	-646122	25	0	25	117225936	119225087	1999151	209814
RA_Ishigaki_36333501_2	RA (Ishigaki, EUR)	IMD	T4_Perez	CD4_Perez	CD4	Single cell	ENSG00000196531	NACA	2891	2.53671811840456e-06	0.00071619396106205	0.00352650210247122	0.99564035541719	0.000114411801157656	12:55974294	rs11171710	chr12.1		12	55974294	12:56716008	3.09141e-09	12:55985643	4.58598221742234e-09	3280	5577	0.981563298208533	0.988819703510977	55732524	57731209	ENSG00000196531	ENSG00000196531	protein_coding	56725299	-1	751005	9291	739656	46	0	45	55732524	57731209	1998685	209817
RA_Ishigaki_36333501_2	RA (Ishigaki, EUR)	IMD	T4_Perez	CD4_Perez	CD4	Single cell	ENSG00000257727	CNPY2	3548	0.000690180668560523	0.000254201080698287	0.699375014776114	0.257503103861742	0.0421774996128859	12:55974294	rs11171710	chr12.1		12	55974294	12:56329710	3.9665e-11	12:55985643	4.58598221742234e-09	4210	6141	0.923937337662715	0.993597934099185	55316131	57314128	ENSG00000257727	ENSG00000257727	protein_coding	56315988	-1	341694	-13722	330345	28	0	27	55316131	57314951	1998820	209816
RA_Ishigaki_36333501_2	RA (Ishigaki, EUR)	IMD	T4_Perez	CD4_Perez	CD4	Single cell	ENSG00000197728	RPS26	3928	6.37236150436253e-34	0.000394963299085339	6.40383775342392e-31	0.39570642117417	0.603898615526743	12:56007301	rs10876864	chr12.1		12	56007301	12:56007301	4.55094e-30	12:55985643	4.58598221742234e-09	4793	6558	0.999999999988873	0.997865892455085	55042158	57041338	ENSG00000197728	ENSG00000197728	protein_coding	56041918	1	-34617	-34617	-56275	2	2	3	55042158	57041338	1999180	209815
RA_Ishigaki_36333501_2	RA (Ishigaki, EUR)	IMD	T4_Perez	CD4_Perez	CD4	Single cell	ENSG00000234719	NPIPB2	8348	4.5521655431782e-06	6.70561779318287e-05	0.0633652897056781	0.933404289243101	0.00315881270774538	16:11704902	rs4584833	chr16.1		16	11704902	16:11977484	2.8334e-08	16:11704902	3.6417598522752e-10	8781	12343	0.997116749426242	0.999979283608084	10977116	12976571	ENSG00000234719	ENSG00000234719	protein_coding	11942045	-1	237143	-35439	237143	10	2	10	10977116	12976571	1999455	209819
RA_Ishigaki_36333501_2	RA (Ishigaki, EUR)	IMD	T4_Perez	CD4_Perez	CD4	Single cell	ENSG00000261216	AC007216.2	8271	1.74612570318285e-16	7.16419472379321e-05	2.4371192304878e-12	0.999927822223205	5.35827117851104e-07	16:11855601	rs4511557	chr16.1		16	11855601	16:11875046	3.47699e-18	16:11704902	3.6417598522752e-10	8691	12310	0.999999959592576	0.999979356717486	10908276	12908135	ENSG00000261216	ENSG00000261216	lncRNA	11908208	1	-52607	-33162	-203306	1	1	8	10908276	12908135	1999859	209818
RA_Ishigaki_36333501_2	RA (Ishigaki, EUR)	IMD	T4_Perez	CD4_Perez	CD4	Single cell	ENSG00000172057	ORMDL3	3795	2.33854498147377e-08	4.80302569852416e-06	0.000860414297108859	0.175068244595598	0.824066514696145	17:39910767	rs4795400	chr17.1		17	39910767	17:39916474	1.43664e-08	17:39882138	2.91881796295901e-10	4205	6512	0.998143009541042	0.995408336569862	38927974	40927543	ENSG00000172057	ENSG00000172057	protein_coding	39927601	-1	16834	11127	45463	1	1	1	38927602	40927543	1999941	209820
RA_Ishigaki_36333501_2	RA (Ishigaki, EUR)	IMD	T4_Perez	CD4_Perez	CD4	Single cell	ENSG00000142188	TMEM50B	4160	3.51363055790897e-09	0.00034982708891114	9.75969271254996e-06	0.971646880967012	0.0279935287377346	21:33454805	rs10154248	chr21.1		21	33454805	21:33454805	9.14966e-12	21:33403138	6.54959946127421e-09	4365	7324	0.996451723711508	0.936257360382365	32480123	34449743	ENSG00000142188	ENSG00000142188	protein_coding	33479974	-1	25169	25169	76836	0	0	1	32480123	34449743	1969620	209828
RA_Ishigaki_36333501_2	RA (Ishigaki, EUR)	IMD	T4_Perez	CD4_Perez	CD4	Single cell	ENSG00000185651	UBE2L3	5029	3.61696061403062e-07	1.2746107603177e-05	0.00558064896402516	0.195062431425056	0.799343811807255	22:21624807	rs11089637	chr22.1		22	21624807	22:21628971	2.60373e-07	22:21624807	2.25542559223562e-10	6181	6552	0.909782230250794	0.967754780086266	20549576	22548659	ENSG00000185651	ENSG00000185651	protein_coding	21567714	1	57093	61257	57093	0	0	0	20549576	22548886	1999310	209830
RA_Ishigaki_36333501_2	RA (Ishigaki, EUR)	IMD	CD4_TCM_OneK1K	CD4_TCM_OneK1K	CD4	Single cell	ENSG00000080947	CROCCP3	5161	2.70169095826853e-21	0.000100041758303069	2.70029192947885e-17	0.99989953143703	4.26804669592233e-07	1:16438208	rs3901404	chr1.2		1	16438208	1:16438208	1.08097e-22	1:17347907	1.68003752906823e-10	5593	7016	0.999999999999991	0.987948920097774	15499797	17498438	ENSG00000080947	ENSG00000080947	transcribed_unprocessed_pseudogene	16491307	-1	53099	53099	-856600	2	2	24	15499797	17498438	1998641	63233
RA_Ishigaki_36333501_2	RA (Ishigaki, EUR)	IMD	CD4_TCM_OneK1K	CD4_TCM_OneK1K	CD4	Single cell	ENSG00000226029	LINC01772	5196	3.07286346100568e-31	0.000100041738087002	3.07127263453523e-27	0.999899462153444	4.96108468920654e-07	1:16451317	rs279781	chr1.2		1	16451317	1:16451317	7.46651e-34	1:17347907	1.68003752906823e-10	5630	7044	0.999999999999998	0.987949604650452	15461056	17460819	ENSG00000226029	ENSG00000226029	lncRNA	16460948	1	-9631	-9631	886959	0	0	25	15461056	17460819	1999763	63232
RA_Ishigaki_36333501_2	RA (Ishigaki, EUR)	IMD	CD4_TCM_OneK1K	CD4_TCM_OneK1K	CD4	Single cell	ENSG00000238142	RP11-108M9.4	4986	1.3968547623738e-15	0.000100041558157763	1.39613415681335e-11	0.999899489023376	4.69404505285223e-07	1:16466904	rs157130	chr1.2		1	16466904	1:16476395	1.7165e-17	1:17347907	1.68003752906823e-10	5409	6788	0.999717594419025	0.987947651706112	15889983	17888745	ENSG00000238142	ENSG00000238142	lncRNA	16896642	-1	429738	420247	-451265	16	16	8	15889983	17888745	1998762	63236
RA_Ishigaki_36333501_2	RA (Ishigaki, EUR)	IMD	CD4_TCM_OneK1K	CD4_TCM_OneK1K	CD4	Single cell	ENSG00000215908	CROCCP2	4978	2.1936322221594e-10	0.000100041394272854	2.19249863073802e-06	0.999896962636843	8.03250888719106e-07	1:16953759	rs373079204	chr1.2		1	16953759	1:16953759	8.90951e-12	1:17347907	1.68003752906823e-10	5405	6879	0.909430090228727	0.987948389019046	15658811	17657185	ENSG00000215908	ENSG00000215908	transcribed_unprocessed_pseudogene	16657232	-1	-296527	-296527	-690675	11	11	17	15658811	17657185	1998374	63234
RA_Ishigaki_36333501_2	RA (Ishigaki, EUR)	IMD	CD4_TCM_OneK1K	CD4_TCM_OneK1K	CD4	Single cell	ENSG00000058453	CROCC	4983	3.59308387477508e-28	0.000100041656014778	3.59122594184025e-24	0.999899257469355	7.00874630835471e-07	1:16958527	rs12097969	chr1.2		1	16958527	1:16957939	1.69305e-31	1:17347907	1.68003752906823e-10	5413	6851	0.999970674587524	0.987948697560879	15741215	17739555	ENSG00000058453	ENSG00000058453	protein_coding	16921931	1	36596	36008	425976	0	0	6	15741215	17739555	1998340	63235
RA_Ishigaki_36333501_2	RA (Ishigaki, EUR)	IMD	CD4_TCM_OneK1K	CD4_TCM_OneK1K	CD4	Single cell	ENSG00000159339	PADI4	5096	1.219795860456e-08	9.99461617652309e-05	0.000121916668177481	0.998944421407219	0.000833703564880787	1:17320550	rs10788663	chr1.2		1	17320550	1:17363014	4.0757e-10	1:17347907	1.68003752906823e-10	5470	6956	0.99995411817291	0.987947809883661	16308428	18308154	ENSG00000159339	ENSG00000159339	protein_coding	17308197	1	12353	54817	39710	0	0	0	16308428	18308154	1999726	63237
RA_Ishigaki_36333501_2	RA (Ishigaki, EUR)	IMD	CD4_TCM_OneK1K	CD4_TCM_OneK1K	CD4	Single cell	ENSG00000163875	MEAF6	5093	6.39459344911561e-15	4.18863446300277e-05	1.52658823846466e-10	0.999957252375293	8.61127413694653e-07	1:37583772	rs3753372	chr1.3		1	37583772	1:37579213	7.03947e-16	1:38170020	2.20404214918656e-10	5209	7497	0.999999986884422	0.999987195568855	36514852	38512157	ENSG00000163875	ENSG00000163875	protein_coding	37514766	-1	-69006	-64447	-655254	3	3	22	36514852	38512157	1997305	63239
RA_Ishigaki_36333501_2	RA (Ishigaki, EUR)	IMD	CD4_TCM_OneK1K	CD4_TCM_OneK1K	CD4	Single cell	ENSG00000204084	INPP5B	5318	4.35895831846778e-08	4.05557969920333e-05	0.00104061899002709	0.968131498691789	0.0307872829316093	1:37794831	rs2306627	chr1.3		1	37794831	1:37803164	1.62819e-08	1:38170020	2.20404214918656e-10	5437	7812	0.938463126423531	0.999987318907134	36947197	38946634	ENSG00000204084	ENSG00000204084	protein_coding	37947053	-1	152222	143889	-222967	6	5	6	36947197	38946634	1999437	63240
RA_Ishigaki_36333501_2	RA (Ishigaki, EUR)	IMD	CD4_TCM_OneK1K	CD4_TCM_OneK1K	CD4	Single cell	ENSG00000183386	FHL3	5335	3.60999216575147e-44	4.18862661846392e-05	8.61817647157992e-40	0.999955721267593	2.39246622204394e-06	1:37990219	rs4360494	chr1.3		1	37990219	1:37990219	2.38664e-44	1:38170020	2.20404214918656e-10	5459	7812	0.999999999999973	0.999987348637935	37005616	39004692	ENSG00000183386	ENSG00000183386	protein_coding	38005514	-1	15295	15295	-164506	1	1	3	37005616	39004692	1999076	63241
RA_Ishigaki_36333501_2	RA (Ishigaki, EUR)	IMD	CD4_TCM_OneK1K	CD4_TCM_OneK1K	CD4	Single cell	ENSG00000233621	LITATS1	5149	2.31343809656701e-10	4.18860852039467e-05	5.52289604625971e-06	0.999951085845512	1.5049418950664e-06	1:38169790	rs2045793	chr1.3		1	38169790	1:37478905	1.01796e-11	1:38170020	2.20404214918656e-10	5263	7575	0.999999879342782	0.999987122339364	36474973	38474398	ENSG00000233621	ENSG00000233621	lncRNA	37474402	-1	-695388	-4503	-695618	25	1	25	36474973	38474398	1999425	63238
RA_Ishigaki_36333501_2	RA (Ishigaki, EUR)	IMD	CD4_TCM_OneK1K	CD4_TCM_OneK1K	CD4	Single cell	ENSG00000174574	AKIRIN1	5125	8.31479057089371e-12	4.19739038696527e-05	1.98085770510648e-07	0.999957004903677	8.23098368513018e-07	1:38991334	rs12043492	chr1.3		1	38991334	1:38991334	2.47459e-13	1:38170020	2.20404214918656e-10	5274	7519	0.999999846698154	0.999990131213909	37992068	39990946	ENSG00000174574	ENSG00000174574	protein_coding	38991276	1	58	58	-821256	0	0	7	37992068	39990946	1998878	63242
RA_Ishigaki_36333501_2	RA (Ishigaki, EUR)	IMD	CD4_TCM_OneK1K	CD4_TCM_OneK1K	CD4	Single cell	ENSG00000168653	NDUFS5	5188	6.72979935127309e-69	4.19723083469527e-05	1.60325933351675e-64	0.999918218000634	3.98096910321265e-05	1:39026790	rs3768324	chr1.3		1	39026790	1:39019078	5.15863e-64	1:38170020	2.20404214918656e-10	5347	7581	1	0.99999013199907	38027232	40026093	ENSG00000168653	ENSG00000168653	protein_coding	39026350	1	440	-7272	-856330	0	0	8	38027232	40026093	1998861	63243
RA_Ishigaki_36333501_2	RA (Ishigaki, EUR)	IMD	CD4_TCM_OneK1K	CD4_TCM_OneK1K	CD4	Single cell	ENSG00000127603	MACF1	5224	2.62478364122073e-30	4.19739687737583e-05	6.25309674229859e-26	0.999957799033302	2.26997923948887e-07	1:39292127	rs16826036	chr1.3		1	39292127	1:39196930	3.07643e-39	1:38170020	2.20404214918656e-10	5378	7654	0.999911740365047	0.999990127198189	38081582	40080537	ENSG00000127603	ENSG00000127603	protein_coding	39204695	1	87432	-7765	-1034675	2	0	9	38081582	40080537	1998955	63244
RA_Ishigaki_36333501_2	RA (Ishigaki, EUR)	IMD	CD4_TCM_OneK1K	CD4_TCM_OneK1K	CD4	Single cell	ENSG00000198160	MIER1	5890	8.08182575462131e-08	0.0010476646234875	7.70169129178254e-05	0.998385989052631	0.000489248592707028	1:67039523	rs2815372	chr1.4		1	67039523	1:67041704	3.097e-09	1:67336688	7.04817274716788e-09	6046	8624	0.961979625588422	0.999692990451342	65925125	67924147	ENSG00000198160	ENSG00000198160	protein_coding	66924990	1	114533	116714	411698	1	1	5	65925125	67924147	1999022	63245
RA_Ishigaki_36333501_2	RA (Ishigaki, EUR)	IMD	CD4_TCM_OneK1K	CD4_TCM_OneK1K	CD4	Single cell	ENSG00000116704	SLC35D1	5824	1.24452747202702e-11	0.00104788712261006	1.18598499092554e-08	0.998593872681273	0.000358228323821882	1:67056053	rs2755262	chr1.4		1	67056053	1:67056053	2.04753e-14	1:67336688	7.04817274716788e-09	5974	8663	0.999999530868697	0.999682823905509	66054161	68051383	ENSG00000116704	ENSG00000116704	protein_coding	67054148	-1	-1905	-1905	-282540	0	0	3	66054161	68051383	1997222	63246
RA_Ishigaki_36333501_2	RA (Ishigaki, EUR)	IMD	CD4_TCM_OneK1K	CD4_TCM_OneK1K	CD4	Single cell	ENSG00000162594	IL23R	5822	5.06943032338235e-09	0.00104824902628555	4.8309813381259e-06	0.998942902846231	4.0120767143644e-06	1:67141399	rs9729046	chr1.4		1	67141399	1:67141399	6.39675e-11	1:67336688	7.04817274716788e-09	5957	8761	0.999998832738866	0.999671277723841	66139506	68138570	ENSG00000162594	ENSG00000162594	protein_coding	67166454	1	-25055	-25055	170234	0	0	1	66139506	68138570	1999064	63247
RA_Ishigaki_36333501_2	RA (Ishigaki, EUR)	IMD	CD4_TCM_OneK1K	CD4_TCM_OneK1K	CD4	Single cell	ENSG00000155366	RHOC	4980	4.98143531019956e-117	2.62613549362222e-105	1.89686911520289e-12	0.999999999998067	3.97636452970422e-14	1:113630788	rs1230666	chr1.5		1	113630788	1:112703607	1.18889e-18	1:113630788	9.67259877535866e-113	5115	7636	0.999999999813168	1	111707790	113706760	ENSG00000155366	ENSG00000155366	protein_coding	112707127	-1	-923661	3520	-923661	9	0	9	111707790	113706760	1998970	63249
RA_Ishigaki_36333501_2	RA (Ishigaki, EUR)	IMD	CD4_TCM_OneK1K	CD4_TCM_OneK1K	CD4	Single cell	ENSG00000225075		4997	2.83680181163903e-109	2.6258428648376e-105	0.000108021913512194	0.999888563738088	3.41434838579827e-06	1:113630788	rs1230666	chr1.5		1	113630788	1:112576820	2.37054e-09	1:113630788	9.67259877535866e-113	5131	7648	0.94994410011443	1	111696699	113696298	ENSG00000225075	ENSG00000225075	lncRNA	112698464	-1	-932324	121644	-932324	10	4	10	111696699	113696298	1999599	63248
RA_Ishigaki_36333501_2	RA (Ishigaki, EUR)	IMD	CD4_TCM_OneK1K	CD4_TCM_OneK1K	CD4	Single cell	ENSG00000175984	DENND2C	5534	3.45739491538984e-178	3.18693078652708e-160	1.08486664661999e-18	1	3.87128089920418e-20	1:113761186	rs6679677	chr1.6		1	113761186	1:114558791	1.36199e-31	1:113761186	2.93004370329959e-168	5677	7873	1	1.00000000000001	113672138	115669989	ENSG00000175984	ENSG00000175984	protein_coding	114670049	-1	908863	111258	908863	13	1	13	113672138	115669989	1997851	63252
RA_Ishigaki_36333501_2	RA (Ishigaki, EUR)	IMD	CD4_TCM_OneK1K	CD4_TCM_OneK1K	CD4	Single cell	ENSG00000175984	DENND2C	5534	3.45739491538984e-178	3.18693078652708e-160	1.08486664661999e-18	1	3.87128089920418e-20	1:113761186	rs6679677	chr1.7		1	113761186	1:114558791	1.36199e-31	1:113761186	2.93004370329959e-168	5677	7873	1	1.00000000000001	113672138	115669989	ENSG00000175984	ENSG00000175984	protein_coding	114670049	-1	908863	111258	908863	13	1	13	113672138	115669989	1997851	63252
RA_Ishigaki_36333501_2	RA (Ishigaki, EUR)	IMD	CD4_TCM_OneK1K	CD4_TCM_OneK1K	CD4	Single cell	ENSG00000226167	AP4B1-AS1	4617	1.2263145898991e-161	3.04562519487038e-160	0.0384794861276354	0.955649173378344	0.00587134049403939	1:113761186	rs6679677	chr1.5		1	113761186	1:113674209	2.73495e-07	1:113761186	2.93004370329959e-168	4746	6910	0.998381110641456	1.00000000000001	112857106	114855296	ENSG00000226167	ENSG00000226167	lncRNA	113812586	1	-51400	-138377	-51400	1	3	1	112857106	114855296	1998190	63250
RA_Ishigaki_36333501_2	RA (Ishigaki, EUR)	IMD	CD4_TCM_OneK1K	CD4_TCM_OneK1K	CD4	Single cell	ENSG00000226167	AP4B1-AS1	4617	1.2263145898991e-161	3.04562519487038e-160	0.0384794861276354	0.955649173378344	0.00587134049403939	1:113761186	rs6679677	chr1.6		1	113761186	1:113674209	2.73495e-07	1:113761186	2.93004370329959e-168	4746	6910	0.998381110641456	1.00000000000001	112857106	114855296	ENSG00000226167	ENSG00000226167	lncRNA	113812586	1	-51400	-138377	-51400	1	3	1	112857106	114855296	1998190	63250
RA_Ishigaki_36333501_2	RA (Ishigaki, EUR)	IMD	CD4_TCM_OneK1K	CD4_TCM_OneK1K	CD4	Single cell	ENSG00000226167	AP4B1-AS1	4617	1.2263145898991e-161	3.04562519487038e-160	0.0384794861276354	0.955649173378344	0.00587134049403939	1:113761186	rs6679677	chr1.7		1	113761186	1:113674209	2.73495e-07	1:113761186	2.93004370329959e-168	4746	6910	0.998381110641456	1.00000000000001	112857106	114855296	ENSG00000226167	ENSG00000226167	lncRNA	113812586	1	-51400	-138377	-51400	1	3	1	112857106	114855296	1998190	63250
RA_Ishigaki_36333501_2	RA (Ishigaki, EUR)	IMD	CD4_TCM_OneK1K	CD4_TCM_OneK1K	CD4	Single cell	ENSG00000235527	HIPK1-AS1	4651	7.37564002686418e-162	3.11117955877988e-160	0.0231433957023625	0.976229409901938	0.000627194395712243	1:113761186	rs6679677	chr1.5		1	113761186	1:113939340	6.02358e-08	1:113761186	2.93004370329959e-168	4776	6953	0.998901671007801	1.00000000000001	112929997	114929236	ENSG00000235527	ENSG00000235527	lncRNA	113929269	-1	168083	-10071	168083	6	1	6	112929997	114929236	1999239	63251
RA_Ishigaki_36333501_2	RA (Ishigaki, EUR)	IMD	CD4_TCM_OneK1K	CD4_TCM_OneK1K	CD4	Single cell	ENSG00000235527	HIPK1-AS1	4651	7.37564002686418e-162	3.11117955877988e-160	0.0231433957023625	0.976229409901938	0.000627194395712243	1:113761186	rs6679677	chr1.6		1	113761186	1:113939340	6.02358e-08	1:113761186	2.93004370329959e-168	4776	6953	0.998901671007801	1.00000000000001	112929997	114929236	ENSG00000235527	ENSG00000235527	lncRNA	113929269	-1	168083	-10071	168083	6	1	6	112929997	114929236	1999239	63251
RA_Ishigaki_36333501_2	RA (Ishigaki, EUR)	IMD	CD4_TCM_OneK1K	CD4_TCM_OneK1K	CD4	Single cell	ENSG00000235527	HIPK1-AS1	4651	7.37564002686418e-162	3.11117955877988e-160	0.0231433957023625	0.976229409901938	0.000627194395712243	1:113761186	rs6679677	chr1.7		1	113761186	1:113939340	6.02358e-08	1:113761186	2.93004370329959e-168	4776	6953	0.998901671007801	1.00000000000001	112929997	114929236	ENSG00000235527	ENSG00000235527	lncRNA	113929269	-1	168083	-10071	168083	6	1	6	112929997	114929236	1999239	63251
RA_Ishigaki_36333501_2	RA (Ishigaki, EUR)	IMD	CD4_TCM_OneK1K	CD4_TCM_OneK1K	CD4	Single cell	ENSG00000163393	SLC22A15	5365	4.11431380489433e-09	5.77132305398629e-06	0.00071236093936162	0.999258957525453	2.29060978158073e-05	1:116738074	rs798000	chr1.8		1	116738074	1:115969273	5.96008e-09	1:116738074	4.29396186919096e-12	5491	8607	0.999985736190748	0.999998257116256	114976546	116976139	ENSG00000163393	ENSG00000163393	protein_coding	115976513	1	761561	-7240	761561	11	0	11	114976546	116976140	1999594	63253
RA_Ishigaki_36333501_2	RA (Ishigaki, EUR)	IMD	CD4_TCM_OneK1K	CD4_TCM_OneK1K	CD4	Single cell	ENSG00000183508	TENT5C	4998	3.93336686060476e-10	5.77516617693989e-06	6.81031785378714e-05	0.999924965718825	1.15554312332233e-06	1:116738074	rs798000	chr1.8		1	116738074	1:117624128	3.69231e-10	1:116738074	4.29396186919096e-12	5159	7717	0.999998975063933	0.999998169409639	116606849	118605626	ENSG00000183508	ENSG00000183508	protein_coding	117606048	1	-867974	18080	-867974	11	1	11	116606849	118605626	1998777	63257
RA_Ishigaki_36333501_2	RA (Ishigaki, EUR)	IMD	CD4_TCM_OneK1K	CD4_TCM_OneK1K	CD4	Single cell	ENSG00000203865	ATP1A1-AS1	5084	1.08991779060455e-07	5.66121888127711e-06	0.0188710709329319	0.980193748557972	0.000929410298435545	1:116738074	rs798000	chr1.8		1	116738074	1:116449334	1.50177e-08	1:116738074	4.29396186919096e-12	5208	8154	0.999776103038304	0.999998214452082	115418753	117418588	ENSG00000203865	ENSG00000203865	lncRNA	116418607	-1	-319467	-30727	-319467	6	0	6	115418753	117418588	1999835	63254
RA_Ishigaki_36333501_2	RA (Ishigaki, EUR)	IMD	CD4_TCM_OneK1K	CD4_TCM_OneK1K	CD4	Single cell	ENSG00000134256	CD101	4557	2.24063425176109e-29	5.77553840735919e-06	3.87948377534358e-24	0.99998950368907	4.72077251780843e-06	1:117005258	rs12128765	chr1.8		1	117005258	1:117005258	5.90718e-30	1:116738074	4.29396186919096e-12	4700	7661	1	0.999997940136038	116003037	118001653	ENSG00000134256	ENSG00000134256	protein_coding	117001760	1	3498	3498	-263686	0	0	4	116003037	118001653	1998616	63255
RA_Ishigaki_36333501_2	RA (Ishigaki, EUR)	IMD	CD4_TCM_OneK1K	CD4_TCM_OneK1K	CD4	Single cell	ENSG00000198162	MAN1A2	4525	4.0032848588381e-32	5.77556530823081e-06	6.93137627208165e-27	0.999994198385938	2.60487510119992e-08	1:117487634	rs1290541	chr1.8		1	117487634	1:117483916	3.04494e-32	1:116738074	4.29396186919096e-12	4668	7211	0.999999998725387	0.999998168572664	116367606	118366714	ENSG00000198162	ENSG00000198162	protein_coding	117367449	1	120185	116467	-629375	0	0	10	116367606	118366714	1999108	63256
RA_Ishigaki_36333501_2	RA (Ishigaki, EUR)	IMD	CD4_TCM_OneK1K	CD4_TCM_OneK1K	CD4	Single cell	ENSG00000066294	CD84	5513	6.96138820711079e-08	0.000284136616976167	0.000244864266812751	0.999440025723496	3.09037788314027e-05	1:160545844	rs3737789	chr1.9		1	160545844	1:160575901	2.37706e-10	1:161510859	3.92842014414004e-09	5763	8359	0.999545781013355	0.985778940150547	159579537	161574858	ENSG00000066294	ENSG00000066294	protein_coding	160579496	-1	33652	3595	-931363	0	0	52	159579537	161579181	1999644	63258
RA_Ishigaki_36333501_2	RA (Ishigaki, EUR)	IMD	CD4_TCM_OneK1K	CD4_TCM_OneK1K	CD4	Single cell	ENSG00000122224	LY9	5584	1.76562567172687e-32	0.000283078847379852	6.23544056816932e-29	0.999714349494813	2.57165781092747e-06	1:160823770	rs509749	chr1.9		1	160823770	1:160823770	1.55158e-33	1:161510859	3.92842014414004e-09	5919	8605	1	0.985377665171819	159796139	161796044	ENSG00000122224	ENSG00000122224	protein_coding	160796174	1	27596	27596	714685	0	0	45	159796139	161796044	1999905	63260
RA_Ishigaki_36333501_2	RA (Ishigaki, EUR)	IMD	CD4_TCM_OneK1K	CD4_TCM_OneK1K	CD4	Single cell	ENSG00000270149	F11R	5580	3.05357541668678e-17	0.000283077248946624	1.07839813994438e-13	0.999713237163115	3.68558782777814e-06	1:161014318	rs4656975	chr1.9		1	161014318	1:161014318	3.14738e-19	1:161510859	3.92842014414004e-09	5914	8603	0.999996816657302	0.985378163009861	160039331	162038938	ENSG00000270149	ENSG00000270149	protein_coding	161038944	-1	24626	24626	-471915	2	2	35	160039331	162038938	1999607	63262
RA_Ishigaki_36333501_2	RA (Ishigaki, EUR)	IMD	CD4_TCM_OneK1K	CD4_TCM_OneK1K	CD4	Single cell	ENSG00000215845	TSTD1	5580	6.5356753259472e-57	0.000283077847902845	2.30813363123977e-53	0.999715356672128	1.56547997189643e-06	1:161042970	rs2073653	chr1.9		1	161042970	1:161039013	6.4998e-58	1:161510859	3.92842014414004e-09	5914	8603	0.999999999999998	0.985378163009861	160039331	162038938	ENSG00000215845	ENSG00000215845	protein_coding	161038964	-1	-4006	-49	-471895	0	0	34	160039331	162038938	1999607	63261
RA_Ishigaki_36333501_2	RA (Ishigaki, EUR)	IMD	CD4_TCM_OneK1K	CD4_TCM_OneK1K	CD4	Single cell	ENSG00000158773	USF1	5596	5.20555367079015e-12	0.000283076511310045	1.8383892502051e-08	0.999710774120064	6.13097952763165e-06	1:161072273	rs12116949	chr1.9		1	161072273	1:160983590	8.56087e-17	1:161510859	3.92842014414004e-09	5930	8617	0.999999242502652	0.985378160604467	160046674	162045950	ENSG00000158773	ENSG00000158773	protein_coding	161045977	-1	-26296	62387	-464882	2	4	33	160046674	162045950	1999276	63263
RA_Ishigaki_36333501_2	RA (Ishigaki, EUR)	IMD	CD4_TCM_OneK1K	CD4_TCM_OneK1K	CD4	Single cell	ENSG00000283360	AL592295.3	6180	3.35979078664057e-15	0.000283076346286686	1.18654571502228e-11	0.999714104675702	2.81896614354668e-06	1:161369270	rs10494352	chr1.9		1	161369270	1:161366779	1.6433e-18	1:161510859	3.92842014414004e-09	6532	9382	0.990654903925369	0.985373274255397	160471112	162470344	ENSG00000283360	ENSG00000283360	lncRNA	161470523	-1	101253	103744	-40336	6	8	1	160471112	162470344	1999232	63266
RA_Ishigaki_36333501_2	RA (Ishigaki, EUR)	IMD	CD4_TCM_OneK1K	CD4_TCM_OneK1K	CD4	Single cell	ENSG00000143252	SDHC	5996	2.97650825045473e-07	0.000282771996333797	0.00105118245512693	0.99863638483789	2.93630598247194e-05	1:161510859	rs11810143	chr1.9		1	161510859	1:161394100	2.41081e-08	1:161510859	3.92842014414004e-09	6341	9179	0.991444751087141	0.985374161845577	160314890	162314064	ENSG00000143252	ENSG00000143252	protein_coding	161314381	1	196478	79719	196478	11	4	11	160314890	162314064	1999174	63264
RA_Ishigaki_36333501_2	RA (Ishigaki, EUR)	IMD	CD4_TCM_OneK1K	CD4_TCM_OneK1K	CD4	Single cell	ENSG00000228863	RP11-404F10.2	5399	9.54226532031574e-07	0.000282107423356184	0.00336989172756875	0.99627426133544	7.27852871033449e-05	1:161510859	rs11810143	chr1.9		1	161510859	1:160668460	5.05057e-09	1:161510859	3.92842014414004e-09	5735	8418	0.999876550559095	0.985379455512037	159670877	161670022	ENSG00000228863	ENSG00000228863	lncRNA	160647286	1	863573	21174	863573	50	0	50	159670877	161670732	1999855	63259
RA_Ishigaki_36333501_2	RA (Ishigaki, EUR)	IMD	CD4_TCM_OneK1K	CD4_TCM_OneK1K	CD4	Single cell	ENSG00000283696	AL592295.4	6078	6.38585277272763e-07	0.00028242047508007	0.00225522556360857	0.997395042765294	6.66726107397043e-05	1:161510859	rs11810143	chr1.9		1	161510859	1:161371638	6.81485e-08	1:161510859	3.92842014414004e-09	6421	9268	0.992815067320193	0.985373568574961	160399582	162399384	ENSG00000283696	ENSG00000283696	lncRNA	161399792	1	111067	-28154	111067	6	1	6	160399582	162399384	1999802	63265
RA_Ishigaki_36333501_2	RA (Ishigaki, EUR)	IMD	CD4_TCM_OneK1K	CD4_TCM_OneK1K	CD4	Single cell	ENSG00000118217	ATF6	6063	3.23144795858615e-37	0.000283080168134451	1.14120575887761e-33	0.999715053539841	1.86629202699874e-06	1:161790058	rs16845827	chr1.9		1	161790058	1:161771696	7.08131e-42	1:161510859	3.92842014414004e-09	6387	9212	0.990975079472811	0.985386016313687	160766482	162765267	ENSG00000118217	ENSG00000118217	protein_coding	161766320	1	23738	5376	-255461	0	0	15	160766482	162765267	1998785	63267
RA_Ishigaki_36333501_2	RA (Ishigaki, EUR)	IMD	CD4_TCM_OneK1K	CD4_TCM_OneK1K	CD4	Single cell	ENSG00000173726	TOMM20	5610	1.0598532439187e-07	0.000189800465507531	0.000557977920831493	0.999237078690077	1.50369382603849e-05	1:235155396	rs112368830	chr1.10		1	235155396	1:235155396	4.43876e-10	1:235635034	2.93319192785824e-09	5858	7836	0.998854122754742	0.960831657883221	234128838	236128593	ENSG00000173726	ENSG00000173726	protein_coding	235128837	-1	-26559	-26559	-506197	0	0	9	234128838	236128593	1999755	63274
RA_Ishigaki_36333501_2	RA (Ishigaki, EUR)	IMD	CD4_TCM_OneK1K	CD4_TCM_OneK1K	CD4	Single cell	ENSG00000162885	B3GALNT2	5769	1.27240650852358e-06	0.000188617020769845	0.00669878693095597	0.993004163781885	0.000107159859880759	1:235635034	rs6429207	chr1.10		1	235635034	1:235535403	1.07101e-07	1:235635034	2.93319192785824e-09	6026	7887	0.999182524865239	0.960836457449431	234505646	236503712	ENSG00000162885	ENSG00000162885	protein_coding	235504452	-1	-130582	-30951	-130582	0	0	0	234505646	236503712	1998066	63275
RA_Ishigaki_36333501_2	RA (Ishigaki, EUR)	IMD	CD4_TCM_OneK1K	CD4_TCM_OneK1K	CD4	Single cell	ENSG00000077585	GPR137B	6393	1.97032610099852e-15	0.000189908464092072	1.0373155693618e-11	0.999809148774693	9.42750843281146e-07	1:236148586	rs10802285	chr1.10		1	236148586	1:236148586	6.0442e-18	1:235635034	2.93319192785824e-09	6579	8804	0.999999999999724	0.960827015592765	235142844	237141650	ENSG00000077585	ENSG00000077585	protein_coding	236142539	1	6047	6047	-507505	0	0	6	235142844	237141650	1998806	63276
RA_Ishigaki_36333501_2	RA (Ishigaki, EUR)	IMD	CD4_TCM_OneK1K	CD4_TCM_OneK1K	CD4	Single cell	ENSG00000186197	EDARADD	6555	4.08558183692843e-15	0.000189907778054319	2.15093902616779e-11	0.999808757732593	1.33446783860367e-06	1:236465834	rs12117927	chr1.10		1	236465834	1:236465834	1.45286e-17	1:235635034	2.93319192785824e-09	6739	9171	0.999999999999496	0.960824094879034	235348795	237348153	ENSG00000186197	ENSG00000186197	protein_coding	236394286	1	71548	71548	-759252	0	0	8	235348795	237348153	1999358	63277
RA_Ishigaki_36333501_2	RA (Ishigaki, EUR)	IMD	CD4_TCM_OneK1K	CD4_TCM_OneK1K	CD4	Single cell	ENSG00000115464	USP34	4539	1.16715579310754e-15	5.84020860080593e-10	1.99847900048114e-06	0.999997970738745	3.01982332087916e-08	2:60897715	rs34695944	chr2.1		2	60897715	2:61084052	5.15599e-11	2:60897715	9.66752442133684e-16	4706	7675	0.996209639744215	0.959520997689022	60471152	62470095	ENSG00000115464	ENSG00000115464	protein_coding	61471087	-1	573372	387035	573372	13	6	13	60471152	62470095	1998943	63371
RA_Ishigaki_36333501_2	RA (Ishigaki, EUR)	IMD	CD4_TCM_OneK1K	CD4_TCM_OneK1K	CD4	Single cell	ENSG00000115484	CCT4	4544	3.72733132663659e-13	1.0550302586973e-09	0.000353164333301021	0.999640279832833	6.55477846307942e-06	2:60897715	rs34695944	chr2.1		2	60897715	2:61830833	9.04142e-10	2:60897715	9.66752442133684e-16	4718	7585	0.999995013369965	0.999985780983706	60889106	62886643	ENSG00000115484	ENSG00000115484	protein_coding	61888656	-1	990941	57823	990941	23	5	23	60889106	62886643	1997537	63373
RA_Ishigaki_36333501_2	RA (Ishigaki, EUR)	IMD	CD4_TCM_OneK1K	CD4_TCM_OneK1K	CD4	Single cell	ENSG00000162924	REL	4922	4.59051428135015e-29	9.48403557467621e-12	7.86017294910211e-20	0.0142677093551335	0.985732290635385	2:60897715	rs34695944	chr2.1		2	60897715	2:60897715	1.30639e-23	2:60897715	9.66752442133684e-16	5102	8018	0.969074079225359	0.959520997689381	59881742	61881295	ENSG00000162924	ENSG00000162924	protein_coding	60881574	1	16141	16141	16141	0	0	0	59881742	61881295	1999553	63370
RA_Ishigaki_36333501_2	RA (Ishigaki, EUR)	IMD	CD4_TCM_OneK1K	CD4_TCM_OneK1K	CD4	Single cell	ENSG00000270820	USP34-DT	4541	2.06382061465433e-11	5.63043482574181e-10	0.035338060124479	0.964077991825788	0.0005839474660507	2:60897715	rs34695944	chr2.1		2	60897715	2:61440832	3.22137e-07	2:60897715	9.66752442133684e-16	4708	7678	0.998061061783725	0.959520997688964	60471262	62471168	ENSG00000270820	ENSG00000270820	lncRNA	61471313	1	-573598	-30481	-573598	14	1	14	60471262	62471168	1999906	63372
RA_Ishigaki_36333501_2	RA (Ishigaki, EUR)	IMD	CD4_TCM_OneK1K	CD4_TCM_OneK1K	CD4	Single cell	ENSG00000011523	CEP68	5879	1.53425732619176e-09	3.59995961898107e-08	0.0408495854107156	0.958487549844122	0.000662827211308107	2:65387228	rs1039765	chr2.2		2	65387228	2:65065628	2.69455e-07	2:65387228	6.97848226742752e-13	6068	9155	0.991923723938932	0.992211885783682	64056852	66055193	ENSG00000011523	ENSG00000011523	protein_coding	65056416	1	330812	9212	330812	5	0	5	64056852	66055193	1998341	63374
RA_Ishigaki_36333501_2	RA (Ishigaki, EUR)	IMD	CD4_TCM_OneK1K	CD4_TCM_OneK1K	CD4	Single cell	ENSG00000144218	AFF3	5460	1.8852542049853e-15	1.13301318292756e-09	6.824601684183e-07	0.408967594674882	0.591031721731937	2:100208905	rs9653442	chr2.3		2	100208905	2:100121341	6.16233e-12	2:100240555	9.05005892311577e-15	5565	8613	0.987735708314465	0.995779369764913	99142772	101142720	ENSG00000144218	ENSG00000144218	protein_coding	100142590	-1	-66315	21249	-97965	0	0	0	99142772	101142720	1999948	63378
RA_Ishigaki_36333501_2	RA (Ishigaki, EUR)	IMD	CD4_TCM_OneK1K	CD4_TCM_OneK1K	CD4	Single cell	ENSG00000064933	PMS1	4846	7.87614533299646e-33	7.40113111893297e-06	1.06417328742619e-27	0.99999247074488	1.28123996350587e-07	2:189675844	rs56137655	chr2.4		2	189675844	2:189704288	4.74432e-35	2:190680421	1.91671967821076e-11	4965	7465	0.949782644595371	0.999997782662968	188784241	190783067	ENSG00000064933	ENSG00000064933	protein_coding	189784450	1	-108606	-80162	895971	4	4	10	188784241	190783067	1998826	63381
RA_Ishigaki_36333501_2	RA (Ishigaki, EUR)	IMD	CD4_TCM_OneK1K	CD4_TCM_OneK1K	CD4	Single cell	ENSG00000187699	C2orf88	4818	5.33713726848806e-09	7.38774430384164e-06	0.000721801276031624	0.999127710196374	0.000143095446153715	2:190680421	rs2192008	chr2.4		2	190680421	2:190319749	3.2619e-08	2:190680421	1.91671967821076e-11	4932	7441	0.982673766031288	0.999997733227578	188880174	190877887	ENSG00000187699	ENSG00000187699	protein_coding	190180863	1	499558	138886	499558	7	0	7	188880174	190877887	1997713	63382
RA_Ishigaki_36333501_2	RA (Ishigaki, EUR)	IMD	CD4_TCM_OneK1K	CD4_TCM_OneK1K	CD4	Single cell	ENSG00000189362	NEMP2	4330	1.71268673308733e-14	2.58129796293814e-11	0.000663045074326776	0.999316920020567	2.00348792755418e-05	2:191093855	rs10207044	chr2.4		2	191093855	2:190417698	3.96736e-08	2:191079016	8.48111062837507e-17	4421	7174	0.971884156058663	0.999999999967863	189536547	191533738	ENSG00000189362	ENSG00000189362	protein_coding	190534722	-1	-559133	117024	-544294	10	0	10	189536547	191533738	1997191	63383
RA_Ishigaki_36333501_2	RA (Ishigaki, EUR)	IMD	CD4_TCM_OneK1K	CD4_TCM_OneK1K	CD4	Single cell	ENSG00000189362	NEMP2	4330	1.71268673308733e-14	2.58129796293814e-11	0.000663045074326776	0.999316920020567	2.00348792755418e-05	2:191093855	rs10207044	chr2.5		2	191093855	2:190417698	3.96736e-08	2:191079016	8.48111062837507e-17	4421	7174	0.971884156058663	0.999999999967863	189536547	191533738	ENSG00000189362	ENSG00000189362	protein_coding	190534722	-1	-559133	117024	-544294	10	0	10	189536547	191533738	1997191	63383
RA_Ishigaki_36333501_2	RA (Ishigaki, EUR)	IMD	CD4_TCM_OneK1K	CD4_TCM_OneK1K	CD4	Single cell	ENSG00000163599	CTLA4	4297	3.59703643674116e-43	4.83251119810892e-17	4.71953162183219e-29	0.00434924850628528	0.995650751493712	2:203874196	rs3087243	chr2.7		2	203874196	2:203874196	3.799e-32	2:203874196	3.81779391346873e-21	4390	7026	1	0.99289730358845	202868828	204867570	ENSG00000163599	ENSG00000163599	protein_coding	203867771	1	6425	6425	6425	0	0	0	202868828	204867570	1998742	63391
RA_Ishigaki_36333501_2	RA (Ishigaki, EUR)	IMD	CD4_TCM_OneK1K	CD4_TCM_OneK1K	CD4	Single cell	ENSG00000173166	RAPH1	4162	2.87264780163635e-17	7.59205681056869e-15	0.00376908946479628	0.996124035262829	0.000106875272364634	2:203874196	rs3087243	chr2.7		2	203874196	2:203347033	6.33397e-08	2:203874196	3.81779391346873e-21	4289	6537	0.999504337698927	0.992897303588451	202535452	204534920	ENSG00000173166	ENSG00000173166	protein_coding	203535301	-1	-338895	188268	-338895	3	0	3	202535452	204534920	1999468	63390
RA_Ishigaki_36333501_2	RA (Ishigaki, EUR)	IMD	CD4_TCM_OneK1K	CD4_TCM_OneK1K	CD4	Single cell	ENSG00000154814	OXNAD1	6189	1.27620729940546e-31	9.72138576318694e-07	1.31278201190792e-25	0.999999010052725	1.78086918597996e-08	3:16320622	rs478483	chr3.1		3	16320622	3:16291481	9.01765e-31	3:17005374	4.09615581459901e-12	6339	9975	0.999999999999998	0.998325883025933	15265439	17263811	ENSG00000154814	ENSG00000154814	protein_coding	16265212	1	55410	26269	740162	1	0	9	15265439	17263811	1998372	63422
RA_Ishigaki_36333501_2	RA (Ishigaki, EUR)	IMD	CD4_TCM_OneK1K	CD4_TCM_OneK1K	CD4	Single cell	ENSG00000131378	RFTN1	6143	5.93322613856412e-45	9.72138648351036e-07	6.1032655742542e-39	0.999999023679415	4.18194118165686e-09	3:16508387	rs1896822	chr3.1		3	16508387	3:16508387	8.94227e-43	3:17005374	4.09615581459901e-12	6298	9461	0.999999999999996	0.998325926051164	15515611	17513907	ENSG00000131378	ENSG00000131378	protein_coding	16513699	-1	5312	5312	-491675	0	0	4	15515611	17513907	1998296	63423
RA_Ishigaki_36333501_2	RA (Ishigaki, EUR)	IMD	CD4_TCM_OneK1K	CD4_TCM_OneK1K	CD4	Single cell	ENSG00000154822	PLCL2	6209	7.16707807825745e-10	9.70218728252977e-07	0.000737247837966964	0.998021612534604	0.00124016869199282	3:17005374	rs5019428	chr3.1		3	17005374	3:16898873	1.10378e-11	3:17005374	4.09615581459901e-12	6375	8993	0.961143725693914	0.99832596955174	15802964	17802601	ENSG00000154822	ENSG00000154822	protein_coding	16884955	1	120419	13918	120419	0	0	0	15802964	17802601	1999637	63424
RA_Ishigaki_36333501_2	RA (Ishigaki, EUR)	IMD	CD4_TCM_OneK1K	CD4_TCM_OneK1K	CD4	Single cell	ENSG00000033867	SLC4A7	6134	2.79053485625178e-15	0.000242308186743272	1.15136651682357e-11	0.999756486361911	1.20543983130658e-06	3:27473269	rs73050029	chr3.2		3	27473269	3:27473269	2.69027e-17	3:27737871	1.1129450368269e-09	6292	9602	0.999999999471465	0.999884849351877	26484744	28484316	ENSG00000033867	ENSG00000033867	protein_coding	27484384	-1	11115	11115	-253487	0	0	4	26484744	28484316	1999572	63425
RA_Ishigaki_36333501_2	RA (Ishigaki, EUR)	IMD	CD4_TCM_OneK1K	CD4_TCM_OneK1K	CD4	Single cell	ENSG00000187118	CMC1	5709	2.06954677504271e-06	0.000240199402122189	0.00853877552112242	0.991042129544314	0.000176825985666554	3:27737871	rs12635205	chr3.2		3	27737871	3:28255388	8.68204e-08	3:27737871	1.1129450368269e-09	5840	9293	0.99979302323729	0.999889666449042	27241626	29241346	ENSG00000187118	ENSG00000187118	protein_coding	28241619	1	-503748	13769	-503748	2	0	2	27241626	29241346	1999720	63426
RA_Ishigaki_36333501_2	RA (Ishigaki, EUR)	IMD	CD4_TCM_OneK1K	CD4_TCM_OneK1K	CD4	Single cell	ENSG00000073711	PPP2R3A	3904	2.76404017264249e-19	0.000370355605332523	7.46042441532881e-16	0.999627290047701	2.35434696828555e-06	3:136154116	rs7372313	chr3.3		3	136154116	3:136154116	6.76871e-22	3:136598664	2.11199715091255e-09	4082	6526	0.999898417015095	0.96891130025861	134965817	136963681	ENSG00000073711	ENSG00000073711	protein_coding	135965728	1	188388	188388	632936	1	1	4	134965817	136963694	1997877	63427
RA_Ishigaki_36333501_2	RA (Ishigaki, EUR)	IMD	CD4_TCM_OneK1K	CD4_TCM_OneK1K	CD4	Single cell	ENSG00000281501	SEPSECS-AS1	6154	4.45749466925936e-52	1.07625160061746e-16	4.14168459001776e-36	1	7.4299709352149e-19	4:25159917	rs60527077	chr4.1		4	25159917	4:25159917	1.22089e-44	4:26097188	4.27810070518575e-22	6282	9001	1	0.999999998138524	24161600	26159979	ENSG00000281501	ENSG00000281501	lncRNA	25160672	1	-755	-755	936516	1	1	12	24161600	26159979	1998379	63428
RA_Ishigaki_36333501_2	RA (Ishigaki, EUR)	IMD	CD4_TCM_OneK1K	CD4_TCM_OneK1K	CD4	Single cell	ENSG00000109689	STIM2	5374	5.94204507711518e-32	1.07625160061746e-16	5.52105573985311e-16	1	1.45130579102898e-17	4:26097188	rs6448432	chr4.1		4	26097188	4:26904814	2.5476e-21	4:26097188	4.27810070518575e-22	5519	8104	1	0.999999998138524	25858145	27857178	ENSG00000109689	ENSG00000109689	protein_coding	26860841	1	-763653	43973	-763653	3	0	3	25858145	27857178	1999033	63429
RA_Ishigaki_36333501_2	RA (Ishigaki, EUR)	IMD	CD4_TCM_OneK1K	CD4_TCM_OneK1K	CD4	Single cell	ENSG00000074966	TXK	4729	2.48178318660907e-15	0.000246126572860079	1.00746341379088e-11	0.99913324662675	0.000620626790309651	4:48142508	rs17470919	chr4.2		4	48142508	4:48154247	3.63861e-19	4:48218822	3.62836060677524e-10	4888	7221	0.999999497242514	0.999863185585193	47134961	49091180	ENSG00000074966	ENSG00000074966	protein_coding	48134250	-1	-8258	-19997	-84572	0	0	0	47134961	49116005	1981044	63431
RA_Ishigaki_36333501_2	RA (Ishigaki, EUR)	IMD	CD4_TCM_OneK1K	CD4_TCM_OneK1K	CD4	Single cell	ENSG00000145246	ATP10D	5176	3.44325313347262e-07	0.000247049199601373	0.0013914243987869	0.998329919911331	3.12621649670458e-05	4:48218822	rs2664035	chr4.2		4	48218822	4:47506990	2.15198e-08	4:48218822	3.62836060677524e-10	5306	8041	0.999965621148972	0.999886172111761	46485378	48485280	ENSG00000145246	ENSG00000145246	protein_coding	47485275	1	733547	21715	733547	11	1	11	46485378	48485280	1999902	63430
RA_Ishigaki_36333501_2	RA (Ishigaki, EUR)	IMD	CD4_TCM_OneK1K	CD4_TCM_OneK1K	CD4	Single cell	ENSG00000067113	PLPP1	6348	4.87452380778799e-71	1.07024994873237e-26	4.55456579424407e-45	1	7.22878689831638e-29	5:55477053	rs5002175	chr5.1		5	55477053	5:55477053	1.00671e-53	5:56148856	3.55296422415536e-33	6640	9124	0.999972323530793	1	54535674	56534799	ENSG00000067113	ENSG00000067113	protein_coding	55534964	-1	57911	57911	-613892	0	0	11	54535674	56534799	1999125	63433
RA_Ishigaki_36333501_2	RA (Ishigaki, EUR)	IMD	CD4_TCM_OneK1K	CD4_TCM_OneK1K	CD4	Single cell	ENSG00000095015	MAP3K1	6052	1.50623939636085e-51	1.07024994873239e-26	1.40737161271988e-25	1	2.89996553243191e-27	5:56148856	rs7731626	chr5.1		5	56148856	5:56639111	3.54513e-32	5:56148856	3.55296422415536e-33	6308	9043	1	1	55815865	57815532	ENSG00000095015	ENSG00000095015	protein_coding	56815549	1	-666693	-176438	-666693	7	2	7	55815865	57815532	1999667	63437
RA_Ishigaki_36333501_2	RA (Ishigaki, EUR)	IMD	CD4_TCM_OneK1K	CD4_TCM_OneK1K	CD4	Single cell	ENSG00000134352	IL6ST	6053	3.81065142564069e-38	2.14050040049457e-29	3.56052474485431e-12	4.70960541776594e-10	0.999999999525485	5:56148856	rs7731626	chr5.1		5	56148856	5:56148856	9.93337e-16	5:56148856	3.55296422415536e-33	6327	9091	0.999999999946331	1	54995658	56994781	ENSG00000134352	ENSG00000134352	protein_coding	55994963	-1	-153893	-153893	-153893	4	4	4	54995658	56994781	1999123	63435
RA_Ishigaki_36333501_2	RA (Ishigaki, EUR)	IMD	CD4_TCM_OneK1K	CD4_TCM_OneK1K	CD4	Single cell	ENSG00000164512	ANKRD55	6177	9.65388400824751e-107	2.14050024180386e-29	9.02021440849558e-81	3.22381791609035e-10	0.999999999677613	5:56148856	rs7731626	chr5.1		5	56148856	5:56148856	3.8728e-75	5:56148856	3.55296422415536e-33	6444	8930	1	1	55233588	57233254	ENSG00000164512	ENSG00000164512	protein_coding	56233330	-1	84474	84474	84474	0	0	0	55233588	57233254	1999666	63436
RA_Ishigaki_36333501_2	RA (Ishigaki, EUR)	IMD	CD4_TCM_OneK1K	CD4_TCM_OneK1K	CD4	Single cell	ENSG00000237705		6081	8.30177642787087e-35	1.07024994019067e-26	7.75685758051532e-09	0.999999992018502	2.2464326691975e-10	5:56148856	rs7731626	chr5.1		5	56148856	5:56639111	2.27013e-15	5:56148856	3.55296422415536e-33	6333	9113	0.999999996781902	1	55862367	57861905	ENSG00000237705	ENSG00000237705	lncRNA	56862164	-1	713308	223053	713308	8	3	8	55862367	57861905	1999538	63438
RA_Ishigaki_36333501_2	RA (Ishigaki, EUR)	IMD	CD4_TCM_OneK1K	CD4_TCM_OneK1K	CD4	Single cell	ENSG00000249236	AC008892.1	6032	3.19563503480427e-33	1.0702468479068e-26	2.985877307062e-07	0.999997097501142	2.60391112519931e-06	5:56148856	rs7731626	chr5.1		5	56148856	5:56020324	5.52832e-13	5:56148856	3.55296422415536e-33	6306	9056	0.91791527245593	1	54978323	56977950	ENSG00000249236	ENSG00000249236	lncRNA	55978248	1	170608	42076	170608	5	2	5	54978323	56977950	1999627	63434
RA_Ishigaki_36333501_2	RA (Ishigaki, EUR)	IMD	CD4_TCM_OneK1K	CD4_TCM_OneK1K	CD4	Single cell	ENSG00000155542	SETD9	6075	3.33733858065758e-60	1.07024994873238e-26	3.11827959871464e-34	1	2.79117862394253e-28	5:56970165	rs832403	chr5.1		5	56970165	5:56970165	1.9257e-40	5:56148856	3.55296422415536e-33	6334	9134	1	1	55909291	57908553	ENSG00000155542	ENSG00000155542	protein_coding	56909596	1	60569	60569	-760740	3	3	9	55909291	57908553	1999262	63439
RA_Ishigaki_36333501_2	RA (Ishigaki, EUR)	IMD	CD4_TCM_OneK1K	CD4_TCM_OneK1K	CD4	Single cell	ENSG00000145730	PAM	6169	8.89797497477069e-35	5.4760517451824e-06	1.62474548337021e-29	0.99991165294863	8.28709996255737e-05	5:102755592	rs32671	chr5.2		5	102755592	5:102755592	7.08339e-34	5:103273223	4.61875636095159e-11	6519	9431	0.989120357494716	0.999808636517517	101754052	103751555	ENSG00000145730	ENSG00000145730	protein_coding	102755305	1	287	287	517918	0	0	3	101754052	103751633	1997581	63441
RA_Ishigaki_36333501_2	RA (Ishigaki, EUR)	IMD	CD4_TCM_OneK1K	CD4_TCM_OneK1K	CD4	Single cell	ENSG00000198833	UBE2J1	5310	5.11932104556989e-08	0.00299757660220313	1.70263367846659e-05	0.996963191883505	2.21539842956148e-05	6:89297784	rs2325201	chr6.1		6	89297784	6:89297784	4.06632e-11	6:90267049	6.46170149057381e-09	5483	8184	0.999999376017745	0.999125464965811	88352856	90352615	ENSG00000198833	ENSG00000198833	protein_coding	89352722	-1	54938	54938	-914327	1	1	9	88352856	90352615	1999759	63456
RA_Ishigaki_36333501_2	RA (Ishigaki, EUR)	IMD	CD4_TCM_OneK1K	CD4_TCM_OneK1K	CD4	Single cell	ENSG00000112182	BACH2	5209	1.25843621583511e-17	0.0029739329517544	4.21869267889104e-15	0.996960144186497	6.5922861747317e-05	6:90267049	rs72928038	chr6.1		6	90267049	6:90227175	4.79402e-21	6:90267049	6.46170149057381e-09	5339	7994	0.999999998701663	0.999193394582871	89297772	91296326	ENSG00000112182	ENSG00000112182	protein_coding	90296843	-1	29794	69668	29794	1	1	1	89297772	91296326	1998554	63457
RA_Ishigaki_36333501_2	RA (Ishigaki, EUR)	IMD	CD4_TCM_OneK1K	CD4_TCM_OneK1K	CD4	Single cell	ENSG00000057657	PRDM1	5580	9.41444491841012e-08	0.00108354824751932	8.67815775319198e-05	0.998805798850792	2.37771797090884e-05	6:106090820	rs4946724	chr6.2		6	106090820	6:106090820	1.89119e-11	6:106120159	7.06073175894804e-09	6036	8167	0.99954377521369	0.999700735135703	104993529	106993108	ENSG00000057657	ENSG00000057657	protein_coding	106086336	1	4484	4484	33823	0	0	1	104993529	106993108	1999579	63458
RA_Ishigaki_36333501_2	RA (Ishigaki, EUR)	IMD	CD4_TCM_OneK1K	CD4_TCM_OneK1K	CD4	Single cell	ENSG00000057663	ATG5	5670	8.73073546611556e-11	0.00108365873764741	8.0478487847783e-08	0.998898819485263	1.7441211295533e-05	6:106096685	rs12175062	chr6.2		6	106096685	6:106104368	6.97446e-15	6:106120159	7.06073175894804e-09	6139	8400	0.942575807282275	0.99969167492253	105326139	107325575	ENSG00000057663	ENSG00000057663	protein_coding	106325760	-1	229075	221392	205601	1	0	0	105326139	107325575	1999436	63459
RA_Ishigaki_36333501_2	RA (Ishigaki, EUR)	IMD	CD4_TCM_OneK1K	CD4_TCM_OneK1K	CD4	Single cell	ENSG00000130348	QRSL1	5550	3.06154327198492e-12	0.00108370666143885	2.82196830907762e-09	0.998903332040173	1.29584733582995e-05	6:106629627	rs2054365	chr6.2		6	106629627	6:106629627	1.73526e-15	6:106120159	7.06073175894804e-09	6020	8496	0.999999998310083	0.999659695950455	105631356	107629533	ENSG00000130348	ENSG00000130348	protein_coding	106629578	1	49	49	-509419	0	0	4	105631356	107629533	1998177	63460
RA_Ishigaki_36333501_2	RA (Ishigaki, EUR)	IMD	CD4_TCM_OneK1K	CD4_TCM_OneK1K	CD4	Single cell	ENSG00000027697	IFNGR1	5023	1.41205165130568e-25	2.22604735857611e-23	0.0063022479548286	0.993525806513255	0.000171945531915055	6:137684378	rs17264332	chr6.3		6	137684378	6:137199068	4.56941e-08	6:137684378	3.01644700536334e-29	5094	8503	0.999953333235518	0.999999999999753	136223447	138219381	ENSG00000027697	ENSG00000027697	protein_coding	137219385	-1	-464993	20317	-464993	1	0	1	136223447	138219381	1995934	63463
RA_Ishigaki_36333501_2	RA (Ishigaki, EUR)	IMD	CD4_TCM_OneK1K	CD4_TCM_OneK1K	CD4	Single cell	ENSG00000027697	IFNGR1	5023	1.41205165130568e-25	2.22604735857611e-23	0.0063022479548286	0.993525806513255	0.000171945531915055	6:137684378	rs17264332	chr6.4		6	137684378	6:137199068	4.56941e-08	6:137684378	3.01644700536334e-29	5094	8503	0.999953333235518	0.999999999999753	136223447	138219381	ENSG00000027697	ENSG00000027697	protein_coding	137219385	-1	-464993	20317	-464993	1	0	1	136223447	138219381	1995934	63463
RA_Ishigaki_36333501_2	RA (Ishigaki, EUR)	IMD	CD4_TCM_OneK1K	CD4_TCM_OneK1K	CD4	Single cell	ENSG00000051620	HEBP2	6244	4.89436448267631e-43	2.24055235755016e-23	2.18444548558905e-20	1	7.12100457384222e-21	6:137684378	rs17264332	chr6.3		6	137684378	6:138391748	1.94293e-30	6:137684378	3.01644700536334e-29	6344	9800	0.999987920771319	0.999999999999753	137404382	139402675	ENSG00000051620	ENSG00000051620	protein_coding	138404223	1	-719845	-12475	-719845	11	1	11	137404382	139402675	1998293	63467
RA_Ishigaki_36333501_2	RA (Ishigaki, EUR)	IMD	CD4_TCM_OneK1K	CD4_TCM_OneK1K	CD4	Single cell	ENSG00000051620	HEBP2	6244	4.89436448267631e-43	2.24055235755016e-23	2.18444548558905e-20	1	7.12100457384222e-21	6:137684378	rs17264332	chr6.4		6	137684378	6:138391748	1.94293e-30	6:137684378	3.01644700536334e-29	6344	9800	0.999987920771319	0.999999999999753	137404382	139402675	ENSG00000051620	ENSG00000051620	protein_coding	138404223	1	-719845	-12475	-719845	11	1	11	137404382	139402675	1998293	63467
RA_Ishigaki_36333501_2	RA (Ishigaki, EUR)	IMD	CD4_TCM_OneK1K	CD4_TCM_OneK1K	CD4	Single cell	ENSG00000112378	PERP	6190	1.18730394673206e-27	2.2404315552779e-23	5.29915733828364e-05	0.999946081856159	9.2657045597577e-07	6:137684378	rs17264332	chr6.3		6	137684378	6:138107590	6.04898e-10	6:137684378	3.01644700536334e-29	6275	9729	0.999999356515822	0.999999999999753	137108884	139107333	ENSG00000112378	ENSG00000112378	protein_coding	138107419	-1	423041	-171	423041	8	0	8	137108884	139107333	1998449	63466
RA_Ishigaki_36333501_2	RA (Ishigaki, EUR)	IMD	CD4_TCM_OneK1K	CD4_TCM_OneK1K	CD4	Single cell	ENSG00000112378	PERP	6190	1.18730394673206e-27	2.2404315552779e-23	5.29915733828364e-05	0.999946081856159	9.2657045597577e-07	6:137684378	rs17264332	chr6.4		6	137684378	6:138107590	6.04898e-10	6:137684378	3.01644700536334e-29	6275	9729	0.999999356515822	0.999999999999753	137108884	139107333	ENSG00000112378	ENSG00000112378	protein_coding	138107419	-1	423041	-171	423041	8	0	8	137108884	139107333	1998449	63466
RA_Ishigaki_36333501_2	RA (Ishigaki, EUR)	IMD	CD4_TCM_OneK1K	CD4_TCM_OneK1K	CD4	Single cell	ENSG00000197442	MAP3K5	4384	3.76048528578296e-39	2.26309104961211e-23	1.66165885655705e-16	1	5.26166282741444e-18	6:137684378	rs17264332	chr6.3		6	137684378	6:136762000	2.62361e-22	6:137684378	3.01644700536334e-29	4453	7727	0.999634165156452	0.999999999999997	135792678	137791576	ENSG00000197442	ENSG00000197442	protein_coding	136792477	-1	-891901	30477	-891901	6	1	6	135792678	137791576	1998898	63462
RA_Ishigaki_36333501_2	RA (Ishigaki, EUR)	IMD	CD4_TCM_OneK1K	CD4_TCM_OneK1K	CD4	Single cell	ENSG00000215878	MARCKSL1P2	6244	6.31122189119148e-26	2.2340769230708e-23	0.00281681517949095	0.997109746826103	7.34379944077275e-05	6:137684378	rs17264332	chr6.3		6	137684378	6:138369958	1.14871e-08	6:137684378	3.01644700536334e-29	6344	9800	0.999428698298589	0.999999999999753	137404382	139402675	ENSG00000215878	ENSG00000215878	processed_pseudogene	138403560	-1	719182	33602	719182	10	0	10	137404382	139402675	1998293	63468
RA_Ishigaki_36333501_2	RA (Ishigaki, EUR)	IMD	CD4_TCM_OneK1K	CD4_TCM_OneK1K	CD4	Single cell	ENSG00000215878	MARCKSL1P2	6244	6.31122189119148e-26	2.2340769230708e-23	0.00281681517949095	0.997109746826103	7.34379944077275e-05	6:137684378	rs17264332	chr6.4		6	137684378	6:138369958	1.14871e-08	6:137684378	3.01644700536334e-29	6344	9800	0.999428698298589	0.999999999999753	137404382	139402675	ENSG00000215878	ENSG00000215878	processed_pseudogene	138403560	-1	719182	33602	719182	10	0	10	137404382	139402675	1998293	63468
RA_Ishigaki_36333501_2	RA (Ishigaki, EUR)	IMD	CD4_TCM_OneK1K	CD4_TCM_OneK1K	CD4	Single cell	ENSG00000118503	TNFAIP3	6010	5.41671251189627e-44	2.24055235755013e-23	2.41757908207018e-21	1	9.58076885055234e-20	6:137871624	rs719150	chr6.3		6	137871624	6:137852689	5.29073e-33	6:137684378	3.01644700536334e-29	6093	9744	1	0.999999999999753	136867272	138866746	ENSG00000118503	ENSG00000118503	protein_coding	137867259	1	4365	-14570	-182881	1	0	3	136867272	138866746	1999474	63464
RA_Ishigaki_36333501_2	RA (Ishigaki, EUR)	IMD	CD4_TCM_OneK1K	CD4_TCM_OneK1K	CD4	Single cell	ENSG00000118503	TNFAIP3	6010	5.41671251189627e-44	2.24055235755013e-23	2.41757908207018e-21	1	9.58076885055234e-20	6:137871624	rs719150	chr6.4		6	137871624	6:137852689	5.29073e-33	6:137684378	3.01644700536334e-29	6093	9744	1	0.999999999999753	136867272	138866746	ENSG00000118503	ENSG00000118503	protein_coding	137867259	1	4365	-14570	-182881	1	0	3	136867272	138866746	1999474	63464
RA_Ishigaki_36333501_2	RA (Ishigaki, EUR)	IMD	CD4_TCM_OneK1K	CD4_TCM_OneK1K	CD4	Single cell	ENSG00000237499	WAKMAR2	6009	1.05862431363024e-24	2.13048312980129e-23	0.0472483631129137	0.950870303105584	0.00188133378149944	6:137922602	rs58721818	chr6.3		6	137922602	6:137869017	3.56559e-07	6:137684378	3.01644700536334e-29	6092	9740	0.999558116192435	0.999999999999753	136868442	138867689	ENSG00000237499	ENSG00000237499	lncRNA	137868233	-1	-54369	-784	183855	1	0	4	136868442	138867689	1999247	63465
RA_Ishigaki_36333501_2	RA (Ishigaki, EUR)	IMD	CD4_TCM_OneK1K	CD4_TCM_OneK1K	CD4	Single cell	ENSG00000237499	WAKMAR2	6009	1.05862431363024e-24	2.13048312980129e-23	0.0472483631129137	0.950870303105584	0.00188133378149944	6:137922602	rs58721818	chr6.4		6	137922602	6:137869017	3.56559e-07	6:137684378	3.01644700536334e-29	6092	9740	0.999558116192435	0.999999999999753	136868442	138867689	ENSG00000237499	ENSG00000237499	lncRNA	137868233	-1	-54369	-784	183855	1	0	4	136868442	138867689	1999247	63465
RA_Ishigaki_36333501_2	RA (Ishigaki, EUR)	IMD	CD4_TCM_OneK1K	CD4_TCM_OneK1K	CD4	Single cell	ENSG00000146425	DYNLT1	7433	2.98993154007236e-11	7.23080800438605e-07	4.13478799661997e-05	0.999951248311062	6.68069827132801e-06	6:159068759	rs212389	chr6.5		6	159068759	6:158622643	2.70224e-10	6:159068759	1.66860661724316e-12	7612	10408	0.999998068080743	0.999999784383351	157645114	159644342	ENSG00000146425	ENSG00000146425	protein_coding	158644743	-1	-424016	22100	-424016	11	0	11	157645114	159644342	1999228	63470
RA_Ishigaki_36333501_2	RA (Ishigaki, EUR)	IMD	CD4_TCM_OneK1K	CD4_TCM_OneK1K	CD4	Single cell	ENSG00000272047	GTF2H5	6780	4.37487190845754e-10	6.94255056420467e-07	0.000629747350721366	0.999355591280305	1.39666764299163e-05	6:159068759	rs212389	chr6.5		6	159068759	6:158203913	2.68629e-09	6:159068759	1.66860661724316e-12	7235	9272	0.999950083167417	0.999999813176717	157168492	159168094	ENSG00000272047	ENSG00000272047	protein_coding	158168350	1	900409	35563	900409	18	0	18	157168492	159168094	1999602	63469
RA_Ishigaki_36333501_2	RA (Ishigaki, EUR)	IMD	CD4_TCM_OneK1K	CD4_TCM_OneK1K	CD4	Single cell	ENSG00000092820	EZR	7221	1.13916969271176e-09	7.11940971762307e-07	0.00159606236949078	0.997481021960514	0.000922202589852568	6:159085089	rs2485363	chr6.5		6	159085089	6:158804767	2.84162e-08	6:159068759	1.66860661724316e-12	7404	10273	0.99682208029211	0.999999781051338	157819429	159818803	ENSG00000092820	ENSG00000092820	protein_coding	158819368	-1	-265721	14601	-249391	7	1	7	157819429	159818803	1999374	63471
RA_Ishigaki_36333501_2	RA (Ishigaki, EUR)	IMD	CD4_TCM_OneK1K	CD4_TCM_OneK1K	CD4	Single cell	ENSG00000120437	ACAT2	6655	7.68486162271378e-38	7.12764503449495e-07	1.07817604339129e-31	0.99999928420705	3.0284508773609e-09	6:159732341	rs2758311	chr6.5		6	159732341	6:159732341	4.74327e-36	6:159068759	1.66860661724316e-12	6858	10259	1.00000000000001	0.999999743676243	158760853	160760260	ENSG00000120437	ENSG00000120437	protein_coding	159762045	1	-29704	-29704	-693286	0	0	10	158760853	160760260	1999407	63473
RA_Ishigaki_36333501_2	RA (Ishigaki, EUR)	IMD	CD4_TCM_OneK1K	CD4_TCM_OneK1K	CD4	Single cell	ENSG00000146457	WTAP	6695	2.39442703781903e-33	7.1422337773219e-07	3.3524880237156e-27	0.999999282613816	3.16281132793186e-09	6:159741804	rs4708844	chr6.5		6	159741804	6:159735234	3.90339e-33	6:159068759	1.66860661724316e-12	6900	10280	0.9999999999997	0.99999974397371	158725839	160725186	ENSG00000146457	ENSG00000146457	protein_coding	159727506	1	14298	7728	-658747	0	0	9	158725839	160725186	1999347	63472
RA_Ishigaki_36333501_2	RA (Ishigaki, EUR)	IMD	CD4_TCM_OneK1K	CD4_TCM_OneK1K	CD4	Single cell	ENSG00000112110	MRPL18	6694	1.83524583399039e-20	7.17349534453351e-07	2.55836858183223e-14	0.999999279189052	3.46138799175793e-09	6:159790604	rs1128670	chr6.5		6	159790604	6:159790604	6.30512e-20	6:159068759	1.66860661724316e-12	6898	10325	1	0.999999742315653	158789824	160789774	ENSG00000112110	ENSG00000112110	protein_coding	159790467	1	137	137	-721708	0	0	14	158789824	160789774	1999950	63474
RA_Ishigaki_36333501_2	RA (Ishigaki, EUR)	IMD	CD4_TCM_OneK1K	CD4_TCM_OneK1K	CD4	Single cell	ENSG00000198818	SFT2D1	7812	4.52726450692116e-26	6.01855157367097e-13	7.52218279016348e-14	0.999999999999289	3.42889436531337e-14	6:166346134	rs2343590	chr6.6		6	166346134	6:166346134	1.56617e-19	6:167127770	6.41422855126781e-19	8012	11570	1	0.999999997283791	165342739	167341956	ENSG00000198818	ENSG00000198818	protein_coding	166342545	-1	-3589	-3589	-785225	1	1	16	165342739	167341956	1999217	63475
RA_Ishigaki_36333501_2	RA (Ishigaki, EUR)	IMD	CD4_TCM_OneK1K	CD4_TCM_OneK1K	CD4	Single cell	ENSG00000071242	RPS6KA2	6920	1.2168310578385e-40	5.30023684517901e-13	2.29580506188361e-28	0.999999999996618	2.84631259079761e-12	6:166957511	rs2769346	chr6.6		6	166957511	6:166862553	1.16745e-33	6:167127770	6.41422855126781e-19	8004	10189	0.999999999195347	0.999999997283818	165907667	167905802	ENSG00000071242	ENSG00000071242	protein_coding	166627251	-1	-330260	-235302	-500519	3	0	10	165907667	167905802	1998135	63476
RA_Ishigaki_36333501_2	RA (Ishigaki, EUR)	IMD	CD4_TCM_OneK1K	CD4_TCM_OneK1K	CD4	Single cell	ENSG00000285730		6947	3.61228239529967e-35	5.26902838485419e-13	6.85568976183741e-23	0.999999999996646	2.82264759021049e-12	6:166965500	rs6939196	chr6.6		6	166965500	6:166965500	3.2811e-27	6:167127770	6.41422855126781e-19	8032	10129	1	0.999999997283824	1.66e+08	167999471	ENSG00000285730	ENSG00000285730	lncRNA	166999511	-1	34011	34011	-128259	4	4	2	166000000	167999471	1999471	63480
RA_Ishigaki_36333501_2	RA (Ishigaki, EUR)	IMD	CD4_TCM_OneK1K	CD4_TCM_OneK1K	CD4	Single cell	ENSG00000026297	RNASET2	6889	4.1514122236637e-189	5.25238387268108e-13	7.90386293972631e-177	0.999999999996703	2.79736222881129e-12	6:166978686	rs9457247	chr6.6		6	166978686	6:166991738	1.56062e-136	6:167127770	6.41422855126781e-19	7971	10097	1.00000000000001	0.999999997283819	165958004	167957101	ENSG00000026297	ENSG00000026297	protein_coding	166956550	-1	-22136	-35188	-171220	0	0	7	165958004	167957101	1999097	63478
RA_Ishigaki_36333501_2	RA (Ishigaki, EUR)	IMD	CD4_TCM_OneK1K	CD4_TCM_OneK1K	CD4	Single cell	ENSG00000272980		6946	3.30115230781984e-28	5.26797814414824e-13	6.26643842651618e-16	0.999998105839037	1.8941604342041e-06	6:167124106	rs1855025	chr6.6		6	167124106	6:167115215	2.52083e-21	6:167127770	6.41422855126781e-19	8031	10127	0.999963127035455	0.999999997283824	1.66e+08	167999280	ENSG00000272980	ENSG00000272980	protein_coding	166999336	1	124770	115879	128434	4	2	4	166000000	167999280	1999280	63479
RA_Ishigaki_36333501_2	RA (Ishigaki, EUR)	IMD	CD4_TCM_OneK1K	CD4_TCM_OneK1K	CD4	Single cell	ENSG00000249141		6890	5.16768479738508e-17	5.24795265579822e-13	9.8377674214177e-05	0.999055730400886	0.00084589192437456	6:167127770	rs3093017	chr6.6		6	167127770	6:166959276	1.25497e-08	6:167127770	6.41422855126781e-19	7972	10098	0.999777610014944	0.999999997283819	165956337	167955959	ENSG00000249141	ENSG00000249141	protein_coding	166956124	-1	-171646	-3152	-171646	8	1	8	165956337	167955959	1999622	63477
RA_Ishigaki_36333501_2	RA (Ishigaki, EUR)	IMD	CD4_TCM_OneK1K	CD4_TCM_OneK1K	CD4	Single cell	ENSG00000284825		7077	2.60835574801112e-35	1.94238539754781e-13	4.89813336229957e-23	0.363509876015926	0.636490123983879	6:167127770	rs3093017	chr6.6		6	167127770	6:167119202	1.63918e-27	6:167127770	6.41422855126781e-19	8160	10237	0.999922875121238	0.999999997283827	166122073	168121506	ENSG00000284825	ENSG00000284825	lncRNA	167121527	-1	-6243	2325	-6243	1	0	1	166122073	168121506	1999433	63481
RA_Ishigaki_36333501_2	RA (Ishigaki, EUR)	IMD	CD4_TCM_OneK1K	CD4_TCM_OneK1K	CD4	Single cell	ENSG00000130396	AFDN	7588	1.21700464996359e-61	5.65601329289875e-13	2.15170047689046e-49	0.999999999999432	3.92180371373333e-15	6:167879616	rs3800520	chr6.6		6	167879616	6:167879616	3.96438e-52	6:167127770	6.41422855126781e-19	8748	10873	0.999999999999934	0.999999997283829	166827011	168826886	ENSG00000130396	ENSG00000130396	protein_coding	167826911	1	52705	52705	-699141	0	0	5	166827011	168826886	1999875	63482
RA_Ishigaki_36333501_2	RA (Ishigaki, EUR)	IMD	CD4_TCM_OneK1K	CD4_TCM_OneK1K	CD4	Single cell	ENSG00000165055	METTL2B	5230	6.9773287609108e-22	4.60339092229092e-12	1.51569329600207e-10	0.999999999839808	4.02174062195421e-12	7:128977412	rs12531711	chr7.2		7	128977412	7:128501969	4.20322e-17	7:128977412	4.01804165131466e-17	5352	7417	0.999999989933315	0.999999999998976	127477120	129476316	ENSG00000165055	ENSG00000165055	protein_coding	128476748	1	500664	25221	500664	25	0	25	127477120	129476550	1999430	63483
RA_Ishigaki_36333501_2	RA (Ishigaki, EUR)	IMD	CD4_TCM_OneK1K	CD4_TCM_OneK1K	CD4	Single cell	ENSG00000273270	LINC03072	5239	7.64298862914316e-15	4.59557932988208e-12	0.00166029536855309	0.998303005075689	3.66995511559726e-05	7:128977412	rs12531711	chr7.2		7	128977412	7:128674032	1.63798e-07	7:128977412	4.01804165131466e-17	5366	7404	0.965778372015561	0.999999999998979	127531237	129531066	ENSG00000273270	ENSG00000273270	lncRNA	128531612	-1	-445800	-142420	-445800	24	12	24	127531237	129531066	1999829	63484
RA_Ishigaki_36333501_2	RA (Ishigaki, EUR)	IMD	CD4_TCM_OneK1K	CD4_TCM_OneK1K	CD4	Single cell	ENSG00000171044	XKR6	7998	5.7515568712393e-15	3.40698512178136e-06	1.68815948108824e-09	0.999996063592501	5.277342159189e-07	8:11078388	rs34094119	chr8.1		8	11078388	8:11075358	1.00508e-14	8:11493711	6.02822448326521e-12	8141	13507	0.999380266855193	0.999998179663047	10201565	12034997	ENSG00000171044	ENSG00000171044	protein_coding	11201833	-1	123445	126475	-291878	4	4	8	10201565	12130473	1928908	63485
RA_Ishigaki_36333501_2	RA (Ishigaki, EUR)	IMD	CD4_TCM_OneK1K	CD4_TCM_OneK1K	CD4	Single cell	ENSG00000154328	NEIL2	5697	5.18069710579894e-11	2.51977173909947e-06	2.05403171733276e-05	0.999031824122471	0.000945115736810481	8:11493711	rs1382568	chr8.1		8	11493711	8:11820396	1.54199e-11	8:11493711	6.02822448326521e-12	5923	9844	0.999983551629041	0.999998512817734	10769669	12769227	ENSG00000154328	ENSG00000154328	protein_coding	11769710	1	-275999	50686	-275999	2	2	2	10769669	12769227	1999558	63487
RA_Ishigaki_36333501_2	RA (Ishigaki, EUR)	IMD	CD4_TCM_OneK1K	CD4_TCM_OneK1K	CD4	Single cell	ENSG00000255046	RP11-297N6.4	5668	6.68553180966319e-08	2.45352102139364e-06	0.026506653342116	0.972765309085949	0.000725517195594915	8:11493711	rs1382568	chr8.1		8	11493711	8:11803255	2.48799e-07	8:11493711	6.02822448326521e-12	5893	9761	0.99892328392768	0.99999852860352	10802607	12801796	ENSG00000255046	ENSG00000255046	lncRNA	11802512	-1	308801	-743	308801	3	1	3	10802607	12801796	1999189	63489
RA_Ishigaki_36333501_2	RA (Ishigaki, EUR)	IMD	CD4_TCM_OneK1K	CD4_TCM_OneK1K	CD4	Single cell	ENSG00000136573	BLK	6657	1.49084859664761e-31	3.9549907246372e-07	5.14750944184825e-26	0.135048974451345	0.86495063004958	8:11494403	rs922483	chr8.1		8	11494403	8:11480874	4.51974e-31	8:11493711	6.02822448326521e-12	6785	11482	1	0.999998342890287	10487451	12034997	ENSG00000136573	ENSG00000136573	protein_coding	11494387	1	16	-13513	-676	0	1	0	10487451	12486472	1999021	63486
RA_Ishigaki_36333501_2	RA (Ishigaki, EUR)	IMD	CD4_TCM_OneK1K	CD4_TCM_OneK1K	CD4	Single cell	ENSG00000079459	FDFT1	5694	1.6821350149326e-157	2.52220254365671e-06	6.66929291124065e-152	0.999997467233096	1.05643600689408e-08	8:11820396	rs1293299	chr8.1		8	11820396	8:11820396	2.6571e-125	8:11493711	6.02822448326521e-12	5919	9789	1	0.999998527946849	10795981	12795142	ENSG00000079459	ENSG00000079459	protein_coding	11802741	1	17655	17655	-309030	0	0	4	10795981	12795142	1999161	63488
RA_Ishigaki_36333501_2	RA (Ishigaki, EUR)	IMD	CD4_TCM_OneK1K	CD4_TCM_OneK1K	CD4	Single cell	ENSG00000164733	CTSB	5668	3.52155858709621e-14	2.52220254803067e-06	1.39621998046509e-08	0.999997445766447	1.80687707000309e-08	8:11888311	rs1630828	chr8.1		8	11888311	8:11866427	1.42274e-17	8:11493711	6.02822448326521e-12	5891	9658	0.999999998298746	0.999998558404539	10869562	12869279	ENSG00000164733	ENSG00000164733	protein_coding	11868087	-1	-20224	1660	374376	0	0	5	10869562	12869279	1999717	63490
RA_Ishigaki_36333501_2	RA (Ishigaki, EUR)	IMD	CD4_TCM_OneK1K	CD4_TCM_OneK1K	CD4	Single cell	ENSG00000164924	YWHAZ	5088	1.75470442224411e-05	0.000572589896628002	0.0296891007950255	0.968804020065627	0.000916742198496132	8:101451374	rs678347	chr8.2		8	101451374	8:100962222	2.40867e-07	8:101451374	3.18077065025813e-09	5251	8936	0.999594434937389	0.99978427386148	99953603	101953242	ENSG00000164924	ENSG00000164924	protein_coding	100952020	-1	-499354	-10202	-499354	7	0	7	99953603	101953242	1999639	63492
RA_Ishigaki_36333501_2	RA (Ishigaki, EUR)	IMD	CD4_TCM_OneK1K	CD4_TCM_OneK1K	CD4	Single cell	ENSG00000104490	NCALD	6018	1.51369368315608e-11	0.00059100700712666	2.55968688905807e-08	0.999404894124971	4.07325589576301e-06	8:101883913	rs490032	chr8.2		8	101883913	8:101883913	9.967e-14	8:101451374	3.18077065025813e-09	6194	9717	0.985249479108023	0.999795905802543	101125321	103124801	ENSG00000104490	ENSG00000104490	protein_coding	101790969	-1	-92944	-92944	339595	1	1	2	101125321	103124801	1999480	63493
RA_Ishigaki_36333501_2	RA (Ishigaki, EUR)	IMD	CD4_TCM_OneK1K	CD4_TCM_OneK1K	CD4	Single cell	ENSG00000249859	PVT1	6871	1.85648124959137e-15	3.52955024726154e-06	5.25980182317147e-10	0.999995814993678	6.54930094807694e-07	8:127995494	rs16902512	chr8.3		8	127995494	8:127988943	8.30396e-16	8:128562857	2.04420975030111e-11	7101	10362	0.999999999397733	0.999998097794216	126794826	128793728	ENSG00000249859	ENSG00000249859	lncRNA	127794541	1	200953	194402	768316	0	0	4	126794826	128793728	1998902	63494
RA_Ishigaki_36333501_2	RA (Ishigaki, EUR)	IMD	CD4_TCM_OneK1K	CD4_TCM_OneK1K	CD4	Single cell	ENSG00000164978	NUDT2	4972	5.86558899003837e-95	2.76110477914547e-07	2.12436246720198e-88	0.999999722239476	1.65005297823803e-09	9:34374981	rs4310287	chr9.1		9	34374981	9:34374981	6.41661e-85	9:34707376	4.00256321498042e-13	5140	7943	1.00000000000001	0.999999891615966	33329829	35329334	ENSG00000164978	ENSG00000164978	protein_coding	34329569	1	45412	45412	377807	0	0	17	33329829	35329334	1999505	63495
RA_Ishigaki_36333501_2	RA (Ishigaki, EUR)	IMD	CD4_TCM_OneK1K	CD4_TCM_OneK1K	CD4	Single cell	ENSG00000213930	GALT	4450	7.19046984809782e-64	2.76110484406222e-07	2.60419949842435e-57	0.999999722115557	1.77397187873826e-09	9:34655439	rs2812357	chr9.1		9	34655439	9:34655439	9.40262e-59	9:34707376	4.00256321498042e-13	4585	7511	0.999999999999998	0.99999988907839	33639608	35637923	ENSG00000213930	ENSG00000213930	protein_coding	34646675	1	8764	8764	60701	1	1	6	33639608	35637923	1998315	63496
RA_Ishigaki_36333501_2	RA (Ishigaki, EUR)	IMD	CD4_TCM_OneK1K	CD4_TCM_OneK1K	CD4	Single cell	ENSG00000230074	RP11-195F19.9	4481	2.47468771865755e-13	2.76110234557406e-07	8.96266949829158e-07	0.999998811444448	1.6178120121875e-08	9:34707376	rs10972201	chr9.1		9	34707376	9:34583964	1.89923e-12	9:34707376	4.00256321498042e-13	4617	7536	0.999999825741862	0.999999889243492	33666011	35665549	ENSG00000230074	ENSG00000230074	lncRNA	34701467	1	5909	-117503	5909	0	10	0	33666011	35665549	1999538	63497
RA_Ishigaki_36333501_2	RA (Ishigaki, EUR)	IMD	CD4_TCM_OneK1K	CD4_TCM_OneK1K	CD4	Single cell	ENSG00000281491	DNAJB5-DT	4317	5.11834859305428e-13	2.76109984527589e-07	1.85373142108899e-06	0.999997840434956	2.97231285143609e-08	9:34707376	rs10972201	chr9.1		9	34707376	9:34988608	5.4253e-16	9:34707376	4.00256321498042e-13	4446	7529	0.999999968813765	0.999999886349821	33990273	35989066	ENSG00000281491	ENSG00000281491	lncRNA	34997055	-1	289679	8447	289679	4	1	4	33990273	35989066	1998793	63498
RA_Ishigaki_36333501_2	RA (Ishigaki, EUR)	IMD	CD4_TCM_OneK1K	CD4_TCM_OneK1K	CD4	Single cell	ENSG00000106780	MEGF9	4173	3.64873536523384e-25	0.000135887357954603	2.68471900645489e-21	0.999851529192893	1.25834491547187e-05	9:120721954	rs10985001	chr9.2		9	120721954	9:120721281	2.09116e-26	9:120873843	1.9731752900754e-09	4274	7089	0.999999999999998	0.999908215424455	119715137	121713734	ENSG00000106780	ENSG00000106780	protein_coding	120714470	-1	-7484	-6811	-159373	0	0	5	119715137	121713734	1998597	63499
RA_Ishigaki_36333501_2	RA (Ishigaki, EUR)	IMD	CD4_TCM_OneK1K	CD4_TCM_OneK1K	CD4	Single cell	ENSG00000226752	CUTALP	4085	0	0.000135882220695756	0	0.999795618936623	6.84988426645492e-05	9:120754294	rs34025993	chr9.2		9	120754294	9:120754294	4.79697e-296	9:120873843	1.9731752900754e-09	4192	6958	0.999999999999993	0.999909056510513	119824968	121824716	ENSG00000226752	ENSG00000226752	transcribed_unitary_pseudogene	120847294	1	-93000	-93000	26549	4	4	0	119824968	121824716	1999748	63500
RA_Ishigaki_36333501_2	RA (Ishigaki, EUR)	IMD	CD4_TCM_OneK1K	CD4_TCM_OneK1K	CD4	Single cell	ENSG00000056558	TRAF1	4159	6.73370660688489e-12	9.69384384776169e-06	4.95445877751877e-08	0.0694633333644692	0.930526923240363	9:120873843	rs10985070	chr9.2		9	120873843	9:120927961	1.34471e-11	9:120873843	1.9731752900754e-09	4266	7089	0.983656550764262	0.999908375023323	119929497	121929102	ENSG00000056558	ENSG00000056558	protein_coding	120926796	-1	52953	-1165	52953	1	0	1	119929497	121929102	1999605	63502
RA_Ishigaki_36333501_2	RA (Ishigaki, EUR)	IMD	CD4_TCM_OneK1K	CD4_TCM_OneK1K	CD4	Single cell	ENSG00000095261	PSMD5	4072	9.88476214423657e-11	0.000135350042351698	7.27297927859316e-07	0.995866299974539	0.00399762258633456	9:120873843	rs10985070	chr9.2		9	120873843	9:120830881	3.29769e-12	9:120873843	1.9731752900754e-09	4178	6985	0.999986933649902	0.999908479712985	119843281	121842398	ENSG00000095261	ENSG00000095261	protein_coding	120842922	-1	-30921	12041	-30921	1	0	1	119843281	121842398	1999117	63501
RA_Ishigaki_36333501_2	RA (Ishigaki, EUR)	IMD	CD4_TCM_OneK1K	CD4_TCM_OneK1K	CD4	Single cell	ENSG00000227355	RP11-162D16.2	4535	1.5268067669098e-08	0.000135876515037117	0.000112338549347778	0.999744742158985	7.0275085621018e-06	9:121457776	rs10985250	chr9.2		9	121457776	9:121457776	2.2245e-09	9:120873843	1.9731752900754e-09	4633	7375	0.999950216404511	0.999909761030161	120370164	122369749	ENSG00000227355	ENSG00000227355	lncRNA	121370513	1	87263	87263	-496670	0	0	8	120370164	122369749	1999585	63503
RA_Ishigaki_36333501_2	RA (Ishigaki, EUR)	IMD	CD4_TCM_OneK1K	CD4_TCM_OneK1K	CD4	Single cell	ENSG00000057608	GDI2	8881	1.36207006788962e-48	4.89197827909402e-10	2.78429295779845e-39	0.999999999507239	3.5701715081406e-12	10:5793283	rs58859669	chr10.1		10	5793283	10:5786437	1.01143e-44	10:6056986	2.66708230846164e-16	9217	13004	0.999167359243651	0.999999989757002	4842255	6842087	ENSG00000057608	ENSG00000057608	protein_coding	5813434	-1	20151	26997	-243552	0	0	8	4842255	6842087	1999832	63282
RA_Ishigaki_36333501_2	RA (Ishigaki, EUR)	IMD	CD4_TCM_OneK1K	CD4_TCM_OneK1K	CD4	Single cell	ENSG00000057608	GDI2	8881	1.36207006788962e-48	4.89197827909402e-10	2.78429295779845e-39	0.999999999507239	3.5701715081406e-12	10:5793283	rs58859669	chr10.2		10	5793283	10:5786437	1.01143e-44	10:6056986	2.66708230846164e-16	9217	13004	0.999167359243651	0.999999989757002	4842255	6842087	ENSG00000057608	ENSG00000057608	protein_coding	5813434	-1	20151	26997	-243552	0	0	8	4842255	6842087	1999832	63282
RA_Ishigaki_36333501_2	RA (Ishigaki, EUR)	IMD	CD4_TCM_OneK1K	CD4_TCM_OneK1K	CD4	Single cell	ENSG00000065675	PRKCQ	8010	1.16750126710989e-13	4.63725705646159e-10	0.0002517009757249	0.999743769110369	4.52945006387249e-06	10:6056986	rs706778	chr10.1		10	6056986	10:6586262	2.05969e-10	10:6056986	2.66708230846164e-16	8258	12330	0.99999106012837	0.999999989747169	5580302	7580254	ENSG00000065675	ENSG00000065675	protein_coding	6580276	-1	523290	-5986	523290	10	1	10	5580302	7580254	1999952	63285
RA_Ishigaki_36333501_2	RA (Ishigaki, EUR)	IMD	CD4_TCM_OneK1K	CD4_TCM_OneK1K	CD4	Single cell	ENSG00000065675	PRKCQ	8010	1.16750126710989e-13	4.63725705646159e-10	0.0002517009757249	0.999743769110369	4.52945006387249e-06	10:6056986	rs706778	chr10.2		10	6056986	10:6586262	2.05969e-10	10:6056986	2.66708230846164e-16	8258	12330	0.99999106012837	0.999999989747169	5580302	7580254	ENSG00000065675	ENSG00000065675	protein_coding	6580276	-1	523290	-5986	523290	10	1	10	5580302	7580254	1999952	63285
RA_Ishigaki_36333501_2	RA (Ishigaki, EUR)	IMD	CD4_TCM_OneK1K	CD4_TCM_OneK1K	CD4	Single cell	ENSG00000108021	TASOR2	8775	3.25838590853875e-16	4.77122716577479e-10	6.82923601225356e-07	0.999999303246377	1.33528989198157e-08	10:6056986	rs706778	chr10.1		10	6056986	10:5707486	2.90572e-12	10:6056986	2.66708230846164e-16	9069	12683	0.963728406423969	0.999999989761823	4684915	6684831	ENSG00000108021	ENSG00000108021	protein_coding	5684838	1	372148	22648	372148	11	0	11	4684915	6684831	1999916	63281
RA_Ishigaki_36333501_2	RA (Ishigaki, EUR)	IMD	CD4_TCM_OneK1K	CD4_TCM_OneK1K	CD4	Single cell	ENSG00000108021	TASOR2	8775	3.25838590853875e-16	4.77122716577479e-10	6.82923601225356e-07	0.999999303246377	1.33528989198157e-08	10:6056986	rs706778	chr10.2		10	6056986	10:5707486	2.90572e-12	10:6056986	2.66708230846164e-16	9069	12683	0.963728406423969	0.999999989761823	4684915	6684831	ENSG00000108021	ENSG00000108021	protein_coding	5684838	1	372148	22648	372148	11	0	11	4684915	6684831	1999916	63281
RA_Ishigaki_36333501_2	RA (Ishigaki, EUR)	IMD	CD4_TCM_OneK1K	CD4_TCM_OneK1K	CD4	Single cell	ENSG00000196372	ASB13	8696	1.73507359177441e-10	2.87300200303551e-10	0.366630485299226	0.60703908922739	0.0263304250125766	10:6056986	rs706778	chr10.1		10	6056986	10:5736884	5.11811e-08	10:6056986	2.66708230846164e-16	8986	12580	0.954358426271314	0.999999989762526	4668376	6666140	ENSG00000196372	ENSG00000196372	protein_coding	5666595	-1	-390391	-70289	-390391	12	1	12	4668376	6666140	1997764	63280
RA_Ishigaki_36333501_2	RA (Ishigaki, EUR)	IMD	CD4_TCM_OneK1K	CD4_TCM_OneK1K	CD4	Single cell	ENSG00000196372	ASB13	8696	1.73507359177441e-10	2.87300200303551e-10	0.366630485299226	0.60703908922739	0.0263304250125766	10:6056986	rs706778	chr10.2		10	6056986	10:5736884	5.11811e-08	10:6056986	2.66708230846164e-16	8986	12580	0.954358426271314	0.999999989762526	4668376	6666140	ENSG00000196372	ENSG00000196372	protein_coding	5666595	-1	-390391	-70289	-390391	12	1	12	4668376	6666140	1997764	63280
RA_Ishigaki_36333501_2	RA (Ishigaki, EUR)	IMD	CD4_TCM_OneK1K	CD4_TCM_OneK1K	CD4	Single cell	ENSG00000215244	LINC02649	8082	6.13857494699769e-17	4.70389697573461e-10	1.30499756943559e-07	0.999999865306665	3.72318697569087e-09	10:6056986	rs706778	chr10.1		10	6056986	10:6163959	1.3222e-13	10:6056986	2.66708230846164e-16	8353	12504	0.999931420504066	0.999999989742618	5277716	7277579	ENSG00000215244	ENSG00000215244	lncRNA	6271198	1	-214212	-107239	-214212	7	3	7	5277716	7277579	1999863	63284
RA_Ishigaki_36333501_2	RA (Ishigaki, EUR)	IMD	CD4_TCM_OneK1K	CD4_TCM_OneK1K	CD4	Single cell	ENSG00000215244	LINC02649	8082	6.13857494699769e-17	4.70389697573461e-10	1.30499756943559e-07	0.999999865306665	3.72318697569087e-09	10:6056986	rs706778	chr10.2		10	6056986	10:6163959	1.3222e-13	10:6056986	2.66708230846164e-16	8353	12504	0.999931420504066	0.999999989742618	5277716	7277579	ENSG00000215244	ENSG00000215244	lncRNA	6271198	1	-214212	-107239	-214212	7	3	7	5277716	7277579	1999863	63284
RA_Ishigaki_36333501_2	RA (Ishigaki, EUR)	IMD	CD4_TCM_OneK1K	CD4_TCM_OneK1K	CD4	Single cell	ENSG00000231039		8730	5.78598575609306e-17	4.63325132881797e-10	1.24879584682143e-07	0.999999872207028	2.45006220047961e-09	10:6056986	rs706778	chr10.1		10	6056986	10:5290386	5.17783e-13	10:6056986	2.66708230846164e-16	8973	12316	0.956015521761974	0.999999989843131	4234544	6233821	ENSG00000231039	ENSG00000231039	lncRNA	5234309	1	822677	56077	822677	20	2	20	4234544	6233821	1999277	63279
RA_Ishigaki_36333501_2	RA (Ishigaki, EUR)	IMD	CD4_TCM_OneK1K	CD4_TCM_OneK1K	CD4	Single cell	ENSG00000264006	AKR1C8	8723	5.03543346082869e-13	4.59728142114028e-10	0.00109408714361836	0.998886466782294	1.94456138575212e-05	10:6056986	rs706778	chr10.1		10	6056986	10:5291080	8.29424e-10	10:6056986	2.66708230846164e-16	8967	12234	0.999667203297615	0.99999998984673	4185956	6184926	ENSG00000264006	ENSG00000264006	protein_coding	5185150	-1	-871836	-105930	-871836	23	5	23	4185956	6184926	1998970	63278
RA_Ishigaki_36333501_2	RA (Ishigaki, EUR)	IMD	CD4_TCM_OneK1K	CD4_TCM_OneK1K	CD4	Single cell	ENSG00000170525	PFKFB3	8360	5.17846052577724e-23	4.7904147162353e-10	1.08100463739286e-13	0.999999999518806	2.04575397615622e-12	10:6163959	rs592866	chr10.1		10	6163959	10:6163959	3.06995e-20	10:6056986	2.66708230846164e-16	8660	12734	0.999999635330952	0.999999989746117	5145166	7144756	ENSG00000170525	ENSG00000170525	protein_coding	6202932	1	-38973	-38973	-145946	0	0	4	5145166	7144756	1999590	63283
RA_Ishigaki_36333501_2	RA (Ishigaki, EUR)	IMD	CD4_TCM_OneK1K	CD4_TCM_OneK1K	CD4	Single cell	ENSG00000170525	PFKFB3	8360	5.17846052577724e-23	4.7904147162353e-10	1.08100463739286e-13	0.999999999518806	2.04575397615622e-12	10:6163959	rs592866	chr10.2		10	6163959	10:6163959	3.06995e-20	10:6056986	2.66708230846164e-16	8660	12734	0.999999635330952	0.999999989746117	5145166	7144756	ENSG00000170525	ENSG00000170525	protein_coding	6202932	1	-38973	-38973	-145946	0	0	4	5145166	7144756	1999590	63283
RA_Ishigaki_36333501_2	RA (Ishigaki, EUR)	IMD	CD4_TCM_OneK1K	CD4_TCM_OneK1K	CD4	Single cell	ENSG00000237943	PRKCQ-AS1	8009	1.46940653369867e-52	4.63769321043288e-10	3.16839960363764e-43	0.999999999506002	3.022619237943e-11	10:6589261	rs10737105	chr10.1		10	6589261	10:6586262	4.15105e-49	10:6056986	2.66708230846164e-16	8257	12328	0.999999999999994	0.999999989747207	5580463	7580254	ENSG00000237943	ENSG00000237943	lncRNA	6580506	1	8755	5756	-523520	0	0	11	5580463	7580254	1999791	63286
RA_Ishigaki_36333501_2	RA (Ishigaki, EUR)	IMD	CD4_TCM_OneK1K	CD4_TCM_OneK1K	CD4	Single cell	ENSG00000237943	PRKCQ-AS1	8009	1.46940653369867e-52	4.63769321043288e-10	3.16839960363764e-43	0.999999999506002	3.022619237943e-11	10:6589261	rs10737105	chr10.2		10	6589261	10:6586262	4.15105e-49	10:6056986	2.66708230846164e-16	8257	12328	0.999999999999994	0.999999989747207	5580463	7580254	ENSG00000237943	ENSG00000237943	lncRNA	6580506	1	8755	5756	-523520	0	0	11	5580463	7580254	1999791	63286
RA_Ishigaki_36333501_2	RA (Ishigaki, EUR)	IMD	CD4_TCM_OneK1K	CD4_TCM_OneK1K	CD4	Single cell	ENSG00000150347	ARID5B	5498	2.97495338728849e-09	5.00767531404447e-08	0.0558113544928771	0.939451100538325	0.00473749191709247	10:62054031	rs77509998	chr10.4		10	62054031	10:62188210	2.52701e-07	10:62054031	5.96372988671826e-14	5633	8827	0.968076345940673	0.999999977136437	60902203	62901677	ENSG00000150347	ENSG00000150347	protein_coding	61901699	1	152332	286511	152332	0	0	0	60902203	62901677	1999474	63287
RA_Ishigaki_36333501_2	RA (Ishigaki, EUR)	IMD	CD4_TCM_OneK1K	CD4_TCM_OneK1K	CD4	Single cell	ENSG00000182010	RTKN2	5788	1.31416057711688e-29	5.33037273476914e-08	2.46541953405587e-22	0.999999946195048	5.01220486282242e-10	10:62241797	rs7093180	chr10.4		10	62241797	10:62252007	3.19521e-30	10:62054031	5.96372988671826e-14	5935	9125	0.999999820379141	0.999999976805953	61269241	63268497	ENSG00000182010	ENSG00000182010	protein_coding	62268844	-1	27047	16837	214813	0	0	0	61269241	63268497	1999256	63288
RA_Ishigaki_36333501_2	RA (Ishigaki, EUR)	IMD	CD4_TCM_OneK1K	CD4_TCM_OneK1K	CD4	Single cell	ENSG00000160593	JAML	5610	1.54027264151555e-122	1.69210346760019e-08	9.10270940734449e-115	0.999999982961867	1.17084329590203e-10	11:118255967	rs10892230	chr11.1		11	118255967	11:118234507	3.40106e-102	11:118871133	1.36184497812401e-13	5753	8985	0.999999999999973	0.986053116823961	117225936	119225087	ENSG00000160593	ENSG00000160593	protein_coding	118225011	-1	-30956	-9496	-646122	1	0	25	117225936	119225087	1999151	63290
RA_Ishigaki_36333501_2	RA (Ishigaki, EUR)	IMD	CD4_TCM_OneK1K	CD4_TCM_OneK1K	CD4	Single cell	ENSG00000160654	CD3G	5439	3.17037728366694e-21	1.69210346702817e-08	1.87363083364771e-13	0.999999982928934	1.49847618890785e-10	11:118353344	rs45508093	chr11.1		11	118353344	11:118353344	3.25747e-21	11:118871133	1.36184497812401e-13	5577	8779	0.999999999999982	0.986053116911558	117344889	119344336	ENSG00000160654	ENSG00000160654	protein_coding	118344344	1	9000	9000	526789	0	0	20	117344889	119344336	1999447	63292
RA_Ishigaki_36333501_2	RA (Ishigaki, EUR)	IMD	CD4_TCM_OneK1K	CD4_TCM_OneK1K	CD4	Single cell	ENSG00000278376		5071	7.54334136455236e-16	1.69210211184039e-08	4.45796689271874e-08	0.999999180428825	7.58070481147503e-07	11:118869396	rs7480751	chr11.1		11	118869396	11:118725009	4.10884e-14	11:118871133	1.36184497812401e-13	5186	8482	0.999999945907689	0.986053116510141	117791423	119791100	ENSG00000278376	ENSG00000278376	lncRNA	118791025	1	78371	-66016	80108	1	0	1	117791423	119791100	1999677	63295
RA_Ishigaki_36333501_2	RA (Ishigaki, EUR)	IMD	CD4_TCM_OneK1K	CD4_TCM_OneK1K	CD4	Single cell	ENSG00000019144	PHLDB1	5196	1.81939937326167e-11	1.69010225868266e-08	0.00107522936829343	0.998817092554867	0.000107661157622953	11:118871133	rs4938573	chr11.1		11	118871133	11:118628753	8.99427e-09	11:118871133	1.36184497812401e-13	5331	8571	0.930915214966135	0.986053116681661	117606530	119605964	ENSG00000019144	ENSG00000019144	protein_coding	118607615	1	263518	21138	263518	6	0	6	117606530	119605964	1999434	63293
RA_Ishigaki_36333501_2	RA (Ishigaki, EUR)	IMD	CD4_TCM_OneK1K	CD4_TCM_OneK1K	CD4	Single cell	ENSG00000110324	IL10RA	5947	3.30497251771745e-10	1.65786546479372e-08	0.0195317398539559	0.979764590675775	0.000703652561118732	11:118871133	rs4938573	chr11.1		11	118871133	11:118008030	1.87795e-07	11:118871133	1.36184497812401e-13	6097	9553	0.999748306630813	0.986053116175124	116986684	118986210	ENSG00000110324	ENSG00000110324	protein_coding	117986394	1	884739	21636	884739	31	0	31	116986684	118986210	1999526	63289
RA_Ishigaki_36333501_2	RA (Ishigaki, EUR)	IMD	CD4_TCM_OneK1K	CD4_TCM_OneK1K	CD4	Single cell	ENSG00000160683	CXCR5	5065	3.97230486147308e-12	6.33261699038772e-09	0.000234755431418407	0.372991704853486	0.626773533378505	11:118871133	rs4938573	chr11.1		11	118871133	11:118826303	3.59922e-09	11:118871133	1.36184497812401e-13	5167	8423	0.975956268800391	0.986053116608098	117883809	119883263	ENSG00000160683	ENSG00000160683	protein_coding	118883892	1	-12759	-57589	-12759	0	0	0	117883809	119883263	1999454	63296
RA_Ishigaki_36333501_2	RA (Ishigaki, EUR)	IMD	CD4_TCM_OneK1K	CD4_TCM_OneK1K	CD4	Single cell	ENSG00000186166	CENATAC	5127	1.38480889814855e-11	1.6906884433533e-08	0.000818394916322426	0.999163696465371	1.78916975754232e-05	11:118871133	rs4938573	chr11.1		11	118871133	11:119015946	1.55926e-08	11:118871133	1.36184497812401e-13	5228	8480	0.939966383281785	0.986053116651651	117998955	119997462	ENSG00000186166	ENSG00000186166	protein_coding	118998138	1	-127005	17808	-127005	6	3	6	117998955	119997462	1998507	63297
RA_Ishigaki_36333501_2	RA (Ishigaki, EUR)	IMD	CD4_TCM_OneK1K	CD4_TCM_OneK1K	CD4	Single cell	ENSG00000198851	CD3E	5500	9.43973331589986e-10	1.58777239849831e-08	0.0557869736595937	0.938330601522475	0.00588240799623461	11:118871133	rs4938573	chr11.1		11	118871133	11:118286628	2.31677e-07	11:118871133	1.36184497812401e-13	5638	8851	0.997575917660988	0.986053116877617	117304578	119304365	ENSG00000198851	ENSG00000198851	protein_coding	118304730	1	566403	-18102	566403	22	0	22	117304578	119304365	1999787	63291
RA_Ishigaki_36333501_2	RA (Ishigaki, EUR)	IMD	CD4_TCM_OneK1K	CD4_TCM_OneK1K	CD4	Single cell	ENSG00000255422	AP002954.4	5128	5.06008239482032e-11	1.66562265431684e-08	0.00299040951477115	0.984324972322372	0.0126846014560284	11:118871133	rs4938573	chr11.1		11	118871133	11:118607615	1.69438e-08	11:118871133	1.36184497812401e-13	5249	8537	0.99409101660161	0.986053116518389	117700711	119699418	ENSG00000255422	ENSG00000255422	lncRNA	118704608	1	166525	-96993	166525	3	3	3	117700711	119699418	1998707	63294
RA_Ishigaki_36333501_2	RA (Ishigaki, EUR)	IMD	CD4_TCM_OneK1K	CD4_TCM_OneK1K	CD4	Single cell	ENSG00000256269	HMBS	5136	2.89739102020801e-12	1.69180708942156e-08	0.000171230130308457	0.999824821986646	3.93096207592791e-06	11:118871133	rs4938573	chr11.1		11	118871133	11:119082492	1.80846e-09	11:118871133	1.36184497812401e-13	5238	8479	0.965060196098766	0.986053116668478	118085044	120083748	ENSG00000256269	ENSG00000256269	protein_coding	119084881	1	-213748	-2389	-213748	17	0	17	118085044	120084209	1999165	63301
RA_Ishigaki_36333501_2	RA (Ishigaki, EUR)	IMD	CD4_TCM_OneK1K	CD4_TCM_OneK1K	CD4	Single cell	ENSG00000254428	RP11-110I1.11	5129	1.32354362950646e-18	1.69210346602302e-08	7.82188343368785e-11	0.999999982917409	8.33394023076385e-11	11:119005017	rs4936457	chr11.1		11	119005017	11:119005017	2.98052e-16	11:118871133	1.36184497812401e-13	5229	8501	0.999440914215959	0.986053116630731	118005320	120004889	ENSG00000254428	ENSG00000254428	lncRNA	119004893	-1	-124	-124	133760	0	0	8	118005320	120004889	1999569	63298
RA_Ishigaki_36333501_2	RA (Ishigaki, EUR)	IMD	CD4_TCM_OneK1K	CD4_TCM_OneK1K	CD4	Single cell	ENSG00000118181	RPS25	5173	4.89476624887863e-51	1.69210346627322e-08	2.89271091468735e-43	0.999999983000095	7.88658184301596e-11	11:119018121	rs11820805	chr11.1		11	119018121	11:119018121	2.69291e-47	11:118871133	1.36184497812401e-13	5271	8528	1	0.986053116654748	118018733	120018088	ENSG00000118181	ENSG00000118181	protein_coding	119018343	-1	222	222	147210	0	0	10	118018733	120018088	1999355	63300
RA_Ishigaki_36333501_2	RA (Ishigaki, EUR)	IMD	CD4_TCM_OneK1K	CD4_TCM_OneK1K	CD4	Single cell	ENSG00000196655	TRAPPC4	5175	3.78825692201399e-19	1.69210346623327e-08	2.23878559032178e-11	0.99999998297951	7.70671575559525e-11	11:119024492	rs11006	chr11.1		11	119024492	11:119024492	7.5515e-17	11:118871133	1.36184497812401e-13	5273	8530	0.969787275266661	0.986053116654744	118018509	120018088	ENSG00000196655	ENSG00000196655	protein_coding	119018766	1	5726	5726	-147633	0	0	11	118018509	120018088	1999579	63299
RA_Ishigaki_36333501_2	RA (Ishigaki, EUR)	IMD	CD4_TCM_OneK1K	CD4_TCM_OneK1K	CD4	Single cell	ENSG00000257303	CNPY2-AS1	3758	0.000211695155886873	0.000765233520904461	0.215477069333048	0.77889504168193	0.00465096030823074	12:55974294	rs11171710	chr12.1		12	55974294	12:56300123	2.3538e-10	12:55985643	4.58598221742234e-09	3920	6159	0.997095810891385	0.998706454105105	55300245	57298829	ENSG00000257303	ENSG00000257303	lncRNA	56300075	1	-325781	48	-314432	24	0	23	55300245	57298829	1998584	63305
RA_Ishigaki_36333501_2	RA (Ishigaki, EUR)	IMD	CD4_TCM_OneK1K	CD4_TCM_OneK1K	CD4	Single cell	ENSG00000258763		4973	1.29141850271675e-05	0.000980238330721165	0.0129800938197514	0.985239497356082	0.000787256308418312	12:55985643	rs1873914	chr12.1		12	55985643	12:55611082	1.51657e-07	12:55985643	4.58598221742234e-09	5238	7577	0.999659444373697	0.998675086772882	54585609	56585070	ENSG00000258763	ENSG00000258763	lncRNA	55647244	-1	-338399	36162	-338399	23	2	23	54585609	56585070	1999461	63303
RA_Ishigaki_36333501_2	RA (Ishigaki, EUR)	IMD	CD4_TCM_OneK1K	CD4_TCM_OneK1K	CD4	Single cell	ENSG00000197728	RPS26	4155	0	0.000717512210263242	0	0.720613087226844	0.278669400562941	12:56042145	rs1131017	chr12.1		12	56042145	12:56042145	1.96084633780947e-308	12:55985643	4.58598221742234e-09	4358	6557	1	0.998688123152099	55042158	57041338	ENSG00000197728	ENSG00000197728	protein_coding	56041918	1	227	227	-56275	0	0	3	55042158	57041338	1999180	63304
RA_Ishigaki_36333501_2	RA (Ishigaki, EUR)	IMD	CD4_TCM_OneK1K	CD4_TCM_OneK1K	CD4	Single cell	ENSG00000076067	RBMS2	3318	6.64156850387419e-16	0.000976627296333292	6.7938412139051e-13	0.999018636889314	4.7358136750352e-06	12:56519832	rs58995108	chr12.1		12	56519832	12:56526618	2.39546e-18	12:55985643	4.58598221742234e-09	3457	5654	0.999999999999968	0.998722165162188	55521834	57518773	ENSG00000076067	ENSG00000076067	protein_coding	56521820	1	-1988	4798	-536177	0	0	39	55521834	57518773	1996939	63307
RA_Ishigaki_36333501_2	RA (Ishigaki, EUR)	IMD	CD4_TCM_OneK1K	CD4_TCM_OneK1K	CD4	Single cell	ENSG00000176422	SPRYD4	3481	3.43903861003167e-08	0.000976959591451524	3.51623885354382e-05	0.998890385661906	9.7457967719914e-05	12:56562051	rs10876910	chr12.1		12	56562051	12:56564889	7.51365e-11	12:55985643	4.58598221742234e-09	3638	5809	0.999993351190686	0.998722353492126	55469028	57468002	ENSG00000176422	ENSG00000176422	protein_coding	56468578	1	93473	96311	-482935	4	4	35	55469028	57468002	1998974	63306
RA_Ishigaki_36333501_2	RA (Ishigaki, EUR)	IMD	CD4_TCM_OneK1K	CD4_TCM_OneK1K	CD4	Single cell	ENSG00000196531	NACA	3146	2.12997427853681e-20	0.000716497129170042	2.97062075307413e-17	0.999280249070275	3.2538005519894e-06	12:56716008	rs2958149	chr12.1		12	56716008	12:56716008	5.219e-23	12:55985643	4.58598221742234e-09	3282	5577	0.987201684645535	0.992678995608512	55732524	57731209	ENSG00000196531	ENSG00000196531	protein_coding	56725299	-1	9291	9291	739656	0	0	45	55732524	57731209	1998685	63308
RA_Ishigaki_36333501_2	RA (Ishigaki, EUR)	IMD	CD4_TCM_OneK1K	CD4_TCM_OneK1K	CD4	Single cell	ENSG00000089248	ERP29	2796	1.57394479338261e-07	4.54868676806196e-05	0.00344700558053837	0.996180962969199	0.000326387188102007	12:111427245	rs7310615	chr12.2		12	111427245	12:112339293	5.73447e-08	12:111427245	9.98663349334998e-11	2895	5647	0.992506197055571	0.978866864961819	111013959	113013304	ENSG00000089248	ENSG00000089248	protein_coding	112013426	1	-586181	325867	-586181	15	5	15	111013959	113013304	1999345	63318
RA_Ishigaki_36333501_2	RA (Ishigaki, EUR)	IMD	CD4_TCM_OneK1K	CD4_TCM_OneK1K	CD4	Single cell	ENSG00000111229	ARPC3	4343	3.9434122693966e-09	6.5245019150986e-05	6.04323790503217e-05	0.999873066583089	1.25207529848734e-06	12:111427245	rs7310615	chr12.2		12	111427245	12:110156465	9.18318e-10	12:111427245	9.98663349334998e-11	4457	6266	0.960018771677868	0.999886721815298	109450667	111449855	ENSG00000111229	ENSG00000111229	protein_coding	110450337	-1	-976908	293872	-976908	16	4	16	109450667	111449855	1999188	63313
RA_Ishigaki_36333501_2	RA (Ishigaki, EUR)	IMD	CD4_TCM_OneK1K	CD4_TCM_OneK1K	CD4	Single cell	ENSG00000122986	HVCN1	3627	1.00935993919454e-09	4.62828551978965e-05	2.18070055836883e-05	0.999931185176127	7.23953731029914e-07	12:111427245	rs7310615	chr12.2		12	111427245	12:110679213	5.18353e-11	12:111427245	9.98663349334998e-11	3732	5828	0.982479748969136	0.97906932185476	109705199	111704306	ENSG00000122986	ENSG00000122986	protein_coding	110689115	-1	-738130	9902	-738130	9	0	9	109705199	111704306	1999107	63315
RA_Ishigaki_36333501_2	RA (Ishigaki, EUR)	IMD	CD4_TCM_OneK1K	CD4_TCM_OneK1K	CD4	Single cell	ENSG00000196850	PPTC7	3984	1.57756220743106e-07	4.65641290614932e-05	0.00337616726256644	0.996526612223987	5.04986281643846e-05	12:111427245	rs7310615	chr12.2		12	111427245	12:110045370	3.15318e-08	12:111427245	9.98663349334998e-11	4094	6053	0.955384758668927	0.978875980850607	109583648	111582410	ENSG00000196850	ENSG00000196850	protein_coding	110583318	-1	-843927	537948	-843927	11	12	11	109583648	111582999	1999351	63314
RA_Ishigaki_36333501_2	RA (Ishigaki, EUR)	IMD	CD4_TCM_OneK1K	CD4_TCM_OneK1K	CD4	Single cell	ENSG00000234608	MAPKAPK5-AS1	2738	3.75906586813214e-09	4.56005205259649e-05	8.23251856386491e-05	0.998668925687918	0.00120314484685166	12:111427245	rs7310615	chr12.2		12	111427245	12:111894764	2.6967e-09	12:111427245	9.98663349334998e-11	2836	5498	0.981955973877452	0.978867466604744	110843304	112842680	ENSG00000234608	ENSG00000234608	lncRNA	111842902	-1	415657	-51862	415657	8	1	8	110843304	112842680	1999376	63317
RA_Ishigaki_36333501_2	RA (Ishigaki, EUR)	IMD	CD4_TCM_OneK1K	CD4_TCM_OneK1K	CD4	Single cell	ENSG00000111252	SH2B3	2904	9.23815629005772e-07	4.00348015499045e-05	0.020209833702073	0.875612242865292	0.104136964815455	12:111538972	rs648997	chr12.2		12	111538972	12:111545009	3.74053e-07	12:111427245	9.98663349334998e-11	3003	5599	0.939571747126452	0.978852656242885	110405992	112405589	ENSG00000111252	ENSG00000111252	protein_coding	111405923	1	133049	139086	21322	0	0	0	110405992	112405589	1999597	63316
RA_Ishigaki_36333501_2	RA (Ishigaki, EUR)	IMD	CD4_TCM_OneK1K	CD4_TCM_OneK1K	CD4	Single cell	ENSG00000133103	COG6	6287	2.05983192171027e-19	3.0641428156609e-10	6.72237521817164e-10	0.999999927610257	7.14110907459495e-08	13:39645827	rs1028670	chr13.1		13	39645827	13:39647663	6.15991e-15	13:39744682	2.11674641921307e-15	6416	8993	0.991612218611466	0.943471065631956	38655698	40654513	ENSG00000133103	ENSG00000133103	protein_coding	39655662	1	-9835	-7999	89020	0	0	0	38655698	40654513	1998815	63319
RA_Ishigaki_36333501_2	RA (Ishigaki, EUR)	IMD	CD4_TCM_OneK1K	CD4_TCM_OneK1K	CD4	Single cell	ENSG00000150907	FOXO1	5077	4.85854361986956e-13	3.06537008571232e-10	0.00158238609462786	0.998364708427884	5.29051704638454e-05	13:39788092	rs8002731	chr13.1		13	39788092	13:40673889	8.42125e-09	13:39744682	2.11674641921307e-15	5262	8013	0.99995905556612	0.943362332700769	39667736	41666505	ENSG00000150907	ENSG00000150907	protein_coding	40666641	-1	878549	-7248	921959	4	0	4	39667736	41666505	1998769	63320
RA_Ishigaki_36333501_2	RA (Ishigaki, EUR)	IMD	CD4_TCM_OneK1K	CD4_TCM_OneK1K	CD4	Single cell	ENSG00000189067	LITAF	8584	2.44076758006521e-11	7.12228177474648e-05	3.42669646085892e-07	0.99992714992046	1.28456773831803e-06	16:11588576	rs71388712	chr16.1		16	11588576	16:11588576	3.66073e-13	16:11704902	3.6417598522752e-10	8773	12238	0.993306358463606	0.999978411099002	10636592	12636161	ENSG00000189067	ENSG00000189067	protein_coding	11586919	-1	-1657	-1657	-117983	0	0	1	10636592	12636161	1999569	63328
RA_Ishigaki_36333501_2	RA (Ishigaki, EUR)	IMD	CD4_TCM_OneK1K	CD4_TCM_OneK1K	CD4	Single cell	ENSG00000259899		8661	2.07428089620188e-07	6.80944159714667e-05	0.00303651172948489	0.99682481921452	7.03672119343178e-05	16:11704902	rs4584833	chr16.1		16	11704902	16:12575931	5.79263e-08	16:11704902	3.6417598522752e-10	8858	11735	0.950357111377558	0.999982752387947	11611047	13610056	ENSG00000259899	ENSG00000259899	lncRNA	12611083	-1	906181	35152	906181	22	0	22	11611047	13610056	1999009	63333
RA_Ishigaki_36333501_2	RA (Ishigaki, EUR)	IMD	CD4_TCM_OneK1K	CD4_TCM_OneK1K	CD4	Single cell	ENSG00000262020		7804	3.32735247666762e-09	6.42252777306332e-05	5.18014318350346e-05	0.99988244726044	1.52270264047543e-06	16:11704902	rs4584833	chr16.1		16	11704902	16:11065028	4.7047e-10	16:11704902	3.6417598522752e-10	7991	11036	0.997682813267561	0.999979855663448	10071173	12070932	ENSG00000262020	ENSG00000262020	lncRNA	11071102	-1	-633800	6074	-633800	13	0	13	10071173	12070932	1999759	63327
RA_Ishigaki_36333501_2	RA (Ishigaki, EUR)	IMD	CD4_TCM_OneK1K	CD4_TCM_OneK1K	CD4	Single cell	ENSG00000261560	RP11-166B2.3	8647	2.39464364304976e-12	7.13858381202892e-05	3.35426670648201e-08	0.999928071207129	5.09409688211361e-07	16:11859310	rs171656	chr16.1		16	11859310	16:11859310	4.07332e-13	16:11704902	3.6417598522752e-10	8836	12266	0.99334844064085	0.999980414031975	10882575	12882359	ENSG00000261560	ENSG00000261560	lncRNA	11882569	-1	23259	23259	177667	0	0	7	10882575	12882359	1999784	63329
RA_Ishigaki_36333501_2	RA (Ishigaki, EUR)	IMD	CD4_TCM_OneK1K	CD4_TCM_OneK1K	CD4	Single cell	ENSG00000261216	AC007216.2	8665	6.36931510769977e-103	7.16302505819478e-05	8.89129349683821e-99	0.999927888491783	4.81257642755117e-07	16:11868001	rs33660	chr16.1		16	11868001	16:11866952	6.99145e-90	16:11704902	3.6417598522752e-10	8855	12308	1.00000000000001	0.999980246474326	10908276	12908135	ENSG00000261216	ENSG00000261216	lncRNA	11908208	1	-40207	-41256	-203306	1	1	8	10908276	12908135	1999859	63330
RA_Ishigaki_36333501_2	RA (Ishigaki, EUR)	IMD	CD4_TCM_OneK1K	CD4_TCM_OneK1K	CD4	Single cell	ENSG00000103342	GSPT1	8667	3.67829888959603e-11	7.16713492189289e-05	5.13180147356034e-07	0.999927265959451	5.49474400222196e-07	16:11945025	rs8060515	chr16.1		16	11945025	16:11945025	4.80126e-12	16:11704902	3.6417598522752e-10	8859	12315	0.997472486746234	0.99998017069426	10916293	12915980	ENSG00000103342	ENSG00000103342	protein_coding	11915956	-1	-29069	-29069	211054	1	1	9	10916293	12916013	1999720	63331
RA_Ishigaki_36333501_2	RA (Ishigaki, EUR)	IMD	CD4_TCM_OneK1K	CD4_TCM_OneK1K	CD4	Single cell	ENSG00000234719	NPIPB2	8751	1.87403045541213e-29	7.18231550500916e-05	2.60904065715736e-25	0.999927888162996	2.88681952520999e-07	16:11977484	rs2869492	chr16.1		16	11977484	16:11977484	1.71606e-31	16:11704902	3.6417598522752e-10	8950	12341	0.999999999999998	0.999980340524297	10977116	12976571	ENSG00000234719	ENSG00000234719	protein_coding	11942045	-1	-35439	-35439	237143	2	2	10	10977116	12976571	1999455	63332
RA_Ishigaki_36333501_2	RA (Ishigaki, EUR)	IMD	CD4_TCM_OneK1K	CD4_TCM_OneK1K	CD4	Single cell	ENSG00000265460		3237	5.84213778021318e-08	2.710861664811e-05	0.00214956099229656	0.997435901594746	0.00038737037493296	17:39570170	rs903507	chr17.1		17	39570170	17:39452867	4.17244e-08	17:39882138	2.91881796295901e-10	3357	6454	0.996120790787413	0.995454789087057	38353245	40237905	ENSG00000265460	ENSG00000265460	transcribed_unitary_pseudogene	39237831	1	332339	215036	644307	4	3	18	38251703	40237905	1986202	63335
RA_Ishigaki_36333501_2	RA (Ishigaki, EUR)	IMD	CD4_TCM_OneK1K	CD4_TCM_OneK1K	CD4	Single cell	ENSG00000108344	PSMD3	4458	7.12255184600794e-09	2.71697466832611e-05	0.000262070354751072	0.999695768070988	1.49847050263312e-05	17:39882138	rs62067029	chr17.1		17	39882138	17:40028327	6.64236e-09	17:39882138	2.91881796295901e-10	4600	6719	0.999318277196286	0.995454981678885	38981041	40980517	ENSG00000108344	ENSG00000108344	protein_coding	39980807	1	-98669	47520	-98669	5	2	5	38981041	40980517	1999476	63338
RA_Ishigaki_36333501_2	RA (Ishigaki, EUR)	IMD	CD4_TCM_OneK1K	CD4_TCM_OneK1K	CD4	Single cell	ENSG00000108352	RAPGEFL1	4875	1.4054601572624e-05	1.28717153685957e-05	0.517131531834222	0.473589363607661	0.00925217824117656	17:39882138	rs62067029	chr17.1		17	39882138	17:40348008	4.15243e-07	17:39882138	2.91881796295901e-10	5033	7051	0.98975899881232	0.995455224737956	39177990	41176642	ENSG00000108352	ENSG00000108352	protein_coding	40177470	1	-295332	170538	-295332	13	5	13	39177990	41176642	1998652	63340
RA_Ishigaki_36333501_2	RA (Ishigaki, EUR)	IMD	CD4_TCM_OneK1K	CD4_TCM_OneK1K	CD4	Single cell	ENSG00000126353	CCR7	5355	1.65669017407741e-05	1.02234819963151e-05	0.609320414826258	0.375984016565879	0.0146687782241259	17:39882138	rs62067029	chr17.1		17	39882138	17:40608272	3.08282e-09	17:39882138	2.91881796295901e-10	5521	7595	0.987186222447736	0.995457417195981	39566262	41565105	ENSG00000126353	ENSG00000126353	protein_coding	40565472	-1	683334	-42800	683334	24	0	24	39566262	41565105	1998843	63341
RA_Ishigaki_36333501_2	RA (Ishigaki, EUR)	IMD	CD4_TCM_OneK1K	CD4_TCM_OneK1K	CD4	Single cell	ENSG00000172057	ORMDL3	4237	2.91595307285022e-50	1.49110523572687e-06	1.07290871915734e-45	0.0529703316732003	0.947028177221569	17:39882138	rs62067029	chr17.1		17	39882138	17:39926578	4.15104e-50	17:39882138	2.91881796295901e-10	4384	6513	0.999975422899406	0.995454987190529	38927974	40927543	ENSG00000172057	ENSG00000172057	protein_coding	39927601	-1	45463	1023	45463	1	0	1	38927974	40927543	1999569	63337
RA_Ishigaki_36333501_2	RA (Ishigaki, EUR)	IMD	CD4_TCM_OneK1K	CD4_TCM_OneK1K	CD4	Single cell	ENSG00000073605	GSDMB	4212	2.44696684089411e-17	2.7175712301312e-05	9.00347833847002e-13	0.999915097733644	5.77265531550042e-05	17:39926578	rs17608925	chr17.1		17	39926578	17:39926578	4.9498e-21	17:39882138	2.91881796295901e-10	4359	6493	0.999999999861476	0.995454991693621	38920078	40919725	ENSG00000073605	ENSG00000073605	protein_coding	39918635	-1	-7943	-7943	36497	0	0	0	38920078	40919725	1999647	63336
RA_Ishigaki_36333501_2	RA (Ishigaki, EUR)	IMD	CD4_TCM_OneK1K	CD4_TCM_OneK1K	CD4	Single cell	ENSG00000126351	THRA	4695	5.74209563130491e-17	2.71772639774417e-05	2.11277286898193e-12	0.999972652006197	1.70727712705296e-07	17:40096407	rs883871	chr17.1		17	40096407	17:40096407	1.44559e-19	17:39882138	2.91881796295901e-10	4839	6942	0.999999999999968	0.995455035681919	39058397	41058153	ENSG00000126351	ENSG00000126351	protein_coding	40062965	1	33442	33442	-180827	0	0	9	39058397	41058153	1999756	63339
RA_Ishigaki_36333501_2	RA (Ishigaki, EUR)	IMD	CD4_TCM_OneK1K	CD4_TCM_OneK1K	CD4	Single cell	ENSG00000186395	KRT10	5600	2.4000851507054e-19	3.64952800976294e-05	6.57618470023435e-15	0.999963282267209	2.22452684655599e-07	17:40805473	rs56261283	chr17.1		17	40805473	17:40805473	1.86153e-22	17:39882138	2.91881796295901e-10	5768	7752	0.999999999999997	0.994348499529391	39822872	41821843	ENSG00000186395	ENSG00000186395	protein_coding	40822614	-1	17141	17141	940476	1	1	31	39822872	41821843	1998971	63342
RA_Ishigaki_36333501_2	RA (Ishigaki, EUR)	IMD	CD4_TCM_OneK1K	CD4_TCM_OneK1K	CD4	Single cell	ENSG00000260302	LINC01882	6442	4.73694210360474e-14	1.12321755330322e-06	4.21729190643423e-08	0.999998774004771	6.06047089717494e-08	18:12750500	rs888265	chr18.1		18	12750500	18:12750254	9.20746e-14	18:12824931	5.00227462444056e-12	6693	9420	0.999989458329932	0.993902858543388	11776305	13776114	ENSG00000260302	ENSG00000260302	lncRNA	12776140	-1	25640	25886	-48791	0	0	0	11776305	13776114	1999809	63346
RA_Ishigaki_36333501_2	RA (Ishigaki, EUR)	IMD	CD4_TCM_OneK1K	CD4_TCM_OneK1K	CD4	Single cell	ENSG00000260302	LINC01882	6442	4.73694210360474e-14	1.12321755330322e-06	4.21729190643423e-08	0.999998774004771	6.06047089717494e-08	18:12750500	rs888265	chr18.2		18	12750500	18:12750254	9.20746e-14	18:12824931	5.00227462444056e-12	6693	9420	0.999989458329932	0.993902858543388	11776305	13776114	ENSG00000260302	ENSG00000260302	lncRNA	12776140	-1	25640	25886	-48791	0	0	0	11776305	13776114	1999809	63346
RA_Ishigaki_36333501_2	RA (Ishigaki, EUR)	IMD	CD4_TCM_OneK1K	CD4_TCM_OneK1K	CD4	Single cell	ENSG00000134278	SPIRE1	6455	7.09814594543303e-08	1.05019568584912e-06	0.0631946783569302	0.934983877069313	0.00182032339661159	18:12824931	rs641085	chr18.1		18	12824931	18:12414500	2.32707e-07	18:12824931	5.00227462444056e-12	6700	9406	0.998266121236073	0.993902880521642	11658300	13657963	ENSG00000134278	ENSG00000134278	protein_coding	12658107	-1	-166824	243607	-166824	5	2	5	11658300	13657963	1999663	63345
RA_Ishigaki_36333501_2	RA (Ishigaki, EUR)	IMD	CD4_TCM_OneK1K	CD4_TCM_OneK1K	CD4	Single cell	ENSG00000134278	SPIRE1	6455	7.09814594543303e-08	1.05019568584912e-06	0.0631946783569302	0.934983877069313	0.00182032339661159	18:12824931	rs641085	chr18.2		18	12824931	18:12414500	2.32707e-07	18:12824931	5.00227462444056e-12	6700	9406	0.998266121236073	0.993902880521642	11658300	13657963	ENSG00000134278	ENSG00000134278	protein_coding	12658107	-1	-166824	243607	-166824	5	2	5	11658300	13657963	1999663	63345
RA_Ishigaki_36333501_2	RA (Ishigaki, EUR)	IMD	CD4_TCM_OneK1K	CD4_TCM_OneK1K	CD4	Single cell	ENSG00000141401	IMPA2	6797	6.3941157798824e-11	1.12315171096649e-06	5.69267098414599e-05	0.999940156384267	1.79369023956389e-06	18:12824931	rs641085	chr18.1		18	12824931	18:11975254	3.13805e-10	18:12824931	5.00227462444056e-12	7134	9475	0.999984978143234	0.993902937863839	10981362	12980889	ENSG00000141401	ENSG00000141401	protein_coding	11981507	1	843424	-6253	843424	16	0	16	10981362	12980889	1999527	63344
RA_Ishigaki_36333501_2	RA (Ishigaki, EUR)	IMD	CD4_TCM_OneK1K	CD4_TCM_OneK1K	CD4	Single cell	ENSG00000141401	IMPA2	6797	6.3941157798824e-11	1.12315171096649e-06	5.69267098414599e-05	0.999940156384267	1.79369023956389e-06	18:12824931	rs641085	chr18.2		18	12824931	18:11975254	3.13805e-10	18:12824931	5.00227462444056e-12	7134	9475	0.999984978143234	0.993902937863839	10981362	12980889	ENSG00000141401	ENSG00000141401	protein_coding	11981507	1	843424	-6253	843424	16	0	16	10981362	12980889	1999527	63344
RA_Ishigaki_36333501_2	RA (Ishigaki, EUR)	IMD	CD4_TCM_OneK1K	CD4_TCM_OneK1K	CD4	Single cell	ENSG00000154889	MPPE1	6862	4.0259225640059e-12	1.12321358060846e-06	3.58427231074718e-06	0.999995223820482	6.8689599657727e-08	18:12824931	rs641085	chr18.1		18	12824931	18:11905954	7.13641e-12	18:12824931	5.00227462444056e-12	7209	9511	0.999999827498244	0.993902939765896	10909839	12908489	ENSG00000154889	ENSG00000154889	protein_coding	11908317	-1	-916614	2363	-916614	19	0	19	10909839	12908489	1998650	63343
RA_Ishigaki_36333501_2	RA (Ishigaki, EUR)	IMD	CD4_TCM_OneK1K	CD4_TCM_OneK1K	CD4	Single cell	ENSG00000154889	MPPE1	6862	4.0259225640059e-12	1.12321358060846e-06	3.58427231074718e-06	0.999995223820482	6.8689599657727e-08	18:12824931	rs641085	chr18.2		18	12824931	18:11905954	7.13641e-12	18:12824931	5.00227462444056e-12	7209	9511	0.999999827498244	0.993902939765896	10909839	12908489	ENSG00000154889	ENSG00000154889	protein_coding	11908317	-1	-916614	2363	-916614	19	0	19	10909839	12908489	1998650	63343
RA_Ishigaki_36333501_2	RA (Ishigaki, EUR)	IMD	CD4_TCM_OneK1K	CD4_TCM_OneK1K	CD4	Single cell	ENSG00000076662	ICAM3	5471	9.73619767908754e-16	9.57295561003499e-14	0.0100562515216831	0.988761963053234	0.00118178542498615	19:10352442	rs34536443	chr19.1		19	10352442	19:10340317	1.48348e-08	19:10352442	2.38123161600921e-20	5673	7712	0.999713847292444	0.99999999997286	9339894	11338906	ENSG00000076662	ENSG00000076662	protein_coding	10339624	-1	-12818	-693	-12818	0	0	0	9339894	11338906	1999012	63352
RA_Ishigaki_36333501_2	RA (Ishigaki, EUR)	IMD	CD4_TCM_OneK1K	CD4_TCM_OneK1K	CD4	Single cell	ENSG00000080573	COL5A3	5518	2.04620405448105e-23	9.68173644100398e-14	2.11346804005926e-10	0.999999999781465	7.09059723084522e-12	19:10352442	rs34536443	chr19.1		19	10352442	19:10005699	4.06209e-16	19:10352442	2.38123161600921e-20	5709	7735	0.99999999999282	0.99999999999948	9010599	11010261	ENSG00000080573	ENSG00000080573	protein_coding	10010504	-1	-341938	4805	-341938	23	0	23	9010599	11010261	1999662	63350
RA_Ishigaki_36333501_2	RA (Ishigaki, EUR)	IMD	CD4_TCM_OneK1K	CD4_TCM_OneK1K	CD4	Single cell	ENSG00000130811	EIF3G	5381	9.05857159010487e-25	9.68173644302497e-14	9.35635011686599e-12	0.999999999990223	3.22122257526399e-13	19:10352442	rs34536443	chr19.1		19	10352442	19:10108400	1.52721e-17	19:10352442	2.38123161600921e-20	5570	7596	0.999999999595211	0.999999999999479	9120078	11119726	ENSG00000130811	ENSG00000130811	protein_coding	10119899	-1	-232543	11499	-232543	15	1	15	9120078	11119726	1999648	63351
RA_Ishigaki_36333501_2	RA (Ishigaki, EUR)	IMD	CD4_TCM_OneK1K	CD4_TCM_OneK1K	CD4	Single cell	ENSG00000174652	ZNF266	5724	2.0452599030183e-25	9.71669536784971e-14	2.10489248204789e-12	0.999999999997719	7.95715041327954e-14	19:10352442	rs34536443	chr19.1		19	10352442	19:9300150	1.4628e-17	19:10352442	2.38123161600921e-20	6001	7868	0.999429485314811	0.999999999999957	8435655	10435217	ENSG00000174652	ENSG00000174652	protein_coding	9435573	-1	-916869	135423	-916869	47	5	47	8435655	10435217	1999562	63348
RA_Ishigaki_36333501_2	RA (Ishigaki, EUR)	IMD	CD4_TCM_OneK1K	CD4_TCM_OneK1K	CD4	Single cell	ENSG00000197961	ZNF121	5794	1.53127099419305e-17	9.68013514883261e-14	0.000158160775172395	0.999834557317251	7.28190748095497e-06	19:10352442	rs34536443	chr19.1		19	10352442	19:9498293	2.01141e-09	19:10352442	2.38123161600921e-20	6056	7978	0.949637917760032	0.999999999999625	8586678	10584044	ENSG00000197961	ENSG00000197961	protein_coding	9584504	-1	-767938	86211	-767938	41	4	41	8586678	10584044	1997366	63349
RA_Ishigaki_36333501_2	RA (Ishigaki, EUR)	IMD	CD4_TCM_OneK1K	CD4_TCM_OneK1K	CD4	Single cell	ENSG00000267100	ILF3-DT	5458	4.0978006430169e-17	9.67727589342804e-14	0.000423250588270252	0.999539207464374	3.75419472572248e-05	19:10352442	rs34536443	chr19.1		19	10352442	19:10641576	1.02598e-11	19:10352442	2.38123161600921e-20	5682	7627	0.949858707355053	0.999999999972862	9654690	11653681	ENSG00000267100	ENSG00000267100	lncRNA	10653879	-1	301437	12303	301437	11	0	11	9654690	11653681	1998991	63353
RA_Ishigaki_36333501_2	RA (Ishigaki, EUR)	IMD	CD4_TCM_OneK1K	CD4_TCM_OneK1K	CD4	Single cell	ENSG00000198551	ZNF627	5294	1.46768743241494e-09	5.93194912248024e-09	0.197030540449512	0.796324619693737	0.00664483245711431	19:10577400	rs118167193	chr19.3		19	10577400	19:11651810	9.68108e-13	19:10577400	2.34394759365816e-15	5546	7198	0.968623406047727	0.999997939374536	10559508	12559343	ENSG00000198551	ENSG00000198551	protein_coding	11597483	1	-1020083	54327	-1020083	42	1	42	10559508	12559343	1999835	63354
RA_Ishigaki_36333501_2	RA (Ishigaki, EUR)	IMD	CD4_TCM_OneK1K	CD4_TCM_OneK1K	CD4	Single cell	ENSG00000198551	ZNF627	5294	1.46768743241494e-09	5.93194912248024e-09	0.197030540449512	0.796324619693737	0.00664483245711431	19:10577400	rs118167193	chr19.4		19	10577400	19:11651810	9.68108e-13	19:10577400	2.34394759365816e-15	5546	7198	0.968623406047727	0.999997939374536	10559508	12559343	ENSG00000198551	ENSG00000198551	protein_coding	11597483	1	-1020083	54327	-1020083	42	1	42	10559508	12559343	1999835	63354
RA_Ishigaki_36333501_2	RA (Ishigaki, EUR)	IMD	CD4_TCM_OneK1K	CD4_TCM_OneK1K	CD4	Single cell	ENSG00000197933	ZNF823	5113	4.32475932075163e-10	0.000197222685502577	2.19238816820912e-06	0.999798250285409	2.33420844474903e-06	19:11738921	rs72986630	chr19.4		19	11738921	19:11738921	7.26996e-18	19:11151801	4.81556010276696e-10	5367	7031	0.999999955158537	0.948523854188658	10739027	12729223	ENSG00000197933	ENSG00000197933	protein_coding	11738946	-1	25	25	587145	0	0	29	10739027	12729223	1990196	63355
RA_Ishigaki_36333501_2	RA (Ishigaki, EUR)	IMD	CD4_TCM_OneK1K	CD4_TCM_OneK1K	CD4	Single cell	ENSG00000219665	ZNF433-AS1	5039	7.40008277661229e-13	0.00019722500308117	3.75135366636376e-09	0.999800620558475	2.15068635152308e-06	19:12009523	rs375495638	chr19.4		19	12009523	19:12005081	2.43632e-18	19:11151801	4.81556010276696e-10	5276	6872	0.965151555111799	0.948525460287731	10987920	12987245	ENSG00000219665	ENSG00000219665	lncRNA	11987679	1	21844	17402	-835878	0	0	41	10987920	12987245	1999325	63356
RA_Ishigaki_36333501_2	RA (Ishigaki, EUR)	IMD	CD4_TCM_OneK1K	CD4_TCM_OneK1K	CD4	Single cell	ENSG00000198026	ZNF335	5670	3.27563761743487e-12	3.04461502510208e-07	1.07586625716925e-05	0.999988078204314	8.58668335909165e-07	20:46107215	rs6065926	chr20.1		20	46107215	20:45977168	5.75705e-15	20:46120612	6.27155960567325e-13	5819	8978	0.954567446472667	0.999999866073803	44973012	46971978	ENSG00000198026	ENSG00000198026	protein_coding	45972203	-1	-135012	-4965	-148409	4	0	5	44973012	46971978	1998966	63395
RA_Ishigaki_36333501_2	RA (Ishigaki, EUR)	IMD	CD4_TCM_OneK1K	CD4_TCM_OneK1K	CD4	Single cell	ENSG00000064601	CTSA	5530	2.11557091880301e-12	3.04462874916239e-07	6.94848340912689e-06	0.999992586193676	1.60857922989496e-07	20:46120612	rs4239702	chr20.1		20	46120612	20:45880903	8.64906e-11	20:46120612	6.27155960567325e-13	5683	8834	0.999999578990954	0.999999867670561	44890896	46890111	ENSG00000064601	ENSG00000064601	protein_coding	45891335	1	229277	-10432	229277	10	3	10	44890896	46890111	1999215	63394
RA_Ishigaki_36333501_2	RA (Ishigaki, EUR)	IMD	CD4_TCM_OneK1K	CD4_TCM_OneK1K	CD4	Single cell	ENSG00000080189	SLC35C2	5564	1.88179101445502e-09	3.02551730183331e-07	0.00618064538042093	0.993715321595611	0.000103728590448546	20:46120612	rs4239702	chr20.1		20	46120612	20:46358679	1.02715e-08	20:46120612	6.27155960567325e-13	5709	8801	0.99990120683101	0.999999868486456	45364601	47364449	ENSG00000080189	ENSG00000080189	protein_coding	46364425	-1	243813	5746	243813	0	0	0	45364601	47364449	1999848	63396
RA_Ishigaki_36333501_2	RA (Ishigaki, EUR)	IMD	CD4_TCM_OneK1K	CD4_TCM_OneK1K	CD4	Single cell	ENSG00000204070	SYS1	5357	2.63857885004359e-12	3.04462364460068e-07	8.66627561127916e-06	0.999990871144393	1.58114993902064e-07	20:46120612	rs4239702	chr20.1		20	46120612	20:45352086	7.47968e-11	20:46120612	6.27155960567325e-13	5501	8595	0.999999900104085	0.99999988430521	44362000	46361427	ENSG00000204070	ENSG00000204070	protein_coding	45363156	1	757456	-11070	757456	28	0	28	44362000	46361427	1999427	63392
RA_Ishigaki_36333501_2	RA (Ishigaki, EUR)	IMD	CD4_TCM_OneK1K	CD4_TCM_OneK1K	CD4	Single cell	ENSG00000254806	SYS1-DBNDD2	5351	4.73212624045743e-10	3.03984007031032e-07	0.00155424236207804	0.998419680122307	2.57730583965447e-05	20:46120612	rs4239702	chr20.1		20	46120612	20:45369006	7.05313e-08	20:46120612	6.27155960567325e-13	5495	8586	0.999983869878712	0.999999884354463	44364253	46362843	ENSG00000254806	ENSG00000254806	protein_coding	45363502	1	757110	5504	757110	27	0	27	44364253	46362843	1998590	63393
RA_Ishigaki_36333501_2	RA (Ishigaki, EUR)	IMD	CD4_TCM_OneK1K	CD4_TCM_OneK1K	CD4	Single cell	ENSG00000166979	EVA1C	5823	6.77631869578286e-20	0.000419400350777792	1.61502510931957e-16	0.999572358685579	8.24096364451608e-06	21:32529264	rs116948689	chr21.1		21	32529264	21:32529264	5.56115e-32	21:33403138	6.54959946127421e-09	5935	8291	1	0.926511394857157	31412017	33411216	ENSG00000166979	ENSG00000166979	protein_coding	32412706	1	116558	116558	990432	1	1	21	31412017	33411216	1999199	63397
RA_Ishigaki_36333501_2	RA (Ishigaki, EUR)	IMD	CD4_TCM_OneK1K	CD4_TCM_OneK1K	CD4	Single cell	ENSG00000265590	CFAP298-TCP10L	5427	1.6280031455212e-26	0.000359987436245609	4.52072887319229e-23	0.999632942035437	7.07052831763516e-06	21:32529264	rs116948689	chr21.1		21	32529264	21:32569787	1.31796e-40	21:33403138	6.54959946127421e-09	5547	7772	0.999999999999997	0.935945045873598	31612465	33611325	ENSG00000265590	ENSG00000265590	protein_coding	32612865	-1	83601	43078	-790273	2	2	17	31612465	33611325	1998860	63398
RA_Ishigaki_36333501_2	RA (Ishigaki, EUR)	IMD	CD4_TCM_OneK1K	CD4_TCM_OneK1K	CD4	Single cell	ENSG00000142166	IFNAR1	4852	2.4650566344922e-28	0.00036000881110701	6.8447357059209e-25	0.999638353649684	1.63753921109409e-06	21:33298793	rs8134026	chr21.1		21	33298793	21:33303657	2.13306e-30	21:33403138	6.54959946127421e-09	4959	7453	1	0.935933392183379	32324690	34324400	ENSG00000142166	ENSG00000142166	protein_coding	33324970	1	-26177	-21313	78168	1	1	0	32324690	34324400	1999710	63399
RA_Ishigaki_36333501_2	RA (Ishigaki, EUR)	IMD	CD4_TCM_OneK1K	CD4_TCM_OneK1K	CD4	Single cell	ENSG00000142188	TMEM50B	4588	4.81526600583445e-68	0.000355042148123527	1.3370518872332e-64	0.985815643945084	0.0138293139067821	21:33414268	rs2834210	chr21.1		21	33414268	21:33414268	7.51456e-66	21:33403138	6.54959946127421e-09	4704	7076	1.00000000000001	0.935936437949891	32480123	34389563	ENSG00000142188	ENSG00000142188	protein_coding	33479974	-1	65706	65706	76836	0	0	1	32480123	34389563	1909440	63400
RA_Ishigaki_36333501_2	RA (Ishigaki, EUR)	IMD	CD4_TCM_OneK1K	CD4_TCM_OneK1K	CD4	Single cell	ENSG00000249209		4760	5.74534479594411e-10	0.000350939674695475	1.63655119571375e-06	0.999645386489943	2.03670963180145e-06	21:33895430	rs8134374	chr21.1		21	33895430	21:33895430	2.75657e-12	21:33403138	6.54959946127421e-09	4883	8185	0.999971480907795	0.937353340792607	32931677	34930620	ENSG00000249209	ENSG00000249209	protein_coding	33931607	-1	36177	36177	528469	2	2	11	32931677	34931351	1999674	63402
RA_Ishigaki_36333501_2	RA (Ishigaki, EUR)	IMD	CD4_TCM_OneK1K	CD4_TCM_OneK1K	CD4	Single cell	ENSG00000237945	LINC00649	4748	9.46085647733382e-84	0.000350940588875323	2.69490672098732e-80	0.999647495905626	1.56350550166766e-06	21:33931656	rs8130507	chr21.1		21	33931656	21:33931656	1.16293e-76	21:33403138	6.54959946127421e-09	4868	8186	0.999999999999829	0.93735295282775	32916149	34915488	ENSG00000237945	ENSG00000237945	lncRNA	33931587	1	69	69	-528449	1	1	10	32916149	34915488	1999339	63401
RA_Ishigaki_36333501_2	RA (Ishigaki, EUR)	IMD	CD4_TCM_OneK1K	CD4_TCM_OneK1K	CD4	Single cell	ENSG00000198743	SLC5A3	4684	8.63936281869498e-09	0.00035095370817244	2.46074622474939e-05	0.999620021700019	4.40849019785899e-06	21:33978601	rs9977699	chr21.1		21	33978601	21:33978601	5.24605e-11	21:33403138	6.54959946127421e-09	4812	8081	0.984722375862989	0.937348827480765	33074271	35072927	ENSG00000198743	ENSG00000198743	protein_coding	34073578	1	-94977	-94977	-670440	1	1	14	33074271	35072927	1998656	63403
RA_Ishigaki_36333501_2	RA (Ishigaki, EUR)	IMD	CD4_TCM_OneK1K	CD4_TCM_OneK1K	CD4	Single cell	ENSG00000243927	MRPS6	4684	3.08527090227633e-20	0.000350963146568018	8.78776465861222e-17	0.999646909606546	2.12724688261722e-06	21:33981946	rs2032313	chr21.1		21	33981946	21:33981946	9.37093e-23	21:33403138	6.54959946127421e-09	4812	8081	0.99999929548169	0.937348827480765	33074271	35072927	ENSG00000243927	ENSG00000243927	protein_coding	34073578	1	-91632	-91632	-670440	1	1	14	33074271	35072927	1998656	63404
RA_Ishigaki_36333501_2	RA (Ishigaki, EUR)	IMD	CD4_TCM_OneK1K	CD4_TCM_OneK1K	CD4	Single cell	ENSG00000159228	CBR1	6662	2.9396081171022e-20	0.000873328543636155	3.36302990460139e-17	0.999122968102568	3.70335379611456e-06	21:36064925	rs11702262	chr21.2		21	36064925	21:36064925	4.48459e-23	21:35365944	1.21257966244588e-09	6832	9586	0.931240081369159	0.999730531522646	35070232	37069908	ENSG00000159228	ENSG00000159228	protein_coding	36070024	1	-5099	-5099	-704080	1	1	3	35070232	37069908	1999676	63405
RA_Ishigaki_36333501_2	RA (Ishigaki, EUR)	IMD	CD4_TCM_OneK1K	CD4_TCM_OneK1K	CD4	Single cell	ENSG00000159231	CBR3	6697	3.25769439019668e-26	0.000873334413670183	3.72690818776837e-23	0.999122926447641	3.7391386878015e-06	21:36112764	rs4817775	chr21.2		21	36112764	21:36112764	7.24079e-29	21:35365944	1.21257966244588e-09	6866	9575	0.999999999999998	0.999739881265268	35135153	37134871	ENSG00000159231	ENSG00000159231	protein_coding	36135079	1	-22315	-22315	-769135	1	1	8	35135153	37134871	1999718	63406
RA_Ishigaki_36333501_2	RA (Ishigaki, EUR)	IMD	CD4_TCM_OneK1K	CD4_TCM_OneK1K	CD4	Single cell	ENSG00000159256	MORC3	6536	3.09259087291579e-10	0.00087356087136321	3.53708923115372e-07	0.999117835757926	8.2493525297546e-06	21:36303200	rs6517343	chr21.2		21	36303200	21:36298399	5.13993e-14	21:35365944	1.21257966244588e-09	6709	9339	0.999999971706747	0.999751010676467	35320547	37320072	ENSG00000159256	ENSG00000159256	protein_coding	36320197	1	-16997	-21798	-954253	0	0	13	35320547	37320072	1999525	63407
RA_Ishigaki_36333501_2	RA (Ishigaki, EUR)	IMD	CD4_TCM_OneK1K	CD4_TCM_OneK1K	CD4	Single cell	ENSG00000244627	TPTEP2	4912	1.07572980803213e-11	2.72283760668114e-06	3.95073763110558e-06	0.999992460667893	8.65746111558145e-07	22:38383604	rs9622802	chr22.2		22	38383604	22:38383604	3.31698e-11	22:39344073	6.45490150193691e-12	5062	7180	0.999884463296467	0.982138355085332	37399132	39398429	ENSG00000244627	ENSG00000244627	transcribed_unprocessed_pseudogene	38384096	-1	492	492	-959977	0	0	44	37399132	39398429	1999297	63413
RA_Ishigaki_36333501_2	RA (Ishigaki, EUR)	IMD	CD4_TCM_OneK1K	CD4_TCM_OneK1K	CD4	Single cell	ENSG00000225450	RP3-508I15.14	4665	4.27733609732087e-15	2.7228503700398e-06	1.57089939615517e-09	0.999997172050575	1.03528150887372e-07	22:38589060	rs5750629	chr22.2		22	38589060	22:38737798	1.89871e-14	22:39344073	6.45490150193691e-12	4821	6824	0.993257529927989	0.9821383302999	37739312	39738420	ENSG00000225450	ENSG00000225450	lncRNA	38739003	1	-149943	-1205	605070	12	0	26	37739312	39738420	1999108	63415
RA_Ishigaki_36333501_2	RA (Ishigaki, EUR)	IMD	CD4_TCM_OneK1K	CD4_TCM_OneK1K	CD4	Single cell	ENSG00000221890	NPTXR	4630	3.40752964274213e-13	2.72285033129364e-06	1.25145322454423e-07	0.999997119345387	3.26586193304296e-08	22:38818769	rs7288826	chr22.2		22	38818769	22:38818769	4.46529e-13	22:39344073	6.45490150193691e-12	4783	6721	0.992207110622369	0.982138331996141	37845425	39843606	ENSG00000221890	ENSG00000221890	protein_coding	38844028	-1	25259	25259	-500045	0	0	21	37845425	39843606	1998181	63416
RA_Ishigaki_36333501_2	RA (Ishigaki, EUR)	IMD	CD4_TCM_OneK1K	CD4_TCM_OneK1K	CD4	Single cell	ENSG00000239713	APOBEC3G	4645	9.09828484198786e-14	2.72285087009608e-06	3.34144614312723e-08	0.999997218789139	2.49454376848662e-08	22:39096646	rs75842619	chr22.2		22	39096646	22:39096646	5.33532e-15	22:39344073	6.45490150193691e-12	4801	6772	0.975854161109221	0.98213830970857	38077162	40076395	ENSG00000239713	ENSG00000239713	protein_coding	39077275	1	19371	19371	266798	1	1	11	38077162	40076395	1999233	63417
RA_Ishigaki_36333501_2	RA (Ishigaki, EUR)	IMD	CD4_TCM_OneK1K	CD4_TCM_OneK1K	CD4	Single cell	ENSG00000100311	PDGFB	4413	2.41563123352232e-13	2.72285082329609e-06	8.87167369856393e-08	0.999997172505364	1.59268334613053e-08	22:39240923	rs5757575	chr22.2		22	39240923	22:39240923	9.36152e-14	22:39344073	6.45490150193691e-12	4573	6543	0.999999998534883	0.982138316066261	38244835	40244512	ENSG00000100311	ENSG00000100311	protein_coding	39244982	-1	4059	4059	-99091	1	1	4	38244835	40244512	1999677	63420
RA_Ishigaki_36333501_2	RA (Ishigaki, EUR)	IMD	CD4_TCM_OneK1K	CD4_TCM_OneK1K	CD4	Single cell	ENSG00000100201	DDX17	4837	4.92428514850201e-09	2.71784858132043e-06	0.00180849864256158	0.998160147066551	2.86315180209934e-05	22:39344073	rs137687	chr22.2		22	39344073	22:38607490	2.16503e-07	22:39344073	6.45490150193691e-12	4985	7118	0.986787932526365	0.982138341769344	37508244	39507535	ENSG00000100201	ENSG00000100201	protein_coding	38506311	-1	-837762	-101179	-837762	40	1	40	37508244	39507535	1999291	63414
RA_Ishigaki_36333501_2	RA (Ishigaki, EUR)	IMD	CD4_TCM_OneK1K	CD4_TCM_OneK1K	CD4	Single cell	ENSG00000100298	APOBEC3H	4623	1.12880113978276e-11	2.72283949774795e-06	4.1456475344958e-06	0.999993041361019	9.01406613848146e-08	22:39344073	rs137687	chr22.2		22	39344073	22:39091253	2.20719e-11	22:39344073	6.45490150193691e-12	4776	6775	0.999999923091183	0.98213830591302	38099004	40096796	ENSG00000100298	ENSG00000100298	protein_coding	39097244	1	246829	-5991	246829	9	1	9	38099004	40096796	1997792	63418
RA_Ishigaki_36333501_2	RA (Ishigaki, EUR)	IMD	CD4_TCM_OneK1K	CD4_TCM_OneK1K	CD4	Single cell	ENSG00000284633	AL031590.1	4411	2.08750777882081e-10	2.72263881451937e-06	7.66660391175366e-05	0.999919307752804	1.30336051217601e-06	22:39344073	rs137687	chr22.2		22	39344073	22:39240925	2.58354e-10	22:39344073	6.45490150193691e-12	4570	6544	0.999998518210771	0.98213831488571	38242228	40241800	ENSG00000284633	ENSG00000284633	lncRNA	39242188	1	101885	-1263	101885	5	0	5	38242228	40241800	1999572	63419
RA_Ishigaki_36333501_2	RA (Ishigaki, EUR)	IMD	CD4_TCM_OneK1K	CD4_TCM_OneK1K	CD4	Single cell	ENSG00000128272	ATF4	4259	3.36058146611383e-17	2.7228514785117e-06	1.23421064386381e-11	0.999997265427675	1.17085019657932e-08	22:39525379	rs882565	chr22.2		22	39525379	22:39525379	9.01492e-17	22:39344073	6.45490150193691e-12	4424	6412	0.999999999999446	0.982138308064073	38522202	40518945	ENSG00000128272	ENSG00000128272	protein_coding	39520562	1	4817	4817	-176489	0	0	5	38522202	40518945	1996743	63421
RA_Ishigaki_36333501_2	RA (Ishigaki, EUR)	IMD	CD4_TEM_OneK1K	CD4_TEM_OneK1K	CD4	Single cell	ENSG00000168653	NDUFS5	5188	2.99569315152152e-12	4.19724028318072e-05	7.13672541309937e-08	0.999920473594462	3.74826324553413e-05	1:39041489	rs10888650	chr1.3		1	39041489	1:39054637	6.35471e-13	1:38170020	2.20404214918656e-10	5347	7581	0.999999364927102	0.99999013199907	38027232	40026093	ENSG00000168653	ENSG00000168653	protein_coding	39026350	1	15139	28287	-856330	0	0	8	38027232	40026093	1998861	65093
RA_Ishigaki_36333501_2	RA (Ishigaki, EUR)	IMD	CD4_TEM_OneK1K	CD4_TEM_OneK1K	CD4	Single cell	ENSG00000215845	TSTD1	5580	2.07422253256499e-08	0.00028305663434637	7.32530694583541e-05	0.999640435716797	3.23383717200445e-06	1:161050599	rs58974723	chr1.9		1	161050599	1:161050599	1.86469e-10	1:161510859	3.92842014414004e-09	5914	8603	0.999993239874169	0.985378163009861	160039331	162038938	ENSG00000215845	ENSG00000215845	protein_coding	161038964	-1	-11635	-11635	-471895	2	2	34	160039331	162038938	1999607	65094
RA_Ishigaki_36333501_2	RA (Ishigaki, EUR)	IMD	CD4_TEM_OneK1K	CD4_TEM_OneK1K	CD4	Single cell	ENSG00000154814	OXNAD1	6189	5.45055996586018e-16	9.72138582076013e-07	5.60676708348257e-10	0.999999015988032	1.13127053675316e-08	3:16252751	rs842244	chr3.1		3	16252751	3:16252751	1.10938e-15	3:17005374	4.09615581459901e-12	6339	9975	0.999999996280646	0.998325883025933	15265439	17263811	ENSG00000154814	ENSG00000154814	protein_coding	16265212	1	-12461	-12461	740162	2	2	9	15265439	17263811	1998372	65109
RA_Ishigaki_36333501_2	RA (Ishigaki, EUR)	IMD	CD4_TEM_OneK1K	CD4_TEM_OneK1K	CD4	Single cell	ENSG00000187118	CMC1	5709	2.23619150388474e-10	0.000242310421370102	9.22633762337597e-07	0.999752361834364	4.40488688509045e-06	3:28483787	rs12054331	chr3.2		3	28483787	3:28367716	2.44698e-12	3:27737871	1.1129450368269e-09	5840	9293	0.999999888375228	0.999889666449042	27241626	29241346	ENSG00000187118	ENSG00000187118	protein_coding	28241619	1	242168	126097	-503748	4	3	2	27241626	29241346	1999720	65110
RA_Ishigaki_36333501_2	RA (Ishigaki, EUR)	IMD	CD4_TEM_OneK1K	CD4_TEM_OneK1K	CD4	Single cell	ENSG00000067113	PLPP1	6348	9.20044790588643e-32	1.07024061254298e-26	8.59654131895414e-06	0.999991276372933	1.27085745612282e-07	5:56148856	rs7731626	chr5.1		5	56148856	5:55477053	3.32059e-11	5:56148856	3.55296422415536e-33	6640	9124	0.961012060966283	1	54535674	56534799	ENSG00000067113	ENSG00000067113	protein_coding	55534964	-1	-613892	57911	-613892	11	0	11	54535674	56534799	1999125	65111
RA_Ishigaki_36333501_2	RA (Ishigaki, EUR)	IMD	CD4_TEM_OneK1K	CD4_TEM_OneK1K	CD4	Single cell	ENSG00000051620	HEBP2	6244	2.12984883511838e-26	2.23836867355284e-23	0.000950590968312469	0.999025333250511	2.4075781180041e-05	6:137684378	rs17264332	chr6.3		6	137684378	6:138403134	1.11415e-09	6:137684378	3.01644700536334e-29	6344	9800	0.989488550578083	0.999999999999753	137404382	139402675	ENSG00000051620	ENSG00000051620	protein_coding	138404223	1	-719845	-1089	-719845	11	1	11	137404382	139402675	1998293	65116
RA_Ishigaki_36333501_2	RA (Ishigaki, EUR)	IMD	CD4_TEM_OneK1K	CD4_TEM_OneK1K	CD4	Single cell	ENSG00000051620	HEBP2	6244	2.12984883511838e-26	2.23836867355284e-23	0.000950590968312469	0.999025333250511	2.4075781180041e-05	6:137684378	rs17264332	chr6.4		6	137684378	6:138403134	1.11415e-09	6:137684378	3.01644700536334e-29	6344	9800	0.989488550578083	0.999999999999753	137404382	139402675	ENSG00000051620	ENSG00000051620	protein_coding	138404223	1	-719845	-1089	-719845	11	1	11	137404382	139402675	1998293	65116
RA_Ishigaki_36333501_2	RA (Ishigaki, EUR)	IMD	CD4_TEM_OneK1K	CD4_TEM_OneK1K	CD4	Single cell	ENSG00000118503	TNFAIP3	6010	6.89381468456616e-26	2.23345341971719e-23	0.00307683712961922	0.996831429144026	9.17337263528264e-05	6:137684378	rs17264332	chr6.3		6	137684378	6:137869396	8.15991e-09	6:137684378	3.01644700536334e-29	6093	9744	0.99997818757507	0.999999999999753	136867272	138866746	ENSG00000118503	ENSG00000118503	protein_coding	137867259	1	-182881	2137	-182881	3	1	3	136867272	138866746	1999474	65115
RA_Ishigaki_36333501_2	RA (Ishigaki, EUR)	IMD	CD4_TEM_OneK1K	CD4_TEM_OneK1K	CD4	Single cell	ENSG00000118503	TNFAIP3	6010	6.89381468456616e-26	2.23345341971719e-23	0.00307683712961922	0.996831429144026	9.17337263528264e-05	6:137684378	rs17264332	chr6.4		6	137684378	6:137869396	8.15991e-09	6:137684378	3.01644700536334e-29	6093	9744	0.99997818757507	0.999999999999753	136867272	138866746	ENSG00000118503	ENSG00000118503	protein_coding	137867259	1	-182881	2137	-182881	3	1	3	136867272	138866746	1999474	65115
RA_Ishigaki_36333501_2	RA (Ishigaki, EUR)	IMD	CD4_TEM_OneK1K	CD4_TEM_OneK1K	CD4	Single cell	ENSG00000026297	RNASET2	6889	2.60352489758572e-38	5.25238387268134e-13	4.95684428382824e-26	0.999999999996732	2.73989186256209e-12	6:166963205	rs1187529	chr6.6		6	166963205	6:166998560	1.80273e-30	6:167127770	6.41422855126781e-19	7971	10097	1	0.999999997283819	165958004	167957101	ENSG00000026297	ENSG00000026297	protein_coding	166956550	-1	-6655	-42010	-171220	0	1	7	165958004	167957101	1999097	65118
RA_Ishigaki_36333501_2	RA (Ishigaki, EUR)	IMD	CD4_TEM_OneK1K	CD4_TEM_OneK1K	CD4	Single cell	ENSG00000198818	SFT2D1	7812	4.60072671434728e-15	5.97064444490479e-13	0.00764424240289064	0.992039543451138	0.000316214145367081	6:167127770	rs3093017	chr6.6		6	167127770	6:166326196	4.13767e-08	6:167127770	6.41422855126781e-19	8012	11570	0.999857860268409	0.999999997283791	165342739	167341956	ENSG00000198818	ENSG00000198818	protein_coding	166342545	-1	-785225	16349	-785225	16	1	16	165342739	167341956	1999217	65117
RA_Ishigaki_36333501_2	RA (Ishigaki, EUR)	IMD	CD4_TEM_OneK1K	CD4_TEM_OneK1K	CD4	Single cell	ENSG00000079459	FDFT1	5694	3.73138577832149e-10	2.52181611714945e-06	0.000147941184860599	0.999844247120526	5.28950535736427e-06	8:11493711	rs1382568	chr8.1		8	11493711	8:11805039	3.97233e-10	8:11493711	6.02822448326521e-12	5919	9789	0.999969313978713	0.999998527946849	10795981	12795142	ENSG00000079459	ENSG00000079459	protein_coding	11802741	1	-309030	2298	-309030	4	0	4	10795981	12795142	1999161	65119
RA_Ishigaki_36333501_2	RA (Ishigaki, EUR)	IMD	CD4_TEM_OneK1K	CD4_TEM_OneK1K	CD4	Single cell	ENSG00000164978	NUDT2	4972	2.88757888677085e-17	2.7611047791448e-07	1.0458053263805e-10	0.999999722239447	1.54549561341262e-09	9:34379001	rs3818830	chr9.1		9	34379001	9:34379001	9.78187e-17	9:34707376	4.00256321498042e-13	5140	7943	0.999999999994732	0.999999891615966	33329829	35329334	ENSG00000164978	ENSG00000164978	protein_coding	34329569	1	49432	49432	377807	1	1	17	33329829	35329334	1999505	65120
RA_Ishigaki_36333501_2	RA (Ishigaki, EUR)	IMD	CD4_TEM_OneK1K	CD4_TEM_OneK1K	CD4	Single cell	ENSG00000226752	CUTALP	4085	8.31662025576857e-85	0.000135878689410661	6.11921235380173e-81	0.999769584330521	9.45369800634243e-05	9:120824459	rs10760117	chr9.2		9	120824459	9:120824459	1.81821e-77	9:120873843	1.9731752900754e-09	4192	6958	1.00000000000001	0.999909056510513	119824968	121824716	ENSG00000226752	ENSG00000226752	transcribed_unitary_pseudogene	120847294	1	-22835	-22835	26549	1	1	0	119824968	121824716	1999748	65121
RA_Ishigaki_36333501_2	RA (Ishigaki, EUR)	IMD	CD4_TEM_OneK1K	CD4_TEM_OneK1K	CD4	Single cell	ENSG00000237943	PRKCQ-AS1	8009	5.24084108436837e-12	4.58411121907795e-10	0.0113005342181538	0.988446001480937	0.000253463837257753	10:6056986	rs706778	chr10.1		10	6056986	10:6586262	2.13629e-08	10:6056986	2.66708230846164e-16	8257	12328	0.999760405738659	0.999999989747207	5580463	7580254	ENSG00000237943	ENSG00000237943	lncRNA	6580506	1	-523520	5756	-523520	11	0	11	5580463	7580254	1999791	65097
RA_Ishigaki_36333501_2	RA (Ishigaki, EUR)	IMD	CD4_TEM_OneK1K	CD4_TEM_OneK1K	CD4	Single cell	ENSG00000237943	PRKCQ-AS1	8009	5.24084108436837e-12	4.58411121907795e-10	0.0113005342181538	0.988446001480937	0.000253463837257753	10:6056986	rs706778	chr10.2		10	6056986	10:6586262	2.13629e-08	10:6056986	2.66708230846164e-16	8257	12328	0.999760405738659	0.999999989747207	5580463	7580254	ENSG00000237943	ENSG00000237943	lncRNA	6580506	1	-523520	5756	-523520	11	0	11	5580463	7580254	1999791	65097
RA_Ishigaki_36333501_2	RA (Ishigaki, EUR)	IMD	CD4_TEM_OneK1K	CD4_TEM_OneK1K	CD4	Single cell	ENSG00000160593	JAML	5610	9.67298248924931e-20	1.69210346759661e-08	5.71654305404869e-12	0.999999982959707	1.13543273118549e-10	11:118248496	rs12271064	chr11.1		11	118248496	11:118248496	1.46053e-17	11:118871133	1.36184497812401e-13	5753	8985	0.999999735093204	0.986053116823961	117225936	119225087	ENSG00000160593	ENSG00000160593	protein_coding	118225011	-1	-23485	-23485	-646122	0	0	25	117225936	119225087	1999151	65098
RA_Ishigaki_36333501_2	RA (Ishigaki, EUR)	IMD	CD4_TEM_OneK1K	CD4_TEM_OneK1K	CD4	Single cell	ENSG00000118181	RPS25	5173	4.91734330499409e-17	1.69210346127006e-08	2.90605351233678e-09	0.999999980043221	1.29688437397034e-10	11:119001871	rs4558175	chr11.1		11	119001871	11:119001871	7.67453e-15	11:118871133	1.36184497812401e-13	5271	8528	0.999961830306857	0.986053116654748	118018733	120018088	ENSG00000118181	ENSG00000118181	protein_coding	119018343	-1	16472	16472	147210	3	3	10	118018733	120018088	1999355	65099
RA_Ishigaki_36333501_2	RA (Ishigaki, EUR)	IMD	CD4_TEM_OneK1K	CD4_TEM_OneK1K	CD4	Single cell	ENSG00000197728	RPS26	4155	0	0.000717512210263242	0	0.720613087226844	0.278669400562941	12:56042145	rs1131017	chr12.1		12	56042145	12:56042145	2.13713e-262	12:55985643	4.58598221742234e-09	4358	6557	1	0.998688123152099	55042158	57041338	ENSG00000197728	ENSG00000197728	protein_coding	56041918	1	227	227	-56275	0	0	3	55042158	57041338	1999180	65100
RA_Ishigaki_36333501_2	RA (Ishigaki, EUR)	IMD	CD4_TEM_OneK1K	CD4_TEM_OneK1K	CD4	Single cell	ENSG00000172057	ORMDL3	4237	7.02897645424106e-11	1.27564413181173e-05	2.58627280209809e-06	0.468302801439008	0.531681855776584	17:39748854	rs9747973	chr17.1		17	39748854	17:39851070	1.97814e-11	17:39882138	2.91881796295901e-10	4384	6513	0.999432860694716	0.995454987190529	38927974	40927543	ENSG00000172057	ENSG00000172057	protein_coding	39927601	-1	178747	76531	45463	5	3	1	38927974	40927543	1999569	65101
RA_Ishigaki_36333501_2	RA (Ishigaki, EUR)	IMD	CD4_TEM_OneK1K	CD4_TEM_OneK1K	CD4	Single cell	ENSG00000265590	CFAP298-TCP10L	5427	1.45556809364531e-05	0.000342496737546059	0.040419017161869	0.951047466979275	0.00817646344037239	21:33397598	rs7283827	chr21.1		21	33397598	21:32529264	1.28616e-10	21:33403138	6.54959946127421e-09	5547	7772	0.999544953306456	0.935945045873598	31612465	33611325	ENSG00000265590	ENSG00000265590	protein_coding	32612865	-1	-784733	83601	-790273	17	2	17	31612465	33611325	1998860	65105
RA_Ishigaki_36333501_2	RA (Ishigaki, EUR)	IMD	CD4_TEM_OneK1K	CD4_TEM_OneK1K	CD4	Single cell	ENSG00000142188	TMEM50B	4588	4.61823116001363e-11	0.000354724368791492	1.28234134535739e-07	0.984931499401824	0.0147136479490671	21:33414268	rs2834210	chr21.1		21	33414268	21:33414268	1.01488e-13	21:33403138	6.54959946127421e-09	4704	7076	0.999329642434009	0.935936437949891	32480123	34389563	ENSG00000142188	ENSG00000142188	protein_coding	33479974	-1	65706	65706	76836	0	0	1	32480123	34389563	1909440	65106
RA_Ishigaki_36333501_2	RA (Ishigaki, EUR)	IMD	CD4_TEM_OneK1K	CD4_TEM_OneK1K	CD4	Single cell	ENSG00000237945	LINC00649	4748	1.56883601564137e-15	0.000350940465578639	4.46879913336389e-12	0.999647143993359	1.91553658915876e-06	21:33931656	rs8130507	chr21.1		21	33931656	21:33931656	5.5356e-18	21:33403138	6.54959946127421e-09	4868	8186	0.988139020923282	0.93735295282775	32916149	34915488	ENSG00000237945	ENSG00000237945	lncRNA	33931587	1	69	69	-528449	1	1	10	32916149	34915488	1999339	65107
RA_Ishigaki_36333501_2	RA (Ishigaki, EUR)	IMD	CD4_T_flu_Randolph	CD4_T_flu_Randolph	CD4	Single cell	ENSG00000183386	FHL3	5223	9.55375764282844e-07	4.07989773427834e-05	0.0228077310725831	0.973989605290938	0.00316090928337241	1:38173536	rs7544568	chr1.3		1	38173536	1:37990219	1.04083e-08	1:38170020	2.20404214918656e-10	6428	7813	0.995235453189054	0.999984440268816	37005616	39004692	ENSG00000183386	ENSG00000183386	protein_coding	38005514	-1	-168022	15295	-164506	3	1	3	37005616	39005120	1999504	59258
RA_Ishigaki_36333501_2	RA (Ishigaki, EUR)	IMD	CD4_T_flu_Randolph	CD4_T_flu_Randolph	CD4	Single cell	ENSG00000215845	TSTD1	5549	1.24594257488752e-06	0.000281833551095077	0.00439921292281965	0.995106273902786	0.000211433680723481	1:161510859	rs11810143	chr1.9		1	161510859	1:161044859	1.06448e-09	1:161510859	3.92842014414004e-09	7039	8601	0.999322707221253	0.985165900982168	160039331	162038938	ENSG00000215845	ENSG00000215845	protein_coding	161038964	-1	-471895	-5895	-471895	34	0	34	160038999	162038938	1999939	59259
RA_Ishigaki_36333501_2	RA (Ishigaki, EUR)	IMD	CD4_T_flu_Randolph	CD4_T_flu_Randolph	CD4	Single cell	ENSG00000115464	USP34	4689	4.03346988703983e-11	5.41240209915575e-10	0.0690636581253764	0.926737800812422	0.00419854048062482	2:60897715	rs34695944	chr2.1		2	60897715	2:61251875	1.33105e-08	2:60897715	9.66752442133684e-16	5421	7676	0.99440198489591	0.959520997581912	60471152	62470436	ENSG00000115464	ENSG00000115464	protein_coding	61471087	-1	573372	219212	573372	13	1	13	60471152	62470436	1999284	59273
RA_Ishigaki_36333501_2	RA (Ishigaki, EUR)	IMD	CD4_T_flu_Randolph	CD4_T_flu_Randolph	CD4	Single cell	ENSG00000173209	AHSA2P	4566	2.19187895951574e-11	5.59512472660162e-10	0.0375307572251503	0.958024247958689	0.00444499423473039	2:60897715	rs34695944	chr2.1		2	60897715	2:61168791	8.46584e-10	2:60897715	9.66752442133684e-16	5294	7576	0.996432909675657	0.959520997585365	60178356	62175172	ENSG00000173209	ENSG00000173209	transcribed_unitary_pseudogene	61177539	1	-279824	-8748	-279824	10	1	10	60178356	62176673	1998317	59272
RA_Ishigaki_36333501_2	RA (Ishigaki, EUR)	IMD	CD4_T_flu_Randolph	CD4_T_flu_Randolph	CD4	Single cell	ENSG00000237651	C2orf74	4570	3.87335911895531e-15	5.84018016681431e-10	6.63221388700218e-06	0.999993101460766	2.65741324846102e-07	2:60897715	rs34695944	chr2.1		2	60897715	2:61153487	4.11822e-12	2:60897715	9.66752442133684e-16	5328	7606	0.999928977050974	0.959520997584942	60147116	62144666	ENSG00000237651	ENSG00000237651	protein_coding	61162188	1	-264473	-8701	-264473	8	0	8	60145283	62144666	1999383	59271
RA_Ishigaki_36333501_2	RA (Ishigaki, EUR)	IMD	CD4_T_flu_Randolph	CD4_T_flu_Randolph	CD4	Single cell	ENSG00000274769		4611	1.18271894624779e-14	5.84009775368283e-10	2.02512722905902e-05	0.999978989168796	7.5897488878679e-07	2:60897715	rs34695944	chr2.1		2	60897715	2:61147014	1.14584e-11	2:60897715	9.66752442133684e-16	5374	7688	0.999636714209775	0.959520997583046	60115898	62115770	ENSG00000274769	ENSG00000274769	lncRNA	61115787	1	-218072	31227	-218072	7	0	7	60115898	62115770	1999872	59270
RA_Ishigaki_36333501_2	RA (Ishigaki, EUR)	IMD	CD4_T_flu_Randolph	CD4_T_flu_Randolph	CD4	Single cell	ENSG00000173166	RAPH1	4317	7.45201302793071e-16	6.84305862379497e-15	0.0977749648915684	0.897842344358552	0.0043826907498731	2:203874196	rs3087243	chr2.7		2	203874196	2:203492532	4.53572e-08	2:203874196	3.81779391346873e-21	4942	6537	0.989255452776929	0.992897303587927	202535592	204534950	ENSG00000173166	ENSG00000173166	protein_coding	203535301	-1	-338895	42769	-338895	3	0	3	202535592	204534950	1999358	59278
RA_Ishigaki_36333501_2	RA (Ishigaki, EUR)	IMD	CD4_T_flu_Randolph	CD4_T_flu_Randolph	CD4	Single cell	ENSG00000281501	SEPSECS-AS1	6205	3.48843688402937e-17	7.14659879861147e-17	0.324128380578291	0.664003038222774	0.0118685811989338	4:26097188	rs6448432	chr4.1		4	26097188	4:25163113	2.48051e-09	4:26097188	4.27810070518575e-22	7573	8999	0.943404503815342	0.999999998138523	24161109	26159347	ENSG00000281501	ENSG00000281501	lncRNA	25160672	1	936516	2441	936516	12	0	12	24161071	26160265	1999194	59283
RA_Ishigaki_36333501_2	RA (Ishigaki, EUR)	IMD	CD4_T_flu_Randolph	CD4_T_flu_Randolph	CD4	Single cell	ENSG00000155542	SETD9	6187	2.58578751850741e-31	1.07022296328545e-26	2.41605946495963e-05	0.999974783734753	1.05567059923152e-06	5:56148856	rs7731626	chr5.1		5	56148856	5:56951701	3.21133e-12	5:56148856	3.55296422415536e-33	7252	9133	0.999996979092548	1	55909291	57908365	ENSG00000155542	ENSG00000155542	protein_coding	56909596	1	-760740	42105	-760740	9	2	9	55909291	57909033	1999742	59285
RA_Ishigaki_36333501_2	RA (Ishigaki, EUR)	IMD	CD4_T_flu_Randolph	CD4_T_flu_Randolph	CD4	Single cell	ENSG00000164512	ANKRD55	6044	1.13546474347864e-30	2.21215183771418e-29	0.000106093417226836	6.7295569079128e-05	0.99982661101369	5:56148856	rs7731626	chr5.1		5	56148856	5:56148856	3.21455e-09	5:56148856	3.55296422415536e-33	6973	8926	0.995324582891696	1	55233630	57232577	ENSG00000164512	ENSG00000164512	protein_coding	56233330	-1	84474	84474	84474	0	0	0	55233630	57232577	1998947	59284
RA_Ishigaki_36333501_2	RA (Ishigaki, EUR)	IMD	CD4_T_flu_Randolph	CD4_T_flu_Randolph	CD4	Single cell	ENSG00000051620	HEBP2	6320	6.55467197807375e-25	2.19145186719131e-23	0.0289679552972325	0.968493116059819	0.0025389286429516	6:137684378	rs17264332	chr6.3		6	137684378	6:138401383	1.03505e-08	6:137684378	3.01644700536334e-29	7463	9797	0.995574980184157	0.990197842878098	137404382	139402675	ENSG00000051620	ENSG00000051620	protein_coding	138404223	1	-719845	-2840	-719845	11	1	11	137404382	139402922	1998540	59290
RA_Ishigaki_36333501_2	RA (Ishigaki, EUR)	IMD	CD4_T_flu_Randolph	CD4_T_flu_Randolph	CD4	Single cell	ENSG00000051620	HEBP2	6320	6.55467197807375e-25	2.19145186719131e-23	0.0289679552972325	0.968493116059819	0.0025389286429516	6:137684378	rs17264332	chr6.4		6	137684378	6:138401383	1.03505e-08	6:137684378	3.01644700536334e-29	7463	9797	0.995574980184157	0.990197842878098	137404382	139402675	ENSG00000051620	ENSG00000051620	protein_coding	138404223	1	-719845	-2840	-719845	11	1	11	137404382	139402922	1998540	59290
RA_Ishigaki_36333501_2	RA (Ishigaki, EUR)	IMD	CD4_T_flu_Randolph	CD4_T_flu_Randolph	CD4	Single cell	ENSG00000112110	MRPL18	6692	6.46785011911032e-08	6.48830872490287e-07	0.0901804057905573	0.904646555104185	0.00517232559588257	6:159068759	rs212389	chr6.5		6	159068759	6:159790389	2.45047e-08	6:159068759	1.66860661724316e-12	8037	10323	0.985924893406825	0.999998008293298	158789824	160789774	ENSG00000112110	ENSG00000112110	protein_coding	159790467	1	-721708	-78	-721708	14	0	14	158789824	160789774	1999950	59291
RA_Ishigaki_36333501_2	RA (Ishigaki, EUR)	IMD	CD4_T_flu_Randolph	CD4_T_flu_Randolph	CD4	Single cell	ENSG00000285730		7221	6.27419166499559e-32	5.26694782083246e-13	1.19123862214053e-19	0.999999999996632	2.83500702225205e-12	6:166985144	rs393727	chr6.6		6	166985144	6:166980360	4.56798e-19	6:167127770	6.41422855126781e-19	9907	10125	1	0.999999997283835	166000029	167999471	ENSG00000285730	ENSG00000285730	lncRNA	166999511	-1	14367	19151	-128259	4	4	2	166000029	167999471	1999442	59294
RA_Ishigaki_36333501_2	RA (Ishigaki, EUR)	IMD	CD4_T_flu_Randolph	CD4_T_flu_Randolph	CD4	Single cell	ENSG00000026297	RNASET2	7180	2.01827340643038e-16	5.24830692923755e-13	0.000384372741870143	0.999520549577646	9.50776799604597e-05	6:167127770	rs3093017	chr6.6		6	167127770	6:166975615	1.46421e-09	6:167127770	6.41422855126781e-19	9850	10094	0.999894882921254	0.999999997283831	165958004	167957101	ENSG00000026297	ENSG00000026297	protein_coding	166956550	-1	-171220	-19065	-171220	7	0	7	165958004	167957101	1999097	59292
RA_Ishigaki_36333501_2	RA (Ishigaki, EUR)	IMD	CD4_T_flu_Randolph	CD4_T_flu_Randolph	CD4	Single cell	ENSG00000227598	RP1-167A14.2	7217	2.7713276397267e-17	5.26402781646763e-13	5.26433302887063e-05	0.999939330967677	8.02570150620748e-06	6:167127770	rs3093017	chr6.6		6	167127770	6:166985144	1.31887e-10	6:167127770	6.41422855126781e-19	9901	10120	0.999978935291112	0.999999997283835	165999394	167998849	ENSG00000227598	ENSG00000227598	lncRNA	166999065	-1	-128705	13921	-128705	5	1	5	165999394	167998849	1999455	59293
RA_Ishigaki_36333501_2	RA (Ishigaki, EUR)	IMD	CD4_T_flu_Randolph	CD4_T_flu_Randolph	CD4	Single cell	ENSG00000164978	NUDT2	5486	1.41612033320579e-08	2.61384683634936e-07	0.0512881644099246	0.946662672990815	0.00204888705337502	9:34707376	rs10972201	chr9.1		9	34707376	9:34226944	2.78326e-10	9:34707376	4.00256321498042e-13	6443	7942	0.994649030444615	0.99999990489244	33329881	35329334	ENSG00000164978	ENSG00000164978	protein_coding	34329569	1	377807	-102625	377807	17	1	17	33329881	35329334	1999453	59295
RA_Ishigaki_36333501_2	RA (Ishigaki, EUR)	IMD	CD4_T_flu_Randolph	CD4_T_flu_Randolph	CD4	Single cell	ENSG00000226752	CUTALP	4657	1.15543356424779e-61	0.000135881123491328	8.50153405138732e-58	0.999795987068093	6.81318084136304e-05	9:120754294	rs34025993	chr9.2		9	120754294	9:120755426	8.94463e-30	9:120873843	1.9731752900754e-09	5742	6955	0.999999999999995	0.999917510952189	119825298	121824716	ENSG00000226752	ENSG00000226752	transcribed_unitary_pseudogene	120847294	1	-93000	-91868	26549	4	4	0	119825298	121824716	1999418	59297
RA_Ishigaki_36333501_2	RA (Ishigaki, EUR)	IMD	CD4_T_flu_Randolph	CD4_T_flu_Randolph	CD4	Single cell	ENSG00000106780	MEGF9	4841	1.91772032196789e-06	0.000133633849754355	0.0141105958702218	0.983273584758557	0.00248026780114559	9:120876986	rs73541868	chr9.2		9	120876986	9:120705292	1.94048e-08	9:120873843	1.9731752900754e-09	5898	7088	0.99845907205017	0.999916524050554	119715137	121713734	ENSG00000106780	ENSG00000106780	protein_coding	120714470	-1	-162516	9178	-159373	5	0	5	119714832	121713734	1998902	59296
RA_Ishigaki_36333501_2	RA (Ishigaki, EUR)	IMD	CD4_T_flu_Randolph	CD4_T_flu_Randolph	CD4	Single cell	ENSG00000197728	RPS26	4522	7.74325078875375e-43	0.000449889737201695	7.78179241644082e-40	0.451032003734284	0.548518106528512	12:56080024	rs7297175	chr12.1		12	56080024	12:56080024	3.44295e-25	12:55985643	4.58598221742234e-09	6260	6554	0.90704461905982	0.998568085358719	55042158	57041338	ENSG00000197728	ENSG00000197728	protein_coding	56041918	1	38106	38106	-56275	0	0	3	55042158	57041338	1999180	59262
RA_Ishigaki_36333501_2	RA (Ishigaki, EUR)	IMD	CD4_T_flu_Randolph	CD4_T_flu_Randolph	CD4	Single cell	ENSG00000196531	NACA	3340	1.39358197267358e-22	0.000732078543204278	1.90219650044465e-19	0.99926467275371	3.2487030872642e-06	12:56712876	rs4788	chr12.1		12	56712876	12:56655280	1.2858e-19	12:55985643	4.58598221742234e-09	4271	5577	0.999999996073557	0.973695737306614	55732585	57731342	ENSG00000196531	ENSG00000196531	protein_coding	56725299	-1	12423	70019	739656	0	2	45	55731891	57731342	1999451	59263
RA_Ishigaki_36333501_2	RA (Ishigaki, EUR)	IMD	CD4_T_flu_Randolph	CD4_T_flu_Randolph	CD4	Single cell	ENSG00000261216	AC007216.2	8929	7.28832868118374e-11	7.15776868320841e-05	1.01816570686607e-06	0.999926721545657	6.825289200255e-07	16:11853704	rs8047726	chr16.1		16	11853704	16:11919711	5.89224e-12	16:11704902	3.6417598522752e-10	11234	12299	0.999907537085731	0.999982483718426	10908276	12908135	ENSG00000261216	ENSG00000261216	lncRNA	11908208	1	-54504	11503	-203306	1	1	8	10908276	12908135	1999859	59266
RA_Ishigaki_36333501_2	RA (Ishigaki, EUR)	IMD	CD4_T_flu_Randolph	CD4_T_flu_Randolph	CD4	Single cell	ENSG00000234719	NPIPB2	8951	1.73515331287006e-13	7.17706795233378e-05	2.41746103190207e-09	0.99992790039005	3.26512791370639e-07	16:11976565	rs393329	chr16.1		16	11976565	16:11976565	1.06921e-13	16:11704902	3.6417598522752e-10	11272	12332	0.999999999489862	0.999982511672353	10977116	12976571	ENSG00000234719	ENSG00000234719	protein_coding	11942045	-1	-34520	-34520	237143	1	1	10	10977116	12976571	1999455	59267
RA_Ishigaki_36333501_2	RA (Ishigaki, EUR)	IMD	CD4_T_flu_Randolph	CD4_T_flu_Randolph	CD4	Single cell	ENSG00000273828		5998	9.37977974391408e-10	3.03486481104082e-07	0.00308074012760398	0.996785378189984	0.000133577257953961	20:46120612	rs4239702	chr20.1		20	46120612	20:46387654	2.10728e-10	20:46120612	6.27155960567325e-13	7304	8796	0.999430406983684	0.999999843613869	45364601	47364449	ENSG00000273828	ENSG00000273828	lncRNA	46364526	1	-243914	23128	-243914	1	0	1	45364601	47364481	1999880	59279
RA_Ishigaki_36333501_2	RA (Ishigaki, EUR)	IMD	CD4_T_flu_Randolph	CD4_T_flu_Randolph	CD4	Single cell	ENSG00000142188	TMEM50B	4676	2.46568408162864e-06	0.000347791463905418	0.0068489815808706	0.966013956297962	0.0267868049731807	21:33463467	rs7278056	chr21.1		21	33463467	21:33446824	5.7744e-08	21:33403138	6.54959946127421e-09	5822	7007	0.996837029790149	0.93628524576724	32480123	34373695	ENSG00000142188	ENSG00000142188	protein_coding	33479974	-1	16507	33150	76836	0	0	1	32479978	34374035	1894057	59280
RA_Ishigaki_36333501_2	RA (Ishigaki, EUR)	IMD	CD4_T_flu_Randolph	CD4_T_flu_Randolph	CD4	Single cell	ENSG00000159228	CBR1	6547	2.10780063334563e-06	0.000871118189606483	0.00241147048578215	0.996619588748472	9.57147755050804e-05	21:35365944	rs8133843	chr21.2		21	35365944	21:36079427	2.90765e-10	21:35365944	1.21257966244588e-09	7767	9586	0.994930208605271	0.99975603527888	35070232	37069908	ENSG00000159228	ENSG00000159228	protein_coding	36070024	1	-704080	9403	-704080	3	2	3	35070232	37069908	1999676	59281
RA_Ishigaki_36333501_2	RA (Ishigaki, EUR)	IMD	CD4_T_flu_Randolph	CD4_T_flu_Randolph	CD4	Single cell	ENSG00000159231	CBR3	6559	5.23915525645837e-05	0.000818562532343818	0.0599389270575011	0.936476840459015	0.00271327839857603	21:35365944	rs8133843	chr21.2		21	35365944	21:36117592	7.82497e-09	21:35365944	1.21257966244588e-09	7774	9576	0.992153964211683	0.999761201314208	35135153	37135017	ENSG00000159231	ENSG00000159231	protein_coding	36135079	1	-769135	-17487	-769135	8	1	8	35135153	37135017	1999864	59282
RA_Ishigaki_36333501_2	RA (Ishigaki, EUR)	IMD	CD4_T_Naive_Randolph	CD4_T_naive_Randolph	CD4	Single cell	ENSG00000198162	MAN1A2	4727	7.55251634514259e-07	4.96132919554657e-06	0.130765871517118	0.858994602976769	0.010233808925283	1:116738074	rs798000	chr1.8		1	116738074	1:117395654	3.39968e-09	1:116738074	4.29396186919096e-12	5820	7211	0.939938167548864	0.999997609017167	116367606	118366998	ENSG00000198162	ENSG00000198162	protein_coding	117367449	1	-629375	28205	-629375	10	0	10	116367606	118366998	1999392	59940
RA_Ishigaki_36333501_2	RA (Ishigaki, EUR)	IMD	CD4_T_Naive_Randolph	CD4_T_naive_Randolph	CD4	Single cell	ENSG00000215845	TSTD1	5549	2.28680777392525e-09	0.000283136408085509	8.0743322475874e-06	0.999706861035502	1.92593735827919e-06	1:161038782	rs3766383	chr1.9		1	161038782	1:161038782	3.47395e-12	1:161510859	3.92842014414004e-09	7039	8601	0.999998767875969	0.985165900982168	160039331	162038938	ENSG00000215845	ENSG00000215845	protein_coding	161038964	-1	182	182	-471895	1	1	34	160038999	162038938	1999939	59942
RA_Ishigaki_36333501_2	RA (Ishigaki, EUR)	IMD	CD4_T_Naive_Randolph	CD4_T_naive_Randolph	CD4	Single cell	ENSG00000066294	CD84	5548	3.12134665117758e-06	0.000280947860845337	0.0109791559874189	0.988216781763676	0.000519993041409707	1:161510859	rs11810143	chr1.9		1	161510859	1:160607830	2.8766e-09	1:161510859	3.92842014414004e-09	6942	8356	0.998435530346423	0.985772927711362	159579537	161568717	ENSG00000066294	ENSG00000066294	protein_coding	160579496	-1	-931363	-28334	-931363	52	0	52	159579537	161579181	1999644	59941
RA_Ishigaki_36333501_2	RA (Ishigaki, EUR)	IMD	CD4_T_Naive_Randolph	CD4_T_naive_Randolph	CD4	Single cell	ENSG00000143669	LYST	6493	1.5805977400096e-05	0.000172931709982813	0.0832141188511643	0.910425493182588	0.00617165027886594	1:235639708	rs4659574	chr1.10		1	235639708	1:235868354	4.68617e-08	1:235635034	2.93319192785824e-09	8286	8492	0.975057320228187	0.960840091372167	234883927	236882904	ENSG00000143669	ENSG00000143669	protein_coding	235866906	-1	227198	-1448	231872	2	0	2	234883927	236882904	1998977	59945
RA_Ishigaki_36333501_2	RA (Ishigaki, EUR)	IMD	CD4_T_Naive_Randolph	CD4_T_naive_Randolph	CD4	Single cell	ENSG00000274769		4611	1.57610506656062e-15	5.84020406442429e-10	2.69870817261863e-06	0.999997193679627	1.07028179911419e-07	2:60897715	rs34695944	chr2.1		2	60897715	2:61136154	3.06279e-12	2:60897715	9.66752442133684e-16	5374	7688	0.9999954091283	0.959520997583046	60115898	62115770	ENSG00000274769	ENSG00000274769	lncRNA	61115787	1	-218072	20367	-218072	7	0	7	60115898	62115770	1999872	59958
RA_Ishigaki_36333501_2	RA (Ishigaki, EUR)	IMD	CD4_T_Naive_Randolph	CD4_T_naive_Randolph	CD4	Single cell	ENSG00000237651	C2orf74	4570	1.75828220708479e-21	5.84022044923632e-10	3.01064355588123e-12	0.99999999940686	6.10899719048739e-12	2:61161220	rs1177303	chr2.1		2	61161220	2:61160701	7.08576e-16	2:60897715	9.66752442133684e-16	5328	7606	0.999999921399303	0.959520997584942	60147116	62144666	ENSG00000237651	ENSG00000237651	protein_coding	61162188	1	-968	-1487	-264473	0	0	8	60145283	62144666	1999383	59959
RA_Ishigaki_36333501_2	RA (Ishigaki, EUR)	IMD	CD4_T_Naive_Randolph	CD4_T_naive_Randolph	CD4	Single cell	ENSG00000273763		6319	8.48333048209424e-11	3.7470374609982e-08	0.00225868736308525	0.997648813902724	9.24611789833862e-05	2:65387228	rs1039765	chr2.2		2	65387228	2:65220049	5.06901e-09	2:65387228	6.97848226742752e-13	7501	9240	0.999731029098348	0.992212545737844	64228540	66227346	ENSG00000273763	ENSG00000273763	transcribed_processed_pseudogene	65203813	-1	-183415	-16236	-183415	3	1	3	64228540	66227346	1998806	59960
RA_Ishigaki_36333501_2	RA (Ishigaki, EUR)	IMD	CD4_T_Naive_Randolph	CD4_T_naive_Randolph	CD4	Single cell	ENSG00000173166	RAPH1	4317	1.13382840127739e-20	7.62158446133172e-15	1.48765215133747e-06	0.999998457127578	5.52202594934099e-08	2:203874196	rs3087243	chr2.7		2	203874196	2:203401207	4.46468e-12	2:203874196	3.81779391346873e-21	4942	6537	0.99999989549219	0.992897303587927	202535592	204534950	ENSG00000173166	ENSG00000173166	protein_coding	203535301	-1	-338895	134094	-338895	3	0	3	202535592	204534950	1999358	59967
RA_Ishigaki_36333501_2	RA (Ishigaki, EUR)	IMD	CD4_T_Naive_Randolph	CD4_T_naive_Randolph	CD4	Single cell	ENSG00000271964	AC090948.1	6452	2.73686266607167e-10	9.71853419012038e-07	0.000281529837360229	0.999705728540859	1.17694946741089e-05	3:17005374	rs5019428	chr3.1		3	17005374	3:16310686	3.08488e-10	3:17005374	4.09615581459901e-12	7341	9881	0.999970377334068	0.998325876523892	15314509	17314309	ENSG00000271964	ENSG00000271964	lncRNA	16314439	1	690935	-3753	690935	8	0	8	15314509	17314309	1999800	59972
RA_Ishigaki_36333501_2	RA (Ishigaki, EUR)	IMD	CD4_T_Naive_Randolph	CD4_T_naive_Randolph	CD4	Single cell	ENSG00000038210	PI4K2B	6117	1.36441990777137e-17	9.34846789324613e-17	0.126775180356393	0.868604370257073	0.00462044938653066	4:26097188	rs6448432	chr4.1		4	26097188	4:25163113	4.4453e-10	4:26097188	4.27810070518575e-22	7533	8867	0.980283446209495	0.999999998138523	24235071	26233991	ENSG00000038210	ENSG00000038210	protein_coding	25234033	1	863155	-70920	863155	10	1	10	24235071	26233991	1998920	59974
RA_Ishigaki_36333501_2	RA (Ishigaki, EUR)	IMD	CD4_T_Naive_Randolph	CD4_T_naive_Randolph	CD4	Single cell	ENSG00000281501	SEPSECS-AS1	6205	7.46291935210939e-24	1.07625152329611e-16	6.9341772386937e-08	0.999999928151776	2.50645250374462e-09	4:26097188	rs6448432	chr4.1		4	26097188	4:25160758	6.78968e-16	4:26097188	4.27810070518575e-22	7573	8999	0.999999990402742	0.999999998138523	24161109	26159347	ENSG00000281501	ENSG00000281501	lncRNA	25160672	1	936516	86	936516	12	0	12	24161071	26160265	1999194	59973
RA_Ishigaki_36333501_2	RA (Ishigaki, EUR)	IMD	CD4_T_Naive_Randolph	CD4_T_naive_Randolph	CD4	Single cell	ENSG00000067113	PLPP1	6265	3.94704967000327e-29	1.06615506661911e-26	0.00368796996877059	0.996173624324375	0.000138405706853596	5:56148856	rs7731626	chr5.1		5	56148856	5:55362613	1.27967e-10	5:56148856	3.55296422415536e-33	7298	9125	0.954807654916046	1	54535674	56534819	ENSG00000067113	ENSG00000067113	protein_coding	55534964	-1	-613892	172351	-613892	11	0	11	54535257	56534819	1999562	59975
RA_Ishigaki_36333501_2	RA (Ishigaki, EUR)	IMD	CD4_T_Naive_Randolph	CD4_T_naive_Randolph	CD4	Single cell	ENSG00000134352	IL6ST	6103	6.54426688499005e-31	2.88672172872631e-29	6.1147088983664e-05	0.000698760522541362	0.999240092388469	5:56148856	rs7731626	chr5.1		5	56148856	5:56146422	2.77839e-10	5:56148856	3.55296422415536e-33	7000	9090	0.997956944376368	1	54995658	56994781	ENSG00000134352	ENSG00000134352	protein_coding	55994963	-1	-153893	-151459	-153893	4	3	4	54995341	56994781	1999440	59976
RA_Ishigaki_36333501_2	RA (Ishigaki, EUR)	IMD	CD4_T_Naive_Randolph	CD4_T_naive_Randolph	CD4	Single cell	ENSG00000155542	SETD9	6187	1.00882666740385e-30	1.07014522097897e-26	9.42608470664931e-05	0.999902139253451	3.59989947975803e-06	5:56148856	rs7731626	chr5.1		5	56148856	5:56901251	4.91435e-12	5:56148856	3.55296422415536e-33	7252	9133	0.999987659126725	1	55909291	57908365	ENSG00000155542	ENSG00000155542	protein_coding	56909596	1	-760740	-8345	-760740	9	0	9	55909291	57909033	1999742	59978
RA_Ishigaki_36333501_2	RA (Ishigaki, EUR)	IMD	CD4_T_Naive_Randolph	CD4_T_naive_Randolph	CD4	Single cell	ENSG00000164512	ANKRD55	6044	4.71510816343658e-30	2.42859410813653e-29	0.000440561400542111	0.00027060638085331	0.999288832218606	5:56148856	rs7731626	chr5.1		5	56148856	5:56148856	1.29311e-08	5:56148856	3.55296422415536e-33	6973	8926	0.983204648908623	1	55233630	57232577	ENSG00000164512	ENSG00000164512	protein_coding	56233330	-1	84474	84474	84474	0	0	0	55233630	57232577	1998947	59977
RA_Ishigaki_36333501_2	RA (Ishigaki, EUR)	IMD	CD4_T_Naive_Randolph	CD4_T_naive_Randolph	CD4	Single cell	ENSG00000051620	HEBP2	6320	5.43225541862181e-25	2.20577670462529e-23	0.0240075068067754	0.974826632856131	0.00116586033709257	6:137684378	rs17264332	chr6.3		6	137684378	6:138405046	3.97877e-09	6:137684378	3.01644700536334e-29	7463	9797	0.995265967970956	0.990197842878098	137404382	139402675	ENSG00000051620	ENSG00000051620	protein_coding	138404223	1	-719845	823	-719845	11	0	11	137404382	139402922	1998540	59982
RA_Ishigaki_36333501_2	RA (Ishigaki, EUR)	IMD	CD4_T_Naive_Randolph	CD4_T_naive_Randolph	CD4	Single cell	ENSG00000051620	HEBP2	6320	5.43225541862181e-25	2.20577670462529e-23	0.0240075068067754	0.974826632856131	0.00116586033709257	6:137684378	rs17264332	chr6.4		6	137684378	6:138405046	3.97877e-09	6:137684378	3.01644700536334e-29	7463	9797	0.995265967970956	0.990197842878098	137404382	139402675	ENSG00000051620	ENSG00000051620	protein_coding	138404223	1	-719845	823	-719845	11	0	11	137404382	139402922	1998540	59982
RA_Ishigaki_36333501_2	RA (Ishigaki, EUR)	IMD	CD4_T_Naive_Randolph	CD4_T_naive_Randolph	CD4	Single cell	ENSG00000285730		7221	1.05536734985842e-32	5.26694782083224e-13	2.0037550888212e-20	0.999999999996604	2.86332760524477e-12	6:166963205	rs1187529	chr6.6		6	166963205	6:166963205	2.29586e-19	6:167127770	6.41422855126781e-19	9907	10125	1	0.999999997283835	166000029	167999471	ENSG00000285730	ENSG00000285730	lncRNA	166999511	-1	36306	36306	-128259	4	4	2	166000029	167999471	1999442	59986
RA_Ishigaki_36333501_2	RA (Ishigaki, EUR)	IMD	CD4_T_Naive_Randolph	CD4_T_naive_Randolph	CD4	Single cell	ENSG00000026297	RNASET2	7180	2.63159094802368e-24	5.2508234496345e-13	5.01176810312098e-12	0.999999999990898	3.568580790454e-12	6:167127770	rs3093017	chr6.6		6	167127770	6:166963205	3.77168e-15	6:167127770	6.41422855126781e-19	9850	10094	0.999999999998391	0.999999997283831	165958004	167957101	ENSG00000026297	ENSG00000026297	protein_coding	166956550	-1	-171220	-6655	-171220	7	0	7	165958004	167957101	1999097	59984
RA_Ishigaki_36333501_2	RA (Ishigaki, EUR)	IMD	CD4_T_Naive_Randolph	CD4_T_naive_Randolph	CD4	Single cell	ENSG00000198818	SFT2D1	8322	1.56583994305911e-16	6.01431043637525e-13	0.00026028137151509	0.999727298058518	1.24205693636201e-05	6:167127770	rs3093017	chr6.6		6	167127770	6:166317011	2.42892e-11	6:167127770	6.41422855126781e-19	9952	11565	0.999956992006959	0.99999999728382	165342739	167341575	ENSG00000198818	ENSG00000198818	protein_coding	166342545	-1	-785225	25534	-785225	16	1	16	165342739	167341910	1999171	59983
