## Supplementary material for "Design and interpretation of eQTL-GWAS colocalisation studies: lessons from a large-scale evaluation": Supp. Table 4 (part 61 of 110)

imd	IMD_label	Trait_class	blood_cell	bc_label	cell_type	exp_type	gid2	gn2	nsnps	H0	H1	H2	H3	H4	bestsnp_pid	bestsnp_rsid	cl	pmstat	CHR38	BP38	lead_eqtl_pid	lead_eqtl_P	lead_imd_pid	lead_imd_P	nSNP_eQTL_pre	nSNP_GWAS_pre	PP_eQTL_GWAS	PP_GWAS_eQTL	bp_lo	bp_hi	Gene_id	Gene_name	gene_biotype	TSS	strand	d_TSS_c	d_TSS_e	d_TSS_i	n_ingenes_c	n_ingenes_e	n_ingenes_i	eqtl_st	eqtl_en	eqtl_len	idx
RA_Ishigaki_36333501_2	RA (Ishigaki, EUR)	IMD	CD4_T_Naive_Randolph	CD4_T_naive_Randolph	CD4	Single cell	ENSG00000227598	RP1-167A14.2	7217	2.62686008634451e-21	5.26434708661301e-13	4.98990668462755e-09	0.999999994450249	5.59317740720895e-10	6:167127770	rs3093017	chr6.6		6	167127770	6:166982385	2.18513e-13	6:167127770	6.41422855126781e-19	9901	10120	0.999999998372334	0.999999997283835	165999394	167998849	ENSG00000227598	ENSG00000227598	lncRNA	166999065	-1	-128705	16680	-128705	5	1	5	165999394	167998849	1999455	59985
RA_Ishigaki_36333501_2	RA (Ishigaki, EUR)	IMD	CD4_T_Naive_Randolph	CD4_T_naive_Randolph	CD4	Single cell	ENSG00000164978	NUDT2	5486	3.26327212752456e-10	2.75770948211555e-07	0.00118187157875151	0.998769952175541	4.79001484326479e-05	9:34707376	rs10972201	chr9.1		9	34707376	9:34182693	1.26798e-11	9:34707376	4.00256321498042e-13	6443	7942	0.999879859171066	0.99999990489244	33329881	35329334	ENSG00000164978	ENSG00000164978	protein_coding	34329569	1	377807	-146876	377807	17	3	17	33329881	35329334	1999453	59987
RA_Ishigaki_36333501_2	RA (Ishigaki, EUR)	IMD	CD4_T_Naive_Randolph	CD4_T_naive_Randolph	CD4	Single cell	ENSG00000226752	CUTALP	4657	3.59988028596454e-50	0.000135878917528145	2.64874639088137e-46	0.999779723338109	8.43977443590888e-05	9:120824459	rs10760117	chr9.2		9	120824459	9:120824459	1.98071e-27	9:120873843	1.9731752900754e-09	5742	6955	1.00000000000001	0.999917510952189	119825298	121824716	ENSG00000226752	ENSG00000226752	transcribed_unitary_pseudogene	120847294	1	-22835	-22835	26549	1	1	0	119825298	121824716	1999418	59988
RA_Ishigaki_36333501_2	RA (Ishigaki, EUR)	IMD	CD4_T_Naive_Randolph	CD4_T_naive_Randolph	CD4	Single cell	ENSG00000160593	JAML	5924	4.63524239223663e-18	1.69210346887414e-08	2.73933739705653e-10	0.999999982684465	1.20566279502856e-10	11:118242196	rs11216829	chr11.1		11	118242196	11:118242196	2.93646e-15	11:118871133	1.36184497812401e-13	6929	8984	0.999999999971467	0.986053115806831	117225936	119225087	ENSG00000160593	ENSG00000160593	protein_coding	118225011	-1	-17185	-17185	-646122	0	0	25	117225936	119225087	1999151	59946
RA_Ishigaki_36333501_2	RA (Ishigaki, EUR)	IMD	CD4_T_Naive_Randolph	CD4_T_naive_Randolph	CD4	Single cell	ENSG00000160588	MPZL3	5892	2.57674762773563e-09	1.42166974215662e-08	0.152280734034937	0.840163840199924	0.00755540897169362	11:118871133	rs4938573	chr11.1		11	118871133	11:118244811	3.59111e-08	11:118871133	1.36184497812401e-13	6893	8936	0.982720970423138	0.986053115610861	117252457	119251972	ENSG00000160588	ENSG00000160588	protein_coding	118252365	-1	-618768	7554	-618768	24	0	24	117252457	119251972	1999515	59947
RA_Ishigaki_36333501_2	RA (Ishigaki, EUR)	IMD	CD4_T_Naive_Randolph	CD4_T_naive_Randolph	CD4	Single cell	ENSG00000196531	NACA	3340	1.28437688948184e-20	0.000732078543058864	1.75313492304812e-17	0.999264672554826	3.24890211791707e-06	12:56712876	rs4788	chr12.1		12	56712876	12:56712876	9.95082e-19	12:55985643	4.58598221742234e-09	4271	5577	0.999991194666943	0.973695737306614	55732585	57731342	ENSG00000196531	ENSG00000196531	protein_coding	56725299	-1	12423	12423	739656	0	0	45	55731891	57731342	1999451	59949
RA_Ishigaki_36333501_2	RA (Ishigaki, EUR)	IMD	CD4_T_Naive_Randolph	CD4_T_naive_Randolph	CD4	Single cell	ENSG00000171262	FAM98B	6406	5.15320703628141e-09	2.41725501407392e-07	0.0208548975419785	0.978255164233581	0.000889691345731459	15:38554477	rs7170151	chr15.1		15	38554477	15:38470815	3.99288e-10	15:38554477	8.87897754100682e-13	7942	8988	0.929342447989063	0.999479759327098	37454935	39453715	ENSG00000171262	ENSG00000171262	protein_coding	38454127	1	100350	16688	100350	4	1	4	37454935	39454006	1999071	59951
RA_Ishigaki_36333501_2	RA (Ishigaki, EUR)	IMD	CD4_T_Naive_Randolph	CD4_T_naive_Randolph	CD4	Single cell	ENSG00000261216	AC007216.2	8929	7.3015108072657e-14	7.15777739306457e-05	1.02000722490228e-09	0.999927938585381	4.82620609553817e-07	16:11913578	rs33623	chr16.1		16	11913578	16:11915084	3.95656e-14	16:11704902	3.6417598522752e-10	11234	12299	0.999999997079268	0.999982483718426	10908276	12908135	ENSG00000261216	ENSG00000261216	lncRNA	11908208	1	5370	6876	-203306	0	0	8	10908276	12908135	1999859	59952
RA_Ishigaki_36333501_2	RA (Ishigaki, EUR)	IMD	CD4_T_Naive_Randolph	CD4_T_naive_Randolph	CD4	Single cell	ENSG00000234719	NPIPB2	8951	1.1605034269546e-19	7.17706797046606e-05	1.61684376316645e-15	0.999927902916451	3.26403844870279e-07	16:11976565	rs393329	chr16.1		16	11976565	16:11976565	6.05669e-17	16:11704902	3.6417598522752e-10	11272	12332	1	0.999982511672353	10977116	12976571	ENSG00000234719	ENSG00000234719	protein_coding	11942045	-1	-34520	-34520	237143	1	1	10	10977116	12976571	1999455	59953
RA_Ishigaki_36333501_2	RA (Ishigaki, EUR)	IMD	CD4_T_Naive_Randolph	CD4_T_naive_Randolph	CD4	Single cell	ENSG00000076662	ICAM3	5423	4.7569342898192e-16	9.63181051664145e-14	0.00491330690703862	0.994842792670467	0.000243900422397143	19:10352442	rs34536443	chr19.1		19	10352442	19:10340317	6.32953e-10	19:10352442	2.38123161600921e-20	7143	7711	0.999117180869984	0.99999999191242	9340901	11338906	ENSG00000076662	ENSG00000076662	protein_coding	10339624	-1	-12818	-693	-12818	0	0	0	9340076	11338950	1998874	59954
RA_Ishigaki_36333501_2	RA (Ishigaki, EUR)	IMD	CD4_T_Naive_Randolph	CD4_T_naive_Randolph	CD4	Single cell	ENSG00000273828		5998	1.75209250021238e-08	2.85968332741072e-07	0.0575465716684924	0.939241770695227	0.00321135414702249	20:46120612	rs4239702	chr20.1		20	46120612	20:46387654	2.53678e-09	20:46120612	6.27155960567325e-13	7304	8796	0.977654755847391	0.999999843613869	45364601	47364449	ENSG00000273828	ENSG00000273828	lncRNA	46364526	1	-243914	23128	-243914	1	0	1	45364601	47364481	1999880	59968
RA_Ishigaki_36333501_2	RA (Ishigaki, EUR)	IMD	CD4_T_Naive_Randolph	CD4_T_naive_Randolph	CD4	Single cell	ENSG00000142188	TMEM50B	4676	1.62547418190386e-07	0.000350252710990403	0.000451511319515302	0.97285149359193	0.0263465798301455	21:33454393	rs9305529	chr21.1		21	33454393	21:33454393	3.98477e-10	21:33403138	6.54959946127421e-09	5822	7007	0.999372846838517	0.93628524576724	32480123	34373695	ENSG00000142188	ENSG00000142188	protein_coding	33479974	-1	25581	25581	76836	0	0	1	32479978	34374035	1894057	59969
RA_Ishigaki_36333501_2	RA (Ishigaki, EUR)	IMD	CD4_T_Naive_Randolph	CD4_T_naive_Randolph	CD4	Single cell	ENSG00000159231	CBR3	6559	8.08159352912421e-09	0.000873307016998881	9.24580435850647e-06	0.999113073978531	4.36511851922732e-06	21:36114244	rs34163237	chr21.2		21	36114244	21:36114244	3.24768e-12	21:35365944	1.21257966244588e-09	7774	9576	0.999998600801821	0.999761201314208	35135153	37135017	ENSG00000159231	ENSG00000159231	protein_coding	36135079	1	-20835	-20835	-769135	1	1	8	35135153	37135017	1999864	59970
RA_Ishigaki_36333501_2	RA (Ishigaki, EUR)	IMD	CD4_T_Naive_Randolph	CD4_T_naive_Randolph	CD4	Single cell	ENSG00000230513	THAP7-AS1	4156	7.16961844458261e-07	6.37112334706084e-05	0.0111224014861529	0.988366791401938	0.000446378916593341	22:21624807	rs11089637	chr22.1		22	21624807	22:21006953	4.23831e-09	22:21624807	2.25542559223562e-10	5918	5800	0.997943495199365	0.973037819822288	20002089	22001243	ENSG00000230513	ENSG00000230513	lncRNA	21001886	1	622921	5067	622921	15	1	15	20002089	22001469	1999380	59971
RA_Ishigaki_36333501_2	RA (Ishigaki, EUR)	IMD	CD4_anti_CD3_CD28_Sch	CD4_anti_CD3_CD28_Sch	CD4	Sorted cell	ENSG00000058453	CROCC	4356	3.04076005439636e-05	6.77969299617988e-05	0.303916481223143	0.677576806655368	0.0184085075909842	1:17347907	rs2240336	chr1.2		1	17347907	1:16958003	1.29926e-07	1:17347907	1.68003752906823e-10	4810	6844	0.978283271914569	0.987941290776696	15741869	17739148	ENSG00000058453	ENSG00000058453	protein_coding	16921931	1	425976	36072	425976	6	0	6	15741869	17739148	1997279	54441
RA_Ishigaki_36333501_2	RA (Ishigaki, EUR)	IMD	CD4_anti_CD3_CD28_Sch	CD4_anti_CD3_CD28_Sch	CD4	Sorted cell	ENSG00000226029	LINC01772	4560	6.26608102038325e-05	3.41274038999321e-05	0.626278694596237	0.341029441323376	0.0325950758662843	1:17347907	rs2240336	chr1.2		1	17347907	1:16413412	4.74333e-08	1:17347907	1.68003752906823e-10	4992	7044	0.95792009369614	0.987941699509792	15461056	17460819	ENSG00000226029	ENSG00000226029	lncRNA	16460948	1	886959	-47536	886959	25	2	25	15461056	17460819	1999763	54440
RA_Ishigaki_36333501_2	RA (Ishigaki, EUR)	IMD	CD4_anti_CD3_CD28_Sch	CD4_anti_CD3_CD28_Sch	CD4	Sorted cell	ENSG00000183386	FHL3	4774	7.45742682836582e-08	4.18083534565199e-05	0.00178030846173404	0.998088937214311	8.88713962295985e-05	1:38169790	rs2045793	chr1.3		1	38169790	1:37990219	7.8641e-10	1:38170020	2.20404214918656e-10	5028	7811	0.998150130597135	0.999980752018949	37006008	39004692	ENSG00000183386	ENSG00000183386	protein_coding	38005514	-1	-164276	15295	-164506	3	1	3	37006008	39004692	1998684	54442
RA_Ishigaki_36333501_2	RA (Ishigaki, EUR)	IMD	CD4_anti_CD3_CD28_Sch	CD4_anti_CD3_CD28_Sch	CD4	Sorted cell	ENSG00000174574	AKIRIN1	4648	1.84428111969149e-53	4.19740801060642e-05	4.39367043013071e-49	0.999957503398767	5.22521132599661e-07	1:39021253	rs28489049	chr1.3		1	39021253	1:39021253	1.85119e-28	1:38170020	2.20404214918656e-10	4931	7518	0.999999999712085	0.999986431789561	37992069	39990946	ENSG00000174574	ENSG00000174574	protein_coding	38991276	1	29977	29977	-821256	0	0	7	37992069	39990946	1998877	54443
RA_Ishigaki_36333501_2	RA (Ishigaki, EUR)	IMD	CD4_anti_CD3_CD28_Sch	CD4_anti_CD3_CD28_Sch	CD4	Sorted cell	ENSG00000168653	NDUFS5	4712	4.14631303975048e-12	4.19724117481837e-05	9.87785134591148e-08	0.99991777418758	4.01546180112449e-05	1:39026790	rs3768324	chr1.3		1	39026790	1:39027946	6.29904e-13	1:38170020	2.20404214918656e-10	5004	7581	0.999999995888197	0.999987225346643	38027232	40026093	ENSG00000168653	ENSG00000168653	protein_coding	39026350	1	440	1596	-856330	0	0	8	38027232	40026093	1998861	54444
RA_Ishigaki_36333501_2	RA (Ishigaki, EUR)	IMD	CD4_anti_CD3_CD28_Sch	CD4_anti_CD3_CD28_Sch	CD4	Sorted cell	ENSG00000116704	SLC35D1	5159	6.16502959745208e-07	0.00104762573104482	0.000587436334024799	0.998232444048225	0.000131877383745089	1:67053650	rs2251004	chr1.4		1	67053650	1:67053650	4.24834e-10	1:67336688	7.04817274716788e-09	5302	8668	0.999975107481885	0.99956915401329	66054161	68052906	ENSG00000116704	ENSG00000116704	protein_coding	67054148	-1	498	498	-282540	0	0	3	66054161	68052906	1998745	54445
RA_Ishigaki_36333501_2	RA (Ishigaki, EUR)	IMD	CD4_anti_CD3_CD28_Sch	CD4_anti_CD3_CD28_Sch	CD4	Sorted cell	ENSG00000116717	GADD45A	5057	2.6097683842851e-05	0.00102110140978453	0.0248674534746079	0.972965013958946	0.00112033347281832	1:67336688	rs6659932	chr1.4		1	67336688	1:67760283	3.20335e-10	1:67336688	7.04817274716788e-09	5168	8589	0.998067918764663	0.998866692310756	66685502	68685053	ENSG00000116717	ENSG00000116717	protein_coding	67685201	1	-348513	75082	-348513	1	0	1	66685502	68685053	1999551	54446
RA_Ishigaki_36333501_2	RA (Ishigaki, EUR)	IMD	CD4_anti_CD3_CD28_Sch	CD4_anti_CD3_CD28_Sch	CD4	Sorted cell	ENSG00000116830	TTF2	4270	5.45162249720599e-12	5.77556370832053e-06	9.43905343658973e-07	0.999993203653115	7.68723803727978e-08	1:116738074	rs798000	chr1.8		1	116738074	1:117061994	2.34367e-15	1:116738074	4.29396186919096e-12	4396	7606	0.999999988278361	0.999997284130511	116060334	118059570	ENSG00000116830	ENSG00000116830	protein_coding	117060326	1	-322252	1668	-322252	5	1	5	116060334	118059570	1999236	54448
RA_Ishigaki_36333501_2	RA (Ishigaki, EUR)	IMD	CD4_anti_CD3_CD28_Sch	CD4_anti_CD3_CD28_Sch	CD4	Sorted cell	ENSG00000134256	CD101	4253	5.64969891576059e-08	5.7167758057079e-06	0.00978200720948656	0.989813757448877	0.00039846206884051	1:116738074	rs798000	chr1.8		1	116738074	1:117018307	9.59436e-10	1:116738074	4.29396186919096e-12	4381	7660	0.999865990915248	0.999997262056431	116003037	118001653	ENSG00000134256	ENSG00000134256	protein_coding	117001760	1	-263686	16547	-263686	4	0	4	116003037	118001653	1998616	54447
RA_Ishigaki_36333501_2	RA (Ishigaki, EUR)	IMD	CD4_anti_CD3_CD28_Sch	CD4_anti_CD3_CD28_Sch	CD4	Sorted cell	ENSG00000198162	MAN1A2	4137	3.51243153581826e-10	5.77520287648442e-06	6.08149725314798e-05	0.99993067136558	2.73810776844519e-06	1:116738074	rs798000	chr1.8		1	116738074	1:117332322	2.62306e-10	1:116738074	4.29396186919096e-12	4279	7210	0.945179322100219	0.999997399737313	116367606	118366714	ENSG00000198162	ENSG00000198162	protein_coding	117367449	1	-629375	-35127	-629375	10	1	10	116367606	118366714	1999108	54449
RA_Ishigaki_36333501_2	RA (Ishigaki, EUR)	IMD	CD4_anti_CD3_CD28_Sch	CD4_anti_CD3_CD28_Sch	CD4	Sorted cell	ENSG00000066294	CD84	4869	5.33095754517733e-08	0.000286216194485908	0.000186164123649946	0.999504951186158	2.26151861317183e-05	1:160575946	rs11265438	chr1.9		1	160575946	1:160595471	1.5583e-11	1:161510859	3.92842014414004e-09	5116	8359	0.999730290794748	0.978662385888464	159579537	161574858	ENSG00000066294	ENSG00000066294	protein_coding	160579496	-1	3550	-15975	-931363	0	0	52	159579537	161579181	1999644	54450
RA_Ishigaki_36333501_2	RA (Ishigaki, EUR)	IMD	CD4_anti_CD3_CD28_Sch	CD4_anti_CD3_CD28_Sch	CD4	Sorted cell	ENSG00000158769	F11R	4866	2.53852344821879e-12	0.000285361052371767	8.89325732038209e-09	0.999710776819811	3.85323202181292e-06	1:161025602	rs7546890	chr1.9		1	161025602	1:161014318	1.86195e-13	1:161510859	3.92842014414004e-09	5198	8580	0.99999994290679	0.977472364685993	160021673	162021201	ENSG00000158769	ENSG00000158769	protein_coding	161021152	-1	-4450	6834	-489707	0	0	37	160021673	162021201	1999528	54452
RA_Ishigaki_36333501_2	RA (Ishigaki, EUR)	IMD	CD4_anti_CD3_CD28_Sch	CD4_anti_CD3_CD28_Sch	CD4	Sorted cell	ENSG00000215845	TSTD1	4894	3.69200461538002e-10	0.000285361197282582	1.29342750569763e-06	0.999711698275228	1.64673078397678e-06	1:161042970	rs2073653	chr1.9		1	161042970	1:161043813	2.10466e-12	1:161510859	3.92842014414004e-09	5228	8603	0.999999749130549	0.97747237854821	160039331	162038938	ENSG00000215845	ENSG00000215845	protein_coding	161038964	-1	-4006	-4849	-471895	0	0	34	160039331	162038938	1999607	54453
RA_Ishigaki_36333501_2	RA (Ishigaki, EUR)	IMD	CD4_anti_CD3_CD28_Sch	CD4_anti_CD3_CD28_Sch	CD4	Sorted cell	ENSG00000228863	RP11-404F10.2	4739	1.13666407914671e-05	0.000273454643495411	0.0398207712873193	0.957990291860482	0.00190411556791113	1:161510859	rs11810143	chr1.9		1	161510859	1:160664798	3.98031e-09	1:161510859	3.92842014414004e-09	5076	8418	0.998655128090315	0.977482017405883	159670877	161670022	ENSG00000228863	ENSG00000228863	lncRNA	160647286	1	863573	17512	863573	50	0	50	159670877	161670732	1999855	54451
RA_Ishigaki_36333501_2	RA (Ishigaki, EUR)	IMD	CD4_anti_CD3_CD28_Sch	CD4_anti_CD3_CD28_Sch	CD4	Sorted cell	ENSG00000118217	ATF6	5156	1.7346648182998e-11	0.000285364561627752	6.07702051620286e-08	0.999712607582826	1.96706799502382e-06	1:161909683	rs7519012	chr1.9		1	161909683	1:161896109	1.43055e-13	1:161510859	3.92842014414004e-09	5479	9211	0.975922655629699	0.977477876036452	160766482	162764820	ENSG00000118217	ENSG00000118217	protein_coding	161766320	1	143363	129789	-255461	1	1	15	160766482	162764820	1998338	54454
RA_Ishigaki_36333501_2	RA (Ishigaki, EUR)	IMD	CD4_anti_CD3_CD28_Sch	CD4_anti_CD3_CD28_Sch	CD4	Sorted cell	ENSG00000077585	GPR137B	5909	5.65358808435053e-05	0.000129693815815523	0.297641807407183	0.682754130021298	0.0194178328748597	1:235635034	rs6429207	chr1.10		1	235635034	1:236143525	1.20679e-07	1:235635034	2.93319192785824e-09	6177	8804	0.990134290372928	0.960820350842735	235142844	237141650	ENSG00000077585	ENSG00000077585	protein_coding	236142539	1	-507505	986	-507505	6	0	6	235142844	237141650	1998806	54458
RA_Ishigaki_36333501_2	RA (Ishigaki, EUR)	IMD	CD4_anti_CD3_CD28_Sch	CD4_anti_CD3_CD28_Sch	CD4	Sorted cell	ENSG00000119285	HEATR1	6492	6.61024174379387e-05	0.000121320199041706	0.348008349181449	0.638686292767108	0.013117935434964	1:235635034	rs6429207	chr1.10		1	235635034	1:236546208	4.71947e-09	1:235635034	2.93319192785824e-09	6759	9576	0.986672518713153	0.960818573655425	235604631	237604367	ENSG00000119285	ENSG00000119285	protein_coding	236604516	-1	969482	58308	969482	13	1	13	235604631	237604367	1999736	54460
RA_Ishigaki_36333501_2	RA (Ishigaki, EUR)	IMD	CD4_anti_CD3_CD28_Sch	CD4_anti_CD3_CD28_Sch	CD4	Sorted cell	ENSG00000143669	LYST	5758	4.10807988193355e-06	0.000185596374396944	0.0216275160085899	0.977093855766317	0.00108892377081395	1:235635034	rs6429207	chr1.10		1	235635034	1:235763837	6.44625e-09	1:235635034	2.93319192785824e-09	6096	8496	0.999250922651341	0.960822555166333	234883927	236882904	ENSG00000143669	ENSG00000143669	protein_coding	235866906	-1	231872	103069	231872	2	0	2	234883927	236882904	1998977	54457
RA_Ishigaki_36333501_2	RA (Ishigaki, EUR)	IMD	CD4_anti_CD3_CD28_Sch	CD4_anti_CD3_CD28_Sch	CD4	Sorted cell	ENSG00000168243	GNG4	5536	3.97821540514128e-08	9.45116379519183e-05	0.000209437789881257	0.496561271613714	0.503134739176299	1:235642088	rs6429213	chr1.10		1	235642088	1:235642088	2.68647e-10	1:235635034	2.93319192785824e-09	5879	8327	0.999714681741677	0.960821804785014	234650844	236650193	ENSG00000168243	ENSG00000168243	protein_coding	235649784	-1	7696	7696	14750	0	0	0	234650844	236650193	1999349	54456
RA_Ishigaki_36333501_2	RA (Ishigaki, EUR)	IMD	CD4_anti_CD3_CD28_Sch	CD4_anti_CD3_CD28_Sch	CD4	Sorted cell	ENSG00000230325	AL359921.1	6344	9.66299252783729e-10	0.000189907692149871	5.08725499152033e-06	0.999802957602754	2.04648380534212e-06	1:236538390	rs35718982	chr1.10		1	236538390	1:236537557	1.31979e-10	1:235635034	2.93319192785824e-09	6613	9425	0.999178764105582	0.960818267814714	235550742	237550012	ENSG00000230325	ENSG00000230325	lncRNA	236550280	-1	11890	12723	915246	0	0	12	235550742	237550012	1999270	54459
RA_Ishigaki_36333501_2	RA (Ishigaki, EUR)	IMD	CD4_anti_CD3_CD28_Sch	CD4_anti_CD3_CD28_Sch	CD4	Sorted cell	ENSG00000011523	CEP68	5140	1.40727566185218e-11	3.7544074717889e-08	0.000374686998235199	0.999610568487652	1.4706955964859e-05	2:65387228	rs1039765	chr2.2		2	65387228	2:65053051	8.54387e-10	2:65387228	6.97848226742752e-13	5318	9154	0.994223248682296	0.992211883326211	64056852	66054992	ENSG00000011523	ENSG00000011523	protein_coding	65056416	1	330812	-3365	330812	5	1	5	64056852	66054992	1998140	54501
RA_Ishigaki_36333501_2	RA (Ishigaki, EUR)	IMD	CD4_anti_CD3_CD28_Sch	CD4_anti_CD3_CD28_Sch	CD4	Sorted cell	ENSG00000115902	SLC1A4	5094	3.75483016719795e-12	3.75547928123792e-08	9.99723140580986e-05	0.999895959064332	4.03106306261259e-06	2:65387228	rs1039765	chr2.2		2	65387228	2:64982764	3.20279e-11	2:65387228	6.97848226742752e-13	5274	9197	0.99954759080207	0.992211883118548	63988569	65988074	ENSG00000115902	ENSG00000115902	protein_coding	64989399	1	397829	-6635	397829	8	0	8	63988569	65988074	1999505	54500
RA_Ishigaki_36333501_2	RA (Ishigaki, EUR)	IMD	CD4_anti_CD3_CD28_Sch	CD4_anti_CD3_CD28_Sch	CD4	Sorted cell	ENSG00000115539	PDCL3	5068	3.2764925799584e-10	2.40713305794932e-09	0.118608708061211	0.871359728431123	0.0100315607728852	2:100240555	rs12474386	chr2.3		2	100240555	2:100536576	7.26969e-08	2:100240555	9.05005892311577e-15	5189	9075	0.994686347841019	0.99577936000167	99563284	101562832	ENSG00000115539	ENSG00000115539	protein_coding	100562993	1	-322438	-26417	-322438	2	0	2	99563284	101562832	1999548	54504
RA_Ishigaki_36333501_2	RA (Ishigaki, EUR)	IMD	CD4_anti_CD3_CD28_Sch	CD4_anti_CD3_CD28_Sch	CD4	Sorted cell	ENSG00000128699	ORMDL1	3959	1.73278148666563e-07	7.22112976862499e-06	0.0234122036053505	0.975669731620229	0.000910670366502831	2:190680421	rs2192008	chr2.4		2	190680421	2:189732515	7.13398e-09	2:190680421	1.91671967821076e-11	4090	7464	0.998904175126886	0.999997462471114	188784552	190783067	ENSG00000128699	ENSG00000128699	protein_coding	189784339	-1	-896082	51824	-896082	11	3	11	188784552	190783067	1998515	54506
RA_Ishigaki_36333501_2	RA (Ishigaki, EUR)	IMD	CD4_anti_CD3_CD28_Sch	CD4_anti_CD3_CD28_Sch	CD4	Sorted cell	ENSG00000154813	DPH3	5457	4.15297746096434e-12	9.72134297949418e-07	4.27199712822321e-06	0.999994574161169	1.81703253301669e-07	3:17005374	rs5019428	chr3.1		3	17005374	3:16291106	5.75068e-12	3:17005374	4.09615581459901e-12	5654	9977	0.999959693717352	0.998325764738624	15265092	17263811	ENSG00000154813	ENSG00000154813	protein_coding	16264943	-1	-740431	-26163	-740431	10	1	10	15265092	17263811	1998719	54528
RA_Ishigaki_36333501_2	RA (Ishigaki, EUR)	IMD	CD4_anti_CD3_CD28_Sch	CD4_anti_CD3_CD28_Sch	CD4	Sorted cell	ENSG00000154822	PLCL2	4797	2.43345583462644e-09	9.68678359279754e-07	0.00250319587758687	0.996437449200061	0.00105838381053735	3:17005374	rs5019428	chr3.1		3	17005374	3:16923724	4.63316e-10	3:17005374	4.09615581459901e-12	4989	8984	0.999942538315159	0.998325874027375	15802839	17800427	ENSG00000154822	ENSG00000154822	protein_coding	16884955	1	120419	38769	120419	0	0	0	15802839	17800427	1997588	54530
RA_Ishigaki_36333501_2	RA (Ishigaki, EUR)	IMD	CD4_anti_CD3_CD28_Sch	CD4_anti_CD3_CD28_Sch	CD4	Sorted cell	ENSG00000271964	AC090948.1	5389	1.41240720912349e-08	9.57495934669369e-07	0.0145288520790257	0.984935619911405	0.000534556389564081	3:17005374	rs5019428	chr3.1		3	17005374	3:16271057	1.0949e-07	3:17005374	4.09615581459901e-12	5585	9883	0.997892209557188	0.998325767486246	15314540	17314309	ENSG00000271964	ENSG00000271964	lncRNA	16314439	1	690935	-43382	690935	8	0	8	15314540	17314309	1999769	54529
RA_Ishigaki_36333501_2	RA (Ishigaki, EUR)	IMD	CD4_anti_CD3_CD28_Sch	CD4_anti_CD3_CD28_Sch	CD4	Sorted cell	ENSG00000163512	AZI2	5049	2.85639226259808e-06	0.000239337217388199	0.0117850270125354	0.987466854155976	0.000505925221837053	3:27737871	rs12635205	chr3.2		3	27737871	3:28428339	3.18466e-08	3:27737871	1.1129450368269e-09	5181	9293	0.999758913806269	0.999876903429413	27349146	29348702	ENSG00000163512	ENSG00000163512	protein_coding	28348824	-1	610953	-79515	610953	4	1	4	27349146	29348702	1999556	54531
RA_Ishigaki_36333501_2	RA (Ishigaki, EUR)	IMD	CD4_anti_CD3_CD28_Sch	CD4_anti_CD3_CD28_Sch	CD4	Sorted cell	ENSG00000053900	ANAPC4	5326	1.25329542877394e-22	1.07625026348986e-16	1.1645004086915e-06	0.999998757450759	7.80488347033628e-08	4:26097188	rs6448432	chr4.1		4	26097188	4:25339993	1.2875e-12	4:26097188	4.27810070518575e-22	5553	8624	0.999906877402292	0.999999998138523	24378043	26376785	ENSG00000053900	ENSG00000053900	protein_coding	25377263	1	719925	-37270	719925	8	0	8	24377815	26376785	1998970	54532
RA_Ishigaki_36333501_2	RA (Ishigaki, EUR)	IMD	CD4_anti_CD3_CD28_Sch	CD4_anti_CD3_CD28_Sch	CD4	Sorted cell	ENSG00000250317	SMIM20	5024	2.79721671256928e-23	1.07625130823033e-16	2.59903605343252e-07	0.999999728304667	1.17917266521445e-08	4:26097188	rs6448432	chr4.1		4	26097188	4:25914236	1.60809e-13	4:26097188	4.27810070518575e-22	5263	8071	0.999999993553362	0.999999998138523	24862008	26861819	ENSG00000250317	ENSG00000250317	protein_coding	25914220	1	182968	16	182968	1	0	1	24862008	26861819	1999811	54533
RA_Ishigaki_36333501_2	RA (Ishigaki, EUR)	IMD	CD4_anti_CD3_CD28_Sch	CD4_anti_CD3_CD28_Sch	CD4	Sorted cell	ENSG00000163293	NIPAL1	4309	1.57009004621446e-20	0.000246278449584365	6.37355797964536e-17	0.999732413077328	2.13084730892263e-05	4:48016153	rs321630	chr4.2		4	48016153	4:48014858	1.05512e-17	4:48218822	3.62836060677524e-10	4435	7521	0.980299966008906	0.999844303415828	46914298	48913307	ENSG00000163293	ENSG00000163293	protein_coding	48016772	1	-619	-1914	202050	1	1	3	46914298	48913307	1999009	54534
RA_Ishigaki_36333501_2	RA (Ishigaki, EUR)	IMD	CD4_anti_CD3_CD28_Sch	CD4_anti_CD3_CD28_Sch	CD4	Sorted cell	ENSG00000155542	SETD9	5238	1.27641111416287e-50	1.07024994873239e-26	1.1926289888401e-24	1	5.45325685338042e-26	5:56148856	rs7731626	chr5.1		5	56148856	5:56941308	3.83127e-21	5:56148856	3.55296422415536e-33	5512	9134	1	1	55909291	57908553	ENSG00000155542	ENSG00000155542	protein_coding	56909596	1	-760740	31712	-760740	9	2	9	55909291	57908553	1999262	54537
RA_Ishigaki_36333501_2	RA (Ishigaki, EUR)	IMD	CD4_anti_CD3_CD28_Sch	CD4_anti_CD3_CD28_Sch	CD4	Sorted cell	ENSG00000164512	ANKRD55	5161	3.92507875614165e-32	2.14244330262697e-29	3.66744119987166e-06	1.826830875672e-06	0.999994505727928	5:56148856	rs7731626	chr5.1		5	56148856	5:56148856	2.18088e-11	5:56148856	3.55296422415536e-33	5410	8925	0.999957527819837	1	55233630	57232007	ENSG00000164512	ENSG00000164512	protein_coding	56233330	-1	84474	84474	84474	0	0	0	55233630	57232007	1998377	54536
RA_Ishigaki_36333501_2	RA (Ishigaki, EUR)	IMD	CD4_anti_CD3_CD28_Sch	CD4_anti_CD3_CD28_Sch	CD4	Sorted cell	ENSG00000145730	PAM	4767	4.71536543100173e-11	5.47602119583577e-06	8.61011686540358e-06	0.999905002336436	8.09114783472606e-05	5:102743473	rs370166	chr5.2		5	102743473	5:102755684	4.55053e-11	5:103273223	4.61875636095159e-11	5061	9431	0.996748127060983	0.999807558136603	101754090	103751376	ENSG00000145730	ENSG00000145730	protein_coding	102755305	1	-11832	379	517918	0	0	3	101754090	103751633	1997543	54538
RA_Ishigaki_36333501_2	RA (Ishigaki, EUR)	IMD	CD4_anti_CD3_CD28_Sch	CD4_anti_CD3_CD28_Sch	CD4	Sorted cell	ENSG00000145725	PPIP5K2	4483	3.29997934961567e-46	5.47617594163186e-06	6.02565889222759e-41	0.999932443961943	6.20798621209605e-05	5:103093484	rs34808	chr5.2		5	103093484	5:103093484	8.90877e-28	5:103273223	4.61875636095159e-11	4756	9274	0.979618111654705	0.99980755303483	102120223	104120062	ENSG00000145725	ENSG00000145725	protein_coding	103120301	1	-26817	-26817	152922	1	1	1	102120223	104120062	1999839	54539
RA_Ishigaki_36333501_2	RA (Ishigaki, EUR)	IMD	CD4_anti_CD3_CD28_Sch	CD4_anti_CD3_CD28_Sch	CD4	Sorted cell	ENSG00000130348	QRSL1	5540	2.24630472622127e-05	0.00106019566972046	0.0207043500465626	0.977187820985087	0.00102517025136833	6:106120159	rs548234	chr6.2		6	106120159	6:106645687	5.8115e-10	6:106120159	7.06073175894804e-09	5976	8496	0.999059706053883	0.999616380541129	105631068	107629533	ENSG00000130348	ENSG00000130348	protein_coding	106629578	1	-509419	16109	-509419	4	0	4	105631068	107629533	1998465	54547
RA_Ishigaki_36333501_2	RA (Ishigaki, EUR)	IMD	CD4_anti_CD3_CD28_Sch	CD4_anti_CD3_CD28_Sch	CD4	Sorted cell	ENSG00000051620	HEBP2	5543	2.00407515961701e-36	2.24055251900045e-23	8.94455783839808e-14	0.999999999999901	4.44914029611688e-15	6:137684378	rs17264332	chr6.3		6	137684378	6:138402825	1.45761e-18	6:137684378	3.01644700536334e-29	5689	9800	0.999999999358024	0.999999927941641	137404382	139402675	ENSG00000051620	ENSG00000051620	protein_coding	138404223	1	-719845	-1398	-719845	11	1	11	137404382	139402675	1998293	54548
RA_Ishigaki_36333501_2	RA (Ishigaki, EUR)	IMD	CD4_anti_CD3_CD28_Sch	CD4_anti_CD3_CD28_Sch	CD4	Sorted cell	ENSG00000051620	HEBP2	5543	2.00407515961701e-36	2.24055251900045e-23	8.94455783839808e-14	0.999999999999901	4.44914029611688e-15	6:137684378	rs17264332	chr6.4		6	137684378	6:138402825	1.45761e-18	6:137684378	3.01644700536334e-29	5689	9800	0.999999999358024	0.999999927941641	137404382	139402675	ENSG00000051620	ENSG00000051620	protein_coding	138404223	1	-719845	-1398	-719845	11	1	11	137404382	139402675	1998293	54548
RA_Ishigaki_36333501_2	RA (Ishigaki, EUR)	IMD	CD4_anti_CD3_CD28_Sch	CD4_anti_CD3_CD28_Sch	CD4	Sorted cell	ENSG00000026297	RNASET2	6384	7.45506146466572e-43	5.25238387267937e-13	1.41936721407898e-30	0.999999999996319	3.14852201636101e-12	6:166976754	rs444210	chr6.6		6	166976754	6:166976754	1.22447e-23	6:167127770	6.41422855126781e-19	7477	10097	0.999999999999994	0.999999997283781	165958004	167957101	ENSG00000026297	ENSG00000026297	protein_coding	166956550	-1	-20204	-20204	-171220	0	0	7	165958004	167957101	1999097	54550
RA_Ishigaki_36333501_2	RA (Ishigaki, EUR)	IMD	CD4_anti_CD3_CD28_Sch	CD4_anti_CD3_CD28_Sch	CD4	Sorted cell	ENSG00000130396	AFDN	7057	1.30149426600986e-14	5.51894498078635e-13	0.0230150393910496	0.975943498937772	0.00104146167061508	6:167127770	rs3093017	chr6.6		6	167127770	6:167999586	7.31704e-10	6:167127770	6.41422855126781e-19	8128	10871	0.997063356358296	0.999999997283788	166827011	168826777	ENSG00000130396	ENSG00000130396	protein_coding	167826911	1	-699141	172675	-699141	5	1	5	166827011	168826777	1999766	54551
RA_Ishigaki_36333501_2	RA (Ishigaki, EUR)	IMD	CD4_anti_CD3_CD28_Sch	CD4_anti_CD3_CD28_Sch	CD4	Sorted cell	ENSG00000198818	SFT2D1	7258	2.03440081811688e-14	5.80344575030942e-13	0.0338109325271983	0.964506695054046	0.0016823724181557	6:167127770	rs3093017	chr6.6		6	167127770	6:166345825	6.06922e-08	6:167127770	6.41422855126781e-19	7538	11567	0.998995425573146	0.999999997283758	165342739	167341487	ENSG00000198818	ENSG00000198818	protein_coding	166342545	-1	-785225	-3280	-785225	16	1	16	165342739	167341487	1998748	54549
RA_Ishigaki_36333501_2	RA (Ishigaki, EUR)	IMD	CD4_anti_CD3_CD28_Sch	CD4_anti_CD3_CD28_Sch	CD4	Sorted cell	ENSG00000229921	KIF25-AS1	7254	5.43134246196179e-16	5.82461756208863e-13	0.000931578003121934	0.999032059394064	3.63626022317792e-05	6:167127770	rs3093017	chr6.6		6	167127770	6:168015592	3.26848e-11	6:167127770	6.41422855126781e-19	8350	11208	0.999894517163667	0.999999997283827	166997390	168996732	ENSG00000229921	ENSG00000229921	lncRNA	167996611	-1	868841	-18981	868841	6	0	6	166997390	168996732	1999342	54552
RA_Ishigaki_36333501_2	RA (Ishigaki, EUR)	IMD	CD4_anti_CD3_CD28_Sch	CD4_anti_CD3_CD28_Sch	CD4	Sorted cell	ENSG00000165055	METTL2B	4370	1.32150223380304e-22	4.60339092288776e-12	2.87071477502885e-11	0.99999999996497	1.72245128524519e-12	7:128977412	rs12531711	chr7.2		7	128977412	7:128507947	9.73733e-15	7:128977412	4.01804165131466e-17	4535	7417	0.999999995411676	0.99999999999403	127477120	129476316	ENSG00000165055	ENSG00000165055	protein_coding	128476748	1	500664	31199	500664	25	0	25	127477120	129476550	1999430	54553
RA_Ishigaki_36333501_2	RA (Ishigaki, EUR)	IMD	CD4_anti_CD3_CD28_Sch	CD4_anti_CD3_CD28_Sch	CD4	Sorted cell	ENSG00000242588	RP11-274B21.1	4418	3.262002199304e-13	4.25370196218319e-12	0.0708608557003342	0.924026432180734	0.00511271211434986	7:128977412	rs12531711	chr7.2		7	128977412	7:128629879	1.53305e-07	7:128977412	4.01804165131466e-17	4593	7451	0.996629708094907	0.999999999994027	127579363	129574577	ENSG00000242588	ENSG00000242588	lncRNA	128531707	1	445705	98172	445705	23	3	23	127579363	129574577	1995214	54555
RA_Ishigaki_36333501_2	RA (Ishigaki, EUR)	IMD	CD4_anti_CD3_CD28_Sch	CD4_anti_CD3_CD28_Sch	CD4	Sorted cell	ENSG00000273270	LINC03072	4363	1.02377756177113e-14	4.59251044424652e-12	0.00222396398412553	0.997636141060651	0.000139894950618902	7:128977412	rs12531711	chr7.2		7	128977412	7:128675828	3.38493e-08	7:128977412	4.01804165131466e-17	4536	7404	0.972883890003265	0.999999999994027	127531237	129531066	ENSG00000273270	ENSG00000273270	lncRNA	128531612	-1	-445800	-144216	-445800	24	12	24	127531237	129531066	1999829	54554
RA_Ishigaki_36333501_2	RA (Ishigaki, EUR)	IMD	CD4_anti_CD3_CD28_Sch	CD4_anti_CD3_CD28_Sch	CD4	Sorted cell	ENSG00000079459	FDFT1	5165	6.68287156313146e-07	1.82493884085378e-06	0.264960921221065	0.723524438614633	0.011512146938306	8:11493711	rs1382568	chr8.1		8	11493711	8:11803255	9.45969e-09	8:11493711	6.02822448326521e-12	5614	9789	0.985879399861797	0.99999800051981	10795981	12795142	ENSG00000079459	ENSG00000079459	protein_coding	11802741	1	-309030	514	-309030	4	0	4	10795981	12795142	1999161	54557
RA_Ishigaki_36333501_2	RA (Ishigaki, EUR)	IMD	CD4_anti_CD3_CD28_Sch	CD4_anti_CD3_CD28_Sch	CD4	Sorted cell	ENSG00000154328	NEIL2	5165	3.69979421198644e-07	2.13407435745053e-06	0.146688572403705	0.846098370474502	0.00721055306801385	8:11493711	rs1382568	chr8.1		8	11493711	8:11779375	1.65092e-08	8:11493711	6.02822448326521e-12	5616	9844	0.989453475925642	0.999997984640466	10769669	12769227	ENSG00000154328	ENSG00000154328	protein_coding	11769710	1	-275999	9665	-275999	2	0	2	10769669	12769227	1999558	54556
RA_Ishigaki_36333501_2	RA (Ishigaki, EUR)	IMD	CD4_anti_CD3_CD28_Sch	CD4_anti_CD3_CD28_Sch	CD4	Sorted cell	ENSG00000164924	YWHAZ	4593	1.50781301089826e-12	0.000590675662945118	2.5511281842015e-09	0.999387360596369	2.19611880492938e-05	8:100925227	rs964917	chr8.2		8	100925227	8:100925227	4.73366e-14	8:101451374	3.18077065025813e-09	4747	8932	0.999999999958469	0.999765444631731	99953603	101952522	ENSG00000164924	ENSG00000164924	protein_coding	100952020	-1	26793	26793	-499354	0	0	7	99953603	101952522	1998919	54558
RA_Ishigaki_36333501_2	RA (Ishigaki, EUR)	IMD	CD4_anti_CD3_CD28_Sch	CD4_anti_CD3_CD28_Sch	CD4	Sorted cell	ENSG00000249859	PVT1	6160	2.66685888406455e-07	3.2502644409128e-06	0.0755570658761846	0.92085336890675	0.00358604826673573	8:128562857	rs113734621	chr8.3		8	128562857	8:127988943	1.34217e-07	8:128562857	2.04420975030111e-11	6453	10362	0.997754743193327	0.999989419370434	126794826	128793728	ENSG00000249859	ENSG00000249859	lncRNA	127794541	1	768316	194402	768316	4	0	4	126794826	128793728	1998902	54559
RA_Ishigaki_36333501_2	RA (Ishigaki, EUR)	IMD	CD4_anti_CD3_CD28_Sch	CD4_anti_CD3_CD28_Sch	CD4	Sorted cell	ENSG00000164978	NUDT2	4714	2.1020189214392e-09	2.73929904271832e-07	0.00761295643544859	0.992101072566833	0.000285694965794281	9:34707376	rs10972201	chr9.1		9	34707376	9:34310359	1.14942e-09	9:34707376	4.00256321498042e-13	4886	7941	0.99982793381563	0.99999927440188	33330399	35329334	ENSG00000164978	ENSG00000164978	protein_coding	34329569	1	377807	-19210	377807	17	1	17	33330399	35329334	1998935	54560
RA_Ishigaki_36333501_2	RA (Ishigaki, EUR)	IMD	CD4_anti_CD3_CD28_Sch	CD4_anti_CD3_CD28_Sch	CD4	Sorted cell	ENSG00000198467	TPM2	3753	2.85365895499295e-27	2.76110765358348e-07	1.03351934137298e-20	0.999999722668878	1.22035636347708e-09	9:35690533	rs13291033	chr9.1		9	35690533	9:35690533	8.20841e-20	9:34707376	4.00256321498042e-13	3881	7831	0.999999999999997	0.999999863714718	34690403	36689990	ENSG00000198467	ENSG00000198467	protein_coding	35689925	-1	-608	-608	982549	0	0	27	34690403	36689990	1999587	54561
RA_Ishigaki_36333501_2	RA (Ishigaki, EUR)	IMD	CD4_anti_CD3_CD28_Sch	CD4_anti_CD3_CD28_Sch	CD4	Sorted cell	ENSG00000095261	PSMD5	3637	1.52934633329119e-08	0.000135992821641881	0.00011240590768998	0.999537493554603	0.000214092422602088	9:120848010	rs4837796	chr9.2		9	120848010	9:120848010	1.90459e-10	9:120873843	1.9731752900754e-09	3751	6989	0.999998325310572	0.998843390651593	119843281	121842909	ENSG00000095261	ENSG00000095261	protein_coding	120842922	-1	-5088	-5088	-30921	1	1	1	119843281	121842909	1999628	54565
RA_Ishigaki_36333501_2	RA (Ishigaki, EUR)	IMD	CD4_anti_CD3_CD28_Sch	CD4_anti_CD3_CD28_Sch	CD4	Sorted cell	ENSG00000106780	MEGF9	3713	2.98503954735385e-06	0.000107304570203768	0.0219400527458626	0.788309745159563	0.189639912484823	9:120922814	rs1014530	chr9.2		9	120922814	9:120679097	7.30039e-09	9:120873843	1.9731752900754e-09	3821	7089	0.998958990829874	0.998829254545826	119715137	121713734	ENSG00000106780	ENSG00000106780	protein_coding	120714470	-1	-208344	35373	-159373	6	0	5	119715137	121713734	1998597	54564
RA_Ishigaki_36333501_2	RA (Ishigaki, EUR)	IMD	CD4_anti_CD3_CD28_Sch	CD4_anti_CD3_CD28_Sch	CD4	Sorted cell	ENSG00000108021	TASOR2	7863	2.23983978494452e-11	4.53590375950662e-10	0.0469409980342778	0.950599155353201	0.00245984613653304	10:6056986	rs706778	chr10.1		10	6056986	10:5684858	2.88208e-11	10:6056986	2.66708230846164e-16	8248	12684	0.99809991998368	0.999999989533391	4684915	6684831	ENSG00000108021	ENSG00000108021	protein_coding	5684838	1	372148	20	372148	11	0	11	4684915	6684831	1999916	54462
RA_Ishigaki_36333501_2	RA (Ishigaki, EUR)	IMD	CD4_anti_CD3_CD28_Sch	CD4_anti_CD3_CD28_Sch	CD4	Sorted cell	ENSG00000108021	TASOR2	7863	2.23983978494452e-11	4.53590375950662e-10	0.0469409980342778	0.950599155353201	0.00245984613653304	10:6056986	rs706778	chr10.2		10	6056986	10:5684858	2.88208e-11	10:6056986	2.66708230846164e-16	8248	12684	0.99809991998368	0.999999989533391	4684915	6684831	ENSG00000108021	ENSG00000108021	protein_coding	5684838	1	372148	20	372148	11	0	11	4684915	6684831	1999916	54462
RA_Ishigaki_36333501_2	RA (Ishigaki, EUR)	IMD	CD4_anti_CD3_CD28_Sch	CD4_anti_CD3_CD28_Sch	CD4	Sorted cell	ENSG00000134470	IL15RA	8071	2.24465215781671e-12	4.91766431282692e-10	0.00454267583358789	0.995225332591184	0.000231991081216959	10:6056986	rs706778	chr10.1		10	6056986	10:5978138	2.6369e-09	10:6056986	2.66708230846164e-16	8463	13135	0.999812855389069	0.999999989523194	4978422	6977855	ENSG00000134470	ENSG00000134470	protein_coding	5977543	-1	-79443	-595	-79443	2	0	2	4978422	6977855	1999433	54463
RA_Ishigaki_36333501_2	RA (Ishigaki, EUR)	IMD	CD4_anti_CD3_CD28_Sch	CD4_anti_CD3_CD28_Sch	CD4	Sorted cell	ENSG00000134470	IL15RA	8071	2.24465215781671e-12	4.91766431282692e-10	0.00454267583358789	0.995225332591184	0.000231991081216959	10:6056986	rs706778	chr10.2		10	6056986	10:5978138	2.6369e-09	10:6056986	2.66708230846164e-16	8463	13135	0.999812855389069	0.999999989523194	4978422	6977855	ENSG00000134470	ENSG00000134470	protein_coding	5977543	-1	-79443	-595	-79443	2	0	2	4978422	6977855	1999433	54463
RA_Ishigaki_36333501_2	RA (Ishigaki, EUR)	IMD	CD4_anti_CD3_CD28_Sch	CD4_anti_CD3_CD28_Sch	CD4	Sorted cell	ENSG00000224034	LINC02561	7776	6.10304208683234e-11	4.01927032074209e-10	0.131031161894678	0.862919982667861	0.00604885497450352	10:6056986	rs706778	chr10.1		10	6056986	10:5288855	8.44818e-08	10:6056986	2.66708230846164e-16	8112	12381	0.92818024263329	0.999999989620415	4271289	6270833	ENSG00000224034	ENSG00000224034	lncRNA	5271236	-1	-785750	-17619	-785750	19	1	19	4271289	6270833	1999544	54461
RA_Ishigaki_36333501_2	RA (Ishigaki, EUR)	IMD	CD4_anti_CD3_CD28_Sch	CD4_anti_CD3_CD28_Sch	CD4	Sorted cell	ENSG00000118096	IFT46	4726	2.7248901026765e-09	1.40851102628562e-08	0.161035663646945	0.832389256301404	0.00657506324165106	11:118871133	rs4938573	chr11.1		11	118871133	11:118559804	8.87802e-08	11:118871133	1.36184497812401e-13	4894	8576	0.99685910534233	0.986053113880085	117573221	119572958	ENSG00000118096	ENSG00000118096	protein_coding	118565931	-1	-305202	6127	-305202	8	1	8	117573221	119572958	1999737	54467
RA_Ishigaki_36333501_2	RA (Ishigaki, EUR)	IMD	CD4_anti_CD3_CD28_Sch	CD4_anti_CD3_CD28_Sch	CD4	Sorted cell	ENSG00000149573	MPZL2	4964	8.8420853104382e-13	1.69201096627773e-08	5.22549909303561e-05	0.999945308882207	2.41920586828047e-06	11:118871133	rs4938573	chr11.1		11	118871133	11:118254910	1.23445e-10	11:118871133	1.36184497812401e-13	5114	8900	0.999999072182266	0.986053113944556	117265090	119259979	ENSG00000149573	ENSG00000149573	protein_coding	118264297	-1	-606836	9387	-606836	23	0	23	117265090	119259979	1994889	54465
RA_Ishigaki_36333501_2	RA (Ishigaki, EUR)	IMD	CD4_anti_CD3_CD28_Sch	CD4_anti_CD3_CD28_Sch	CD4	Sorted cell	ENSG00000160588	MPZL3	4985	6.18793047404531e-12	1.69144175273756e-08	0.000365694561235999	0.999608868844003	2.54196741545187e-05	11:118871133	rs4938573	chr11.1		11	118871133	11:118219717	5.73219e-10	11:118871133	1.36184497812401e-13	5136	8938	0.999992287413319	0.986053113929364	117252457	119251972	ENSG00000160588	ENSG00000160588	protein_coding	118252365	-1	-618768	32648	-618768	24	1	24	117252457	119251972	1999515	54464
RA_Ishigaki_36333501_2	RA (Ishigaki, EUR)	IMD	CD4_anti_CD3_CD28_Sch	CD4_anti_CD3_CD28_Sch	CD4	Sorted cell	ENSG00000196655	TRAPPC4	4792	4.56195702764957e-16	1.69210342332894e-08	2.6960271807953e-08	0.999999954920903	1.19778880575501e-09	11:118871133	rs4938573	chr11.1		11	118871133	11:119024976	2.46141e-14	11:118871133	1.36184497812401e-13	4986	8527	0.994264064429161	0.986053113992377	118018854	120018088	ENSG00000196655	ENSG00000196655	protein_coding	119018766	1	-147633	6210	-147633	11	0	11	118018854	120018255	1999401	54468
RA_Ishigaki_36333501_2	RA (Ishigaki, EUR)	IMD	CD4_anti_CD3_CD28_Sch	CD4_anti_CD3_CD28_Sch	CD4	Sorted cell	ENSG00000198851	CD3E	4939	3.56482850826841e-16	1.69210343516644e-08	2.10674376944423e-08	0.999999961012585	9.98942197733084e-10	11:118871133	rs4938573	chr11.1		11	118871133	11:118295893	1.04583e-12	11:118871133	1.36184497812401e-13	5088	8848	0.99999999966547	0.986053113868767	117305218	119304365	ENSG00000198851	ENSG00000198851	protein_coding	118304730	1	566403	-8837	566403	22	0	22	117305218	119304365	1999147	54466
RA_Ishigaki_36333501_2	RA (Ishigaki, EUR)	IMD	CD4_anti_CD3_CD28_Sch	CD4_anti_CD3_CD28_Sch	CD4	Sorted cell	ENSG00000256269	HMBS	4732	5.20252701419253e-10	1.63763885455075e-08	0.0307459148589088	0.967809573190304	0.00144449505414712	11:118871133	rs4938573	chr11.1		11	118871133	11:119072723	2.13112e-08	11:118871133	1.36184497812401e-13	4945	8479	0.996911606136869	0.986053114042812	118085044	120082389	ENSG00000256269	ENSG00000256269	protein_coding	119084881	1	-213748	-12158	-213748	17	0	17	118085044	120084209	1999165	54469
RA_Ishigaki_36333501_2	RA (Ishigaki, EUR)	IMD	CD4_anti_CD3_CD28_Sch	CD4_anti_CD3_CD28_Sch	CD4	Sorted cell	ENSG00000139531	SUOX	3752	0.000118969964368174	0.000642977916383604	0.11954993896244	0.645644324627883	0.234043788528926	12:55995509	rs705700	chr12.1		12	55995509	12:56041720	2.97531e-08	12:55985643	4.58598221742234e-09	4064	6692	0.994549829183751	0.99844169504896	54997312	56996897	ENSG00000139531	ENSG00000139531	protein_coding	55997276	1	-1767	44444	-11633	0	2	0	54997312	56996897	1999585	54470
RA_Ishigaki_36333501_2	RA (Ishigaki, EUR)	IMD	CD4_anti_CD3_CD28_Sch	CD4_anti_CD3_CD28_Sch	CD4	Sorted cell	ENSG00000197728	RPS26	3700	7.33164101069703e-43	0.000717625516490376	7.36740951434658e-40	0.720569133071205	0.278713241412299	12:56042145	rs1131017	chr12.1		12	56042145	12:56042145	4.55451e-26	12:55985643	4.58598221742234e-09	4013	6557	1	0.998469781738116	55042158	57041338	ENSG00000197728	ENSG00000197728	protein_coding	56041918	1	227	227	-56275	0	0	3	55042158	57041338	1999180	54471
RA_Ishigaki_36333501_2	RA (Ishigaki, EUR)	IMD	CD4_anti_CD3_CD28_Sch	CD4_anti_CD3_CD28_Sch	CD4	Sorted cell	ENSG00000076067	RBMS2	2917	3.21923145216174e-22	0.000989049954483426	3.25164183856204e-19	0.999007445613599	3.50443191560246e-06	12:56525050	rs4759247	chr12.1		12	56525050	12:56525050	5.80912e-19	12:55985643	4.58598221742234e-09	3184	5654	1	0.986172401494428	55521834	57518773	ENSG00000076067	ENSG00000076067	protein_coding	56521820	1	3230	3230	-536177	0	0	39	55521834	57518773	1996939	54472
RA_Ishigaki_36333501_2	RA (Ishigaki, EUR)	IMD	CD4_anti_CD3_CD28_Sch	CD4_anti_CD3_CD28_Sch	CD4	Sorted cell	ENSG00000111300	NAA25	3258	2.00808858991903e-07	4.54332791311609e-05	0.00439745733524373	0.994929484674778	0.0006274239019881	12:111427245	rs7310615	chr12.2		12	111427245	12:111942223	4.7675e-12	12:111427245	9.98663349334998e-11	3405	6075	0.995376698295386	0.978789856444009	111119384	113108740	ENSG00000111300	ENSG00000111300	protein_coding	112108783	-1	681538	166560	681538	18	6	18	111119384	113108740	1989356	54477
RA_Ishigaki_36333501_2	RA (Ishigaki, EUR)	IMD	CD4_anti_CD3_CD28_Sch	CD4_anti_CD3_CD28_Sch	CD4	Sorted cell	ENSG00000173064	HECTD4	3329	5.66947584505406e-08	4.58116002932128e-05	0.00123591562236921	0.998668455306293	4.97607762871362e-05	12:111427245	rs7310615	chr12.2		12	111427245	12:111823834	2.3121e-10	12:111427245	9.98663349334998e-11	3489	6163	0.988046753026061	0.97876232390755	111387541	113382239	ENSG00000173064	ENSG00000173064	protein_coding	112382431	-1	955186	558597	955186	21	14	21	111387541	113382239	1994698	54478
RA_Ishigaki_36333501_2	RA (Ishigaki, EUR)	IMD	CD4_anti_CD3_CD28_Sch	CD4_anti_CD3_CD28_Sch	CD4	Sorted cell	ENSG00000089022	MAPKAPK5	2806	2.41725658448612e-09	4.56470275572495e-05	5.29348289812781e-05	0.999610967482177	0.000290448244027384	12:111752634	rs6490294	chr12.2		12	111752634	12:112347767	9.93658e-12	12:111427245	9.98663349334998e-11	3016	5500	0.99583247398114	0.978790782370625	110842603	112842213	ENSG00000089022	ENSG00000089022	protein_coding	111842228	1	-89594	505539	-414983	2	13	7	110842603	112842213	1999610	54476
RA_Ishigaki_36333501_2	RA (Ishigaki, EUR)	IMD	CD4_anti_CD3_CD28_Sch	CD4_anti_CD3_CD28_Sch	CD4	Sorted cell	ENSG00000182108	DEXI	7460	2.53315792447203e-10	6.5945220463567e-05	3.84103581030436e-06	0.99992957638807	6.37102339361727e-07	16:10942439	rs6498136	chr16.1		16	10942439	16:10942439	4.66569e-12	16:11704902	3.6417598522752e-10	7714	11331	0.999995478974976	0.999975852438375	9942841	11942456	ENSG00000182108	ENSG00000182108	protein_coding	10942468	-1	29	29	-762434	0	0	17	9942841	11942456	1999615	54483
RA_Ishigaki_36333501_2	RA (Ishigaki, EUR)	IMD	CD4_anti_CD3_CD28_Sch	CD4_anti_CD3_CD28_Sch	CD4	Sorted cell	ENSG00000175643	RMI2	6982	2.21740375349503e-12	6.19244204056246e-05	3.58059302745242e-08	0.999935833356341	2.20641510545097e-06	16:11345446	rs12149160	chr16.1		16	11345446	16:11345446	1.97864e-13	16:11704902	3.6417598522752e-10	7236	10640	0.999999998867956	0.999979190001323	10250745	12249115	ENSG00000175643	ENSG00000175643	protein_coding	11345459	1	-13	-13	359443	0	0	6	10250745	12249115	1998370	54484
RA_Ishigaki_36333501_2	RA (Ishigaki, EUR)	IMD	CD4_anti_CD3_CD28_Sch	CD4_anti_CD3_CD28_Sch	CD4	Sorted cell	ENSG00000153066	TXNDC11	7762	5.94724337386811e-06	6.26595703737158e-05	0.0858453830935408	0.904442297887144	0.00964371220556861	16:11704902	rs4584833	chr16.1		16	11704902	16:11742888	5.66504e-08	16:11704902	3.6417598522752e-10	8026	11903	0.997453975733811	0.999978916986313	10743009	12742855	ENSG00000153066	ENSG00000153066	protein_coding	11742857	-1	37955	-31	37955	0	0	0	10743009	12742855	1999846	54486
RA_Ishigaki_36333501_2	RA (Ishigaki, EUR)	IMD	CD4_anti_CD3_CD28_Sch	CD4_anti_CD3_CD28_Sch	CD4	Sorted cell	ENSG00000189067	LITAF	7982	1.57851512615766e-06	6.95791044870879e-05	0.0221595845094519	0.976766985180375	0.00100227269055892	16:11704902	rs4584833	chr16.1		16	11704902	16:11588576	2.83686e-10	16:11704902	3.6417598522752e-10	8239	12239	0.998553972967096	0.999976426081604	10636592	12636161	ENSG00000189067	ENSG00000189067	protein_coding	11586919	-1	-117983	-1657	-117983	1	0	1	10636592	12636161	1999569	54485
RA_Ishigaki_36333501_2	RA (Ishigaki, EUR)	IMD	CD4_anti_CD3_CD28_Sch	CD4_anti_CD3_CD28_Sch	CD4	Sorted cell	ENSG00000261560	RP11-166B2.3	7999	3.13476625129143e-11	7.13917828711613e-05	4.39061678346704e-07	0.99992769701841	4.72105692147137e-07	16:11915084	rs33619	chr16.1		16	11915084	16:11915084	2.61947e-12	16:11704902	3.6417598522752e-10	8237	12267	0.999996567319376	0.999978282133158	10882575	12882359	ENSG00000261560	ENSG00000261560	lncRNA	11882569	-1	-32515	-32515	177667	1	1	7	10882575	12882359	1999784	54487
RA_Ishigaki_36333501_2	RA (Ishigaki, EUR)	IMD	CD4_anti_CD3_CD28_Sch	CD4_anti_CD3_CD28_Sch	CD4	Sorted cell	ENSG00000103342	GSPT1	8040	5.53857057883182e-11	7.16831151080272e-05	7.72590131616682e-07	0.999927084188469	4.60050904113069e-07	16:11915447	rs11544193	chr16.1		16	11915447	16:11917355	4.71082e-12	16:11704902	3.6417598522752e-10	8276	12317	0.996344926179457	0.999978194808522	10916293	12916066	ENSG00000103342	ENSG00000103342	protein_coding	11915956	-1	509	-1399	211054	0	0	9	10916293	12916066	1999773	54488
RA_Ishigaki_36333501_2	RA (Ishigaki, EUR)	IMD	CD4_anti_CD3_CD28_Sch	CD4_anti_CD3_CD28_Sch	CD4	Sorted cell	ENSG00000073605	GSDMB	3181	7.75161425013811e-15	2.13550434993435e-05	2.8520266820543e-10	0.785279899841188	0.214698744830102	17:39882138	rs62067029	chr17.1		17	39882138	17:39933464	9.21254e-16	17:39882138	2.91881796295901e-10	3483	6492	0.999999806507701	0.995407459772174	38920078	40919725	ENSG00000073605	ENSG00000073605	protein_coding	39918635	-1	36497	-14829	36497	0	3	0	38920078	40919725	1999647	54489
RA_Ishigaki_36333501_2	RA (Ishigaki, EUR)	IMD	CD4_anti_CD3_CD28_Sch	CD4_anti_CD3_CD28_Sch	CD4	Sorted cell	ENSG00000172057	ORMDL3	3202	1.6635152906609e-15	2.48309729259657e-05	6.12051873285068e-11	0.913424963890785	0.0865502050750819	17:39924659	rs8076131	chr17.1		17	39924659	17:39924659	6.11798e-16	17:39882138	2.91881796295901e-10	3493	6512	0.999999996481291	0.995407451113214	38927974	40927543	ENSG00000172057	ENSG00000172057	protein_coding	39927601	-1	2942	2942	45463	0	0	1	38927602	40927543	1999941	54490
RA_Ishigaki_36333501_2	RA (Ishigaki, EUR)	IMD	CD4_anti_CD3_CD28_Sch	CD4_anti_CD3_CD28_Sch	CD4	Sorted cell	ENSG00000134278	SPIRE1	5738	8.69933243689904e-08	1.032317037458e-06	0.0774496964075886	0.919059416966981	0.00348976731506931	18:12822315	rs592390	chr18.1		18	12822315	18:12731855	2.61263e-09	18:12824931	5.00227462444056e-12	6016	9407	0.997664376177852	0.993898782431292	11658300	13657963	ENSG00000134278	ENSG00000134278	protein_coding	12658107	-1	-164208	-73748	-166824	5	3	5	11658300	13657963	1999663	54492
RA_Ishigaki_36333501_2	RA (Ishigaki, EUR)	IMD	CD4_anti_CD3_CD28_Sch	CD4_anti_CD3_CD28_Sch	CD4	Sorted cell	ENSG00000134278	SPIRE1	5738	8.69933243689904e-08	1.032317037458e-06	0.0774496964075886	0.919059416966981	0.00348976731506931	18:12822315	rs592390	chr18.2		18	12822315	18:12731855	2.61263e-09	18:12824931	5.00227462444056e-12	6016	9407	0.997664376177852	0.993898782431292	11658300	13657963	ENSG00000134278	ENSG00000134278	protein_coding	12658107	-1	-164208	-73748	-166824	5	3	5	11658300	13657963	1999663	54492
RA_Ishigaki_36333501_2	RA (Ishigaki, EUR)	IMD	CD4_anti_CD3_CD28_Sch	CD4_anti_CD3_CD28_Sch	CD4	Sorted cell	ENSG00000154889	MPPE1	6083	6.00451026416261e-09	1.11694822321662e-06	0.0053457835948842	0.994412589387238	0.000240504065143166	18:12824931	rs641085	chr18.1		18	12824931	18:11905954	2.97526e-09	18:12824931	5.00227462444056e-12	6457	9515	0.999808684019028	0.993898825693568	10908650	12908212	ENSG00000154889	ENSG00000154889	protein_coding	11908317	-1	-916614	2363	-916614	19	0	19	10908650	12908212	1999562	54491
RA_Ishigaki_36333501_2	RA (Ishigaki, EUR)	IMD	CD4_anti_CD3_CD28_Sch	CD4_anti_CD3_CD28_Sch	CD4	Sorted cell	ENSG00000154889	MPPE1	6083	6.00451026416261e-09	1.11694822321662e-06	0.0053457835948842	0.994412589387238	0.000240504065143166	18:12824931	rs641085	chr18.2		18	12824931	18:11905954	2.97526e-09	18:12824931	5.00227462444056e-12	6457	9515	0.999808684019028	0.993898825693568	10908650	12908212	ENSG00000154889	ENSG00000154889	protein_coding	11908317	-1	-916614	2363	-916614	19	0	19	10908650	12908212	1999562	54491
RA_Ishigaki_36333501_2	RA (Ishigaki, EUR)	IMD	CD4_anti_CD3_CD28_Sch	CD4_anti_CD3_CD28_Sch	CD4	Sorted cell	ENSG00000175354	PTPN2	5828	4.83302127506554e-07	6.14768196387553e-07	0.430281328890376	0.547279999804733	0.0224375732345672	18:12824931	rs641085	chr18.1		18	12824931	18:12864675	5.94173e-08	18:12824931	5.00227462444056e-12	6087	9601	0.982070081929195	0.993898751753263	11929731	13929513	ENSG00000175354	ENSG00000175354	protein_coding	12884237	-1	59306	19562	59306	0	0	0	11929731	13929513	1999782	54494
RA_Ishigaki_36333501_2	RA (Ishigaki, EUR)	IMD	CD4_anti_CD3_CD28_Sch	CD4_anti_CD3_CD28_Sch	CD4	Sorted cell	ENSG00000175354	PTPN2	5828	4.83302127506554e-07	6.14768196387553e-07	0.430281328890376	0.547279999804733	0.0224375732345672	18:12824931	rs641085	chr18.2		18	12824931	18:12864675	5.94173e-08	18:12824931	5.00227462444056e-12	6087	9601	0.982070081929195	0.993898751753263	11929731	13929513	ENSG00000175354	ENSG00000175354	protein_coding	12884237	-1	59306	19562	59306	0	0	0	11929731	13929513	1999782	54494
RA_Ishigaki_36333501_2	RA (Ishigaki, EUR)	IMD	CD4_anti_CD3_CD28_Sch	CD4_anti_CD3_CD28_Sch	CD4	Sorted cell	ENSG00000260302	LINC01882	5729	9.75958223869479e-10	1.12188569521491e-06	0.000868890449352226	0.998808262502793	0.00032172418620242	18:12824931	rs641085	chr18.1		18	12824931	18:12750378	3.41994e-10	18:12824931	5.00227462444056e-12	6007	9421	0.999963886902779	0.993898761690607	11776305	13776114	ENSG00000260302	ENSG00000260302	lncRNA	12776140	-1	-48791	25762	-48791	0	0	0	11776305	13776114	1999809	54493
RA_Ishigaki_36333501_2	RA (Ishigaki, EUR)	IMD	CD4_anti_CD3_CD28_Sch	CD4_anti_CD3_CD28_Sch	CD4	Sorted cell	ENSG00000260302	LINC01882	5729	9.75958223869479e-10	1.12188569521491e-06	0.000868890449352226	0.998808262502793	0.00032172418620242	18:12824931	rs641085	chr18.2		18	12824931	18:12750378	3.41994e-10	18:12824931	5.00227462444056e-12	6007	9421	0.999963886902779	0.993898761690607	11776305	13776114	ENSG00000260302	ENSG00000260302	lncRNA	12776140	-1	-48791	25762	-48791	0	0	0	11776305	13776114	1999809	54493
RA_Ishigaki_36333501_2	RA (Ishigaki, EUR)	IMD	CD4_anti_CD3_CD28_Sch	CD4_anti_CD3_CD28_Sch	CD4	Sorted cell	ENSG00000288839		4847	8.2588989422828e-09	1.11351009092991e-06	0.007352854351375	0.991349592775615	0.00129643110401976	18:12824931	rs641085	chr18.1		18	12824931	18:13682863	1.2584e-08	18:12824931	5.00227462444056e-12	5571	7566	0.999466538864516	0.993898901177944	12744254	14743910	ENSG00000288839	ENSG00000288839	lncRNA	13744159	1	-919228	-61296	-919228	18	2	18	12744254	14743910	1999656	54496
RA_Ishigaki_36333501_2	RA (Ishigaki, EUR)	IMD	CD4_anti_CD3_CD28_Sch	CD4_anti_CD3_CD28_Sch	CD4	Sorted cell	ENSG00000288839		4847	8.2588989422828e-09	1.11351009092991e-06	0.007352854351375	0.991349592775615	0.00129643110401976	18:12824931	rs641085	chr18.2		18	12824931	18:13682863	1.2584e-08	18:12824931	5.00227462444056e-12	5571	7566	0.999466538864516	0.993898901177944	12744254	14743910	ENSG00000288839	ENSG00000288839	lncRNA	13744159	1	-919228	-61296	-919228	18	2	18	12744254	14743910	1999656	54496
RA_Ishigaki_36333501_2	RA (Ishigaki, EUR)	IMD	CD4_anti_CD3_CD28_Sch	CD4_anti_CD3_CD28_Sch	CD4	Sorted cell	ENSG00000101639	CEP192	5703	2.33181745838974e-72	1.12322232062035e-06	2.07600470955189e-66	0.999998871724824	5.05285936390279e-09	18:12991394	rs11663049	chr18.1		18	12991394	18:12991394	1.48392e-31	18:12824931	5.00227462444056e-12	5958	9462	0.999999999999998	0.993898753321569	11991702	13991027	ENSG00000101639	ENSG00000101639	protein_coding	12991362	1	32	32	-166431	0	0	5	11991702	13991027	1999325	54495
RA_Ishigaki_36333501_2	RA (Ishigaki, EUR)	IMD	CD4_anti_CD3_CD28_Sch	CD4_anti_CD3_CD28_Sch	CD4	Sorted cell	ENSG00000101639	CEP192	5703	2.33181745838974e-72	1.12322232062035e-06	2.07600470955189e-66	0.999998871724824	5.05285936390279e-09	18:12991394	rs11663049	chr18.2		18	12991394	18:12991394	1.48392e-31	18:12824931	5.00227462444056e-12	5958	9462	0.999999999999998	0.993898753321569	11991702	13991027	ENSG00000101639	ENSG00000101639	protein_coding	12991362	1	32	32	-166431	0	0	5	11991702	13991027	1999325	54495
RA_Ishigaki_36333501_2	RA (Ishigaki, EUR)	IMD	CD4_anti_CD3_CD28_Sch	CD4_anti_CD3_CD28_Sch	CD4	Sorted cell	ENSG00000243646	IL10RB	4158	1.16306672512356e-07	0.000359761291921817	0.000323060673227866	0.999295376737933	2.16849902442776e-05	21:33268483	rs2834167	chr21.1		21	33268483	21:33265726	1.62515e-11	21:33403138	6.54959946127421e-09	4299	7400	0.999995403177858	0.936254731198508	32266623	34265162	ENSG00000243646	ENSG00000243646	protein_coding	33266367	1	2116	-641	136771	0	1	2	32266623	34265162	1998539	54513
RA_Ishigaki_36333501_2	RA (Ishigaki, EUR)	IMD	CD4_anti_CD3_CD28_Sch	CD4_anti_CD3_CD28_Sch	CD4	Sorted cell	ENSG00000142166	IFNAR1	4195	7.5834836949188e-08	0.000359804885552426	0.000210643461639972	0.999415936041977	1.35397759932835e-05	21:33403138	rs8126756	chr21.1		21	33403138	21:33341445	3.48524e-10	21:33403138	6.54959946127421e-09	4334	7453	0.985892247880711	0.936255481701739	32324690	34324400	ENSG00000142166	ENSG00000142166	protein_coding	33324970	1	78168	16475	78168	0	0	0	32324690	34324400	1999710	54514
RA_Ishigaki_36333501_2	RA (Ishigaki, EUR)	IMD	CD4_anti_CD3_CD28_Sch	CD4_anti_CD3_CD28_Sch	CD4	Sorted cell	ENSG00000159110	IFNAR2	4158	9.24979953978422e-06	0.000350239252034047	0.0256928236467804	0.972844317987348	0.0011033693142976	21:33403138	rs8126756	chr21.1		21	33403138	21:33250231	1.89319e-08	21:33403138	6.54959946127421e-09	4302	7386	0.999498574500256	0.936251031036326	32205858	34204163	ENSG00000159110	ENSG00000159110	protein_coding	33229938	1	173200	20293	173200	5	1	5	32205858	34204163	1998305	54511
RA_Ishigaki_36333501_2	RA (Ishigaki, EUR)	IMD	CD4_anti_CD3_CD28_Sch	CD4_anti_CD3_CD28_Sch	CD4	Sorted cell	ENSG00000249624	IFNAR2	4148	0.000174636784143894	0.00017689033143327	0.485082122486758	0.491295174914828	0.0232711754828381	21:33415005	rs9808753	chr21.1		21	33415005	21:33265726	1.00598e-07	21:33403138	6.54959946127421e-09	4290	7384	0.991357992512945	0.936252381883206	32231033	34229827	ENSG00000249624	ENSG00000249624	protein_coding	33230131	1	184874	35595	173007	5	0	4	32231033	34229827	1998794	54512
RA_Ishigaki_36333501_2	RA (Ishigaki, EUR)	IMD	CD4_anti_CD3_CD28_Sch	CD4_anti_CD3_CD28_Sch	CD4	Sorted cell	ENSG00000142188	TMEM50B	3945	2.30380535595745e-30	0.000352004668386868	6.3991766840255e-27	0.977703671833534	0.0219443234980763	21:33437386	rs1059293	chr21.1		21	33437386	21:33437386	7.85753e-22	21:33403138	6.54959946127421e-09	4090	7006	0.999987254188839	0.936263219131389	32480123	34373695	ENSG00000142188	ENSG00000142188	protein_coding	33479974	-1	42588	42588	76836	0	0	1	32480123	34373695	1893572	54515
RA_Ishigaki_36333501_2	RA (Ishigaki, EUR)	IMD	CD4_anti_CD3_CD28_Sch	CD4_anti_CD3_CD28_Sch	CD4	Sorted cell	ENSG00000237945	LINC00649	4236	1.02974848107949e-38	0.000350820186991445	2.93422572717161e-35	0.999647616846614	1.56296639415224e-06	21:33931656	rs8130507	chr21.1		21	33931656	21:33931656	3.06858e-24	21:33403138	6.54959946127421e-09	4397	8185	1	0.937674745315099	32916149	34914641	ENSG00000237945	ENSG00000237945	lncRNA	33931587	1	69	69	-528449	1	1	10	32916149	34914641	1998492	54516
RA_Ishigaki_36333501_2	RA (Ishigaki, EUR)	IMD	CD4_anti_CD3_CD28_Sch	CD4_anti_CD3_CD28_Sch	CD4	Sorted cell	ENSG00000159231	CBR3	5545	3.59811898367793e-07	0.000873017102257071	0.000411609285835136	0.998693851935942	2.1161864066754e-05	21:35365944	rs8133843	chr21.2		21	35365944	21:36117592	7.99769e-10	21:35365944	1.21257966244588e-09	5696	9572	0.999986666176138	0.999673916600265	35135153	37133669	ENSG00000159231	ENSG00000159231	protein_coding	36135079	1	-769135	-17487	-769135	8	1	8	35135153	37133669	1998516	54517
RA_Ishigaki_36333501_2	RA (Ishigaki, EUR)	IMD	CD4_anti_CD3_CD28_Sch	CD4_anti_CD3_CD28_Sch	CD4	Sorted cell	ENSG00000159256	MORC3	5411	0.000545157954913365	0.000305839504239244	0.623475235901534	0.349724446609961	0.0259493200293524	21:35365944	rs8133843	chr21.2		21	35365944	21:36298399	1.9786e-07	21:35365944	1.21257966244588e-09	5577	9341	0.984232012412834	0.99968949049882	35320547	37320072	ENSG00000159256	ENSG00000159256	protein_coding	36320197	1	-954253	-21798	-954253	13	0	13	35320547	37320072	1999525	54518
RA_Ishigaki_36333501_2	RA (Ishigaki, EUR)	IMD	CD4_anti_CD3_CD28_Sch	CD4_anti_CD3_CD28_Sch	CD4	Sorted cell	ENSG00000099940	SNAP29	4272	1.689782184837e-07	6.42967319673917e-05	0.00262068916576569	0.997180020052923	0.000134825071125847	22:21624807	rs11089637	chr22.1		22	21624807	22:20735271	7.70075e-13	22:21624807	2.25542559223562e-10	4654	6218	0.998800762885149	0.972771221312907	19859464	21858685	ENSG00000099940	ENSG00000099940	protein_coding	20859007	1	765800	-123736	765800	22	2	22	19859464	21858685	1999221	54523
RA_Ishigaki_36333501_2	RA (Ishigaki, EUR)	IMD	CD4_anti_CD3_CD28_Sch	CD4_anti_CD3_CD28_Sch	CD4	Sorted cell	ENSG00000211645	IGLV1-50	4457	2.22225274926397e-05	4.14078831563267e-05	0.344650835575508	0.642171719204636	0.0131138148092065	22:21624807	rs11089637	chr22.1		22	21624807	22:22292197	1.80663e-07	22:21624807	2.25542559223562e-10	6354	6356	0.918529329390531	0.972770640936796	21444062	23327273	ENSG00000211645	ENSG00000211645	IG_V_gene	22327300	1	-702493	-35103	-702493	40	5	40	21410913	23327273	1916360	54525
RA_Ishigaki_36333501_2	RA (Ishigaki, EUR)	IMD	CD4_anti_CD3_CD28_Sch	CD4_anti_CD3_CD28_Sch	CD4	Sorted cell	ENSG00000241973	PI4KA	4272	2.25634699334033e-07	6.42370855987177e-05	0.00349937653072451	0.996254869479582	0.000181291269394194	22:21624807	rs11089637	chr22.1		22	21624807	22:20803793	3.05121e-08	22:21624807	2.25542559223562e-10	4654	6218	0.990138738862993	0.972771221312907	19859464	21858685	ENSG00000241973	ENSG00000241973	protein_coding	20858811	-1	-765996	55018	-765996	23	0	23	19859464	21858685	1999221	54524
RA_Ishigaki_36333501_2	RA (Ishigaki, EUR)	IMD	CD4_anti_CD3_CD28_Sch	CD4_anti_CD3_CD28_Sch	CD4	Sorted cell	ENSG00000286129		4310	3.72404439442366e-14	6.44742055201125e-05	5.77564673250836e-10	0.999935002417052	5.22799827114229e-07	22:22292197	rs28709161	chr22.1		22	22292197	22:22292197	4.56928e-15	22:21624807	2.25542559223562e-10	6193	6164	0.999788845144458	0.972770794864737	21444062	23297797	ENSG00000286129	ENSG00000286129	lncRNA	22298124	1	-5927	-5927	-673317	1	1	36	21410913	23297797	1886884	54526
RA_Ishigaki_36333501_2	RA (Ishigaki, EUR)	IMD	CD4_anti_CD3_CD28_Sch	CD4_anti_CD3_CD28_Sch	CD4	Sorted cell	ENSG00000239713	APOBEC3G	4175	6.6112292149653e-15	2.72285122071619e-06	2.42804711148859e-09	0.999997251070225	2.36505039416434e-08	22:39087962	rs5757472	chr22.2		22	39087962	22:39087962	1.05695e-13	22:39344073	6.45490150193691e-12	4368	6772	0.989579255915282	0.982138214814711	38077162	40076395	ENSG00000239713	ENSG00000239713	protein_coding	39077275	1	10687	10687	266798	0	0	11	38077162	40076395	1999233	54527
RA_Ishigaki_36333501_2	RA (Ishigaki, EUR)	IMD	Mem_CD4_UT	CD4_mem_UT	CD4	Sorted cell	ENSG00000207005	RNU1-2	3504	7.16293643109487e-13	9.96262089148892e-05	7.15533707674989e-09	0.995195718268215	0.004704648366817	1:16958003	rs76074825	chr1.2		1	16958003	1:16958003	1.07715e-18	1:17347907	1.68003752906823e-10	4693	6800	0.999836960143842	0.987408896577074	15896836	17895840	ENSG00000207005.1	RNU1-2	snRNA	16895980	1	62023	62023	451927	3	3	9	15896728	17895840	1999112	111524
RA_Ishigaki_36333501_2	RA (Ishigaki, EUR)	IMD	Mem_CD4_UT	CD4_mem_UT	CD4	Sorted cell	ENSG00000159339	PADI4	3924	1.57497815575083e-07	9.84696909243282e-05	0.00157331025176973	0.983624707183839	0.0147033553756502	1:17347907	rs2240336	chr1.2		1	17347907	1:17361353	1.0666e-11	1:17347907	1.68003752906823e-10	5161	6959	0.999772563325048	0.987410906746278	16308428	18308154	ENSG00000159339.13	PADI4	protein_coding	17308197	1	39710	53156	39710	0	0	0	16308428	18308154	1999726	111514
RA_Ishigaki_36333501_2	RA (Ishigaki, EUR)	IMD	Mem_CD4_UT	CD4_mem_UT	CD4	Sorted cell	ENSG00000159363	ATP13A2	3668	1.56497775457121e-05	8.35503098029195e-05	0.156331881392888	0.834599491604652	0.00896942691511034	1:17347907	rs2240336	chr1.2		1	17347907	1:17013444	3.64273e-08	1:17347907	1.68003752906823e-10	4924	6937	0.978759068528493	0.987409411987779	16012818	18011650	ENSG00000159363.17	ATP13A2	protein_coding	17011928	-1	-335979	-1516	-335979	3	0	3	16012818	18011848	1999030	111515
RA_Ishigaki_36333501_2	RA (Ishigaki, EUR)	IMD	Mem_CD4_UT	CD4_mem_UT	CD4	Sorted cell	ENSG00000226029	LINC01772	3537	1.29421271180834e-06	9.87648439063714e-05	0.012928347371499	0.986596118686401	0.000375474885482047	1:17347907	rs2240336	chr1.2		1	17347907	1:16446146	3.52331e-08	1:17347907	1.68003752906823e-10	4700	7045	0.998152396989465	0.987408923372088	15461056	17460819	ENSG00000226029.1	LINC01772	lncRNA	16460948	1	886959	-14802	886959	25	0	25	15461056	17460856	1999800	111526
RA_Ishigaki_36333501_2	RA (Ishigaki, EUR)	IMD	Mem_CD4_UT	CD4_mem_UT	CD4	Sorted cell	ENSG00000276747	PADI6	4009	1.2447911208558e-27	0.000100095877647407	1.24347364490481e-23	0.999899369457966	5.34664384686534e-07	1:17393562	rs6687773	chr1.2		1	17393562	1:17393562	5.47413e-40	1:17347907	1.68003752906823e-10	5264	7094	1	0.987410701682929	16374298	18371505	ENSG00000276747.1	PADI6	protein_coding	17372196	1	21366	21366	-24289	0	0	0	16373788	18371568	1997780	111529
RA_Ishigaki_36333501_2	RA (Ishigaki, EUR)	IMD	Mem_CD4_UT	CD4_mem_UT	CD4	Sorted cell	ENSG00000198160	MIER1	4330	5.98629184323443e-07	0.00113592418068722	0.000525958075251912	0.998027058570651	0.000310460544225185	1:66900866	rs1118392	chr1.4		1	66900866	1:66900866	3.31362e-21	1:67336688	7.04817274716788e-09	5239	8620	0.990935251253803	0.921697581193092	65925125	67924147	ENSG00000198160.14	MIER1	protein_coding	66924990	1	-24124	-24124	411698	1	1	5	65925125	67924147	1999022	111521
RA_Ishigaki_36333501_2	RA (Ishigaki, EUR)	IMD	Mem_CD4_UT	CD4_mem_UT	CD4	Sorted cell	ENSG00000162594	IL23R	4237	8.36873432141508e-15	0.0011368735239191	7.3527839438523e-12	0.998858967461919	4.15900680119353e-06	1:67172321	rs4655686	chr1.4		1	67172321	1:67172321	3.00585e-22	1:67336688	7.04817274716788e-09	5169	8752	0.999999999996863	0.921675180193269	66140295	68138411	ENSG00000162594.15	IL23R	protein_coding	67166454	1	5867	5867	170234	0	0	1	66140295	68138411	1998116	111516
RA_Ishigaki_36333501_2	RA (Ishigaki, EUR)	IMD	Mem_CD4_UT	CD4_mem_UT	CD4	Sorted cell	ENSG00000007341	ST7L	3451	3.83452526851876e-65	6.81572180002311e-59	5.62599699223607e-07	0.999999417401852	1.99984587865468e-08	1:113618136	rs11102661	chr1.5		1	113618136	1:112601641	1.92114e-14	1:113618136	1.77218676602771e-65	4262	7740	0.999998434464468	0.999999999809673	111620883	113619997	ENSG00000007341.18	ST7L	protein_coding	112619141	-1	-998995	17500	-998995	14	0	14	111620883	113620463	1999580	111506
RA_Ishigaki_36333501_2	RA (Ishigaki, EUR)	IMD	Mem_CD4_UT	CD4_mem_UT	CD4	Sorted cell	ENSG00000116489	CAPZA1	3451	1.54214005365557e-87	9.26857167910604e-59	1.663837867416e-29	1	1.20384792864312e-29	1:113618136	rs11102661	chr1.5		1	113618136	1:112624254	5.89204e-52	1:113618136	1.77218676602771e-65	4261	7742	0.999999999849139	0.999999999741169	111619788	113619009	ENSG00000116489.12	CAPZA1	protein_coding	112619832	1	998304	4422	998304	13	0	13	111619788	113619009	1999221	111508
RA_Ishigaki_36333501_2	RA (Ishigaki, EUR)	IMD	Mem_CD4_UT	CD4_mem_UT	CD4	Sorted cell	ENSG00000116824	CD2	3601	3.82277708920873e-06	1.63359576397832e-06	0.66176898559522	0.282684117145008	0.05554144088692	1:116738074	rs798000	chr1.8		1	116738074	1:116751141	2.80896e-07	1:116738074	4.29396186919096e-12	4456	7946	0.918805694111619	0.999824069353021	115755137	117754349	ENSG00000116824.4	CD2	protein_coding	116754430	1	-16356	-3289	-16356	0	0	0	115755137	117754349	1999212	111509
RA_Ishigaki_36333501_2	RA (Ishigaki, EUR)	IMD	Mem_CD4_UT	CD4_mem_UT	CD4	Sorted cell	ENSG00000163393	SLC22A15	4054	5.66276019924802e-11	5.77651201806146e-06	9.80292093319833e-06	0.999983904170403	5.16340017500979e-07	1:116738074	rs798000	chr1.8		1	116738074	1:115925609	2.91886e-12	1:116738074	4.29396186919096e-12	5007	8600	0.946421337399419	0.999824760138704	114978603	116972662	ENSG00000163393.12	SLC22A15	protein_coding	115976513	1	761561	-50904	761561	11	0	11	114978603	116975296	1996693	111518
RA_Ishigaki_36333501_2	RA (Ishigaki, EUR)	IMD	Mem_CD4_UT	CD4_mem_UT	CD4	Sorted cell	ENSG00000177173	NAP1L4P1	3783	9.80563914929151e-08	5.67349787076225e-06	0.0169747487320397	0.982149441725464	0.000870037988233098	1:116738074	rs798000	chr1.8		1	116738074	1:116539561	8.36172e-10	1:116738074	4.29396186919096e-12	4667	8095	0.998478251210286	0.999824576044192	115535006	117533840	ENSG00000177173.5	NAP1L4P1	processed_pseudogene	116534092	-1	-203982	-5469	-203982	2	0	2	115534846	117533840	1998994	111519
RA_Ishigaki_36333501_2	RA (Ishigaki, EUR)	IMD	Mem_CD4_UT	CD4_mem_UT	CD4	Sorted cell	ENSG00000203865	ATP1A1-AS1	3924	9.59465829812037e-07	4.787368421774e-06	0.166095167209512	0.828741197618927	0.00515788833730933	1:116738074	rs798000	chr1.8		1	116738074	1:116406090	2.65573e-08	1:116738074	4.29396186919096e-12	4842	8151	0.982688604131962	0.999824797562427	115419427	117418549	ENSG00000203865.9	ATP1A1-AS1	lncRNA	116418607	-1	-319467	12517	-319467	6	0	6	115418802	117418549	1999747	111523
RA_Ishigaki_36333501_2	RA (Ishigaki, EUR)	IMD	Mem_CD4_UT	CD4_mem_UT	CD4	Sorted cell	ENSG00000225079	FTH1P22	3576	4.13383436144677e-06	1.48214254624802e-06	0.715616762881833	0.256521101204865	0.0278565199363939	1:116738074	rs798000	chr1.8		1	116738074	1:116703546	0.000160292	1:116738074	4.29396186919096e-12	4431	7891	0.905301762701677	0.999824089097495	115775832	117773146	ENSG00000225079.2	FTH1P22	transcribed_processed_pseudogene	116775623	-1	37549	72077	37549	1	1	1	115775832	117774209	1998377	111525
RA_Ishigaki_36333501_2	RA (Ishigaki, EUR)	IMD	Mem_CD4_UT	CD4_mem_UT	CD4	Sorted cell	ENSG00000134256	CD101	3666	5.87189291795165e-55	5.7765534646024e-06	1.01649565376569e-49	0.999991235786262	2.98766026692022e-06	1:117007577	rs10923197	chr1.8		1	117007577	1:117014609	8.12197e-67	1:116738074	4.29396186919096e-12	4501	7661	1	0.99982394974151	116004038	118001653	ENSG00000134256.12	CD101	protein_coding	117001760	1	5817	12849	-263686	0	0	4	116001904	118001653	1999749	111512
RA_Ishigaki_36333501_2	RA (Ishigaki, EUR)	IMD	Mem_CD4_UT	CD4_mem_UT	CD4	Sorted cell	ENSG00000198162	MAN1A2	3605	6.30311251053963e-22	5.7765707486671e-06	1.09114493581628e-16	0.999994194596636	2.88326130772591e-08	1:117329919	rs1707112	chr1.8		1	117329919	1:117512150	4.43616e-28	1:116738074	4.29396186919096e-12	4428	7210	0.992072980352425	0.999824112084722	116367606	118366714	ENSG00000198162.12	MAN1A2	protein_coding	117367449	1	-37530	144701	-629375	1	0	10	116367606	118366714	1999108	111522
RA_Ishigaki_36333501_2	RA (Ishigaki, EUR)	IMD	Mem_CD4_UT	CD4_mem_UT	CD4	Sorted cell	ENSG00000077585	GPR137B	5021	2.4986445079625e-05	0.000163912449437547	0.131506599817021	0.862679253275901	0.00562524801256039	1:235635034	rs6429207	chr1.10		1	235635034	1:236156940	1.10315e-08	1:235635034	2.93319192785824e-09	5947	8384	0.986113880851144	0.960548140586838	235142844	237040722	ENSG00000077585.13	GPR137B	protein_coding	236142539	1	-507505	14401	-507505	6	0	6	235142844	237040722	1897878	111507
RA_Ishigaki_36333501_2	RA (Ishigaki, EUR)	IMD	Mem_CD4_UT	CD4_mem_UT	CD4	Sorted cell	ENSG00000162885	B3GALNT2	4433	5.73712824866155e-09	0.00018995974517715	3.01951020799296e-05	0.99977787239976	1.96701585672579e-06	1:235635034	rs6429207	chr1.10		1	235635034	1:235513988	8.13661e-15	1:235635034	2.93319192785824e-09	5430	7889	0.999992638224119	0.960552553300713	234505646	236503607	ENSG00000162885.12	B3GALNT2	protein_coding	235504452	-1	-130582	-9536	-130582	0	0	0	234505646	236503792	1998146	111517
RA_Ishigaki_36333501_2	RA (Ishigaki, EUR)	IMD	Mem_CD4_UT	CD4_mem_UT	CD4	Sorted cell	ENSG00000143669	LYST	5039	2.76868641641615e-06	0.000186856574642749	0.0145719162484005	0.983444135883176	0.00179432260736444	1:235639708	rs4659574	chr1.10		1	235639708	1:235877762	4.9048e-15	1:235635034	2.93319192785824e-09	6032	8499	0.998474873606233	0.960546324333711	234883927	236882904	ENSG00000143669.13	LYST	protein_coding	235866906	-1	227198	-10856	231872	2	0	2	234883927	236883339	1999412	111513
RA_Ishigaki_36333501_2	RA (Ishigaki, EUR)	IMD	Mem_CD4_UT	CD4_mem_UT	CD4	Sorted cell	ENSG00000186197	EDARADD	4674	5.04898268426642e-17	0.000189965267919145	2.65733672526103e-13	0.999808700456235	1.33427557820715e-06	1:236465834	rs12117927	chr1.10		1	236465834	1:236465834	2.18595e-25	1:235635034	2.93319192785824e-09	5514	7783	0.999999999999937	0.960551653279375	235348995	237040722	ENSG00000186197.13	EDARADD	protein_coding	236394286	1	71548	71548	-759252	0	0	8	235348500	237040722	1692222	111520
RA_Ishigaki_36333501_2	RA (Ishigaki, EUR)	IMD	Mem_CD4_UT	CD4_mem_UT	CD4	Sorted cell	ENSG00000116977	LGALS8	4391	1.05729023322961e-16	0.000189965102949803	5.56463003631188e-13	0.999806369861723	3.66503476777608e-06	1:236549437	rs76792063	chr1.10		1	236549437	1:236534429	1.0717e-32	1:235635034	2.93319192785824e-09	5158	7154	0.999999997796403	0.960556832359549	235518009	237040722	ENSG00000116977.18	LGALS8	protein_coding	236523982	1	25455	10447	-888948	2	1	9	235518009	237040722	1522713	111510
RA_Ishigaki_36333501_2	RA (Ishigaki, EUR)	IMD	Mem_CD4_UT	CD4_mem_UT	CD4	Sorted cell	ENSG00000230325	AL359921.1	4275	1.28670470094909e-32	0.000189965572255624	6.77205974627124e-29	0.99980842532083	1.60910691039605e-06	1:236580968	rs1253242	chr1.10		1	236580968	1:236569476	4.6937e-42	1:235635034	2.93319192785824e-09	5026	6948	0.999999999384082	0.960557907961546	235550862	237040722	ENSG00000230325.1	AL359921.1	lncRNA	236550280	-1	-30688	-19196	915246	0	0	12	235550862	237040722	1489860	111527
RA_Ishigaki_36333501_2	RA (Ishigaki, EUR)	IMD	Mem_CD4_UT	CD4_mem_UT	CD4	Sorted cell	ENSG00000237651	C2orf74	3153	1.96842930405362e-61	5.84022452381071e-10	3.3704685408383e-52	0.999999999410704	5.26157296171466e-12	2:61147928	rs2592496	chr2.1		2	61147928	2:61147014	8.10765e-75	2:60897715	9.66752442133684e-16	4085	7600	0.999999999999998	0.959520328155777	60147259	62144101	ENSG00000237651.6	C2orf74	protein_coding	61162188	1	-14260	-15174	-264473	0	0	8	60147089	62144421	1997332	111547
RA_Ishigaki_36333501_2	RA (Ishigaki, EUR)	IMD	Mem_CD4_UT	CD4_mem_UT	CD4	Sorted cell	ENSG00000173209	AHSA2P	3147	3.42769184552088e-28	5.84022452382785e-10	5.86910970550247e-19	0.999999999413681	2.29874853736971e-12	2:61190010	rs777590	chr2.1		2	61190010	2:61190482	6.77513e-48	2:60897715	9.66752442133684e-16	4073	7577	0.999905878559707	0.959520328155505	60178356	62175172	ENSG00000173209.22	AHSA2	transcribed_unitary_pseudogene	61177539	1	12471	12943	-279824	0	0	10	60177574	62176609	1999035	111543
RA_Ishigaki_36333501_2	RA (Ishigaki, EUR)	IMD	Mem_CD4_UT	CD4_mem_UT	CD4	Sorted cell	ENSG00000082898	XPO1	3343	2.58825347186693e-37	5.84022452314273e-10	4.43177049084411e-28	0.99999999933911	7.68693812701832e-11	2:61555714	rs778760	chr2.1		2	61555714	2:61537939	9.55792e-52	2:60897715	9.66752442133684e-16	4325	7862	1	0.959520328145082	60541843	62537112	ENSG00000082898.16	XPO1	protein_coding	61538356	-1	-17358	417	640641	0	0	16	60541843	62537112	1995269	111532
RA_Ishigaki_36333501_2	RA (Ishigaki, EUR)	IMD	Mem_CD4_UT	CD4_mem_UT	CD4	Sorted cell	ENSG00000115902	SLC1A4	4118	7.64638658556654e-12	3.80601725705561e-08	0.000200860667787377	0.999791401510427	7.6997539673457e-06	2:65353940	rs7584295	chr2.2		2	65353940	2:64978955	3.78977e-13	2:65387228	6.97848226742752e-13	5123	9195	0.980479024096332	0.978934486987133	63988569	65988074	ENSG00000115902.10	SLC1A4	protein_coding	64989399	1	364541	-10444	397829	7	0	8	63988569	65988074	1999505	111534
RA_Ishigaki_36333501_2	RA (Ishigaki, EUR)	IMD	Mem_CD4_UT	CD4_mem_UT	CD4	Sorted cell	ENSG00000138071	ACTR2	4210	2.51508934312579e-08	1.16088777695282e-08	0.660681380592572	0.304881301974737	0.0344372806729191	2:65353940	rs7584295	chr2.2		2	65353940	2:65305753	4.93436e-07	2:65387228	6.97848226742752e-13	5201	9241	0.903769299627238	0.978934486952114	64228540	66227346	ENSG00000138071.13	ACTR2	protein_coding	65227831	1	126109	77922	159397	0	0	1	64228540	66227346	1998806	111536
RA_Ishigaki_36333501_2	RA (Ishigaki, EUR)	IMD	Mem_CD4_UT	CD4_mem_UT	CD4	Sorted cell	ENSG00000011523	CEP68	4175	1.12387659353806e-15	3.80681103077632e-08	2.95227818459156e-08	0.999999930918515	1.49059119798065e-09	2:65387228	rs1039765	chr2.2		2	65387228	2:65133107	1.18066e-24	2:65387228	6.97848226742752e-13	5174	9153	0.999999996813871	0.978934487202276	64056852	66054996	ENSG00000011523.13	CEP68	protein_coding	65056416	1	330812	76691	330812	5	1	5	64056438	66054996	1998558	111530
RA_Ishigaki_36333501_2	RA (Ishigaki, EUR)	IMD	Mem_CD4_UT	CD4_mem_UT	CD4	Sorted cell	ENSG00000115539	PDCL3	4451	1.53521561044193e-09	1.21248629895806e-09	0.544964962109784	0.430354384906946	0.0246806502355676	2:100219272	rs10865035	chr2.3		2	100219272	2:100895497	1.78869e-07	2:100240555	9.05005892311577e-15	5683	9070	0.9076200408554	0.976461077228614	99562895	101562568	ENSG00000115539.13	PDCL3	protein_coding	100562993	1	-343721	332504	-322438	2	2	2	99562895	101562568	1999673	111533
RA_Ishigaki_36333501_2	RA (Ishigaki, EUR)	IMD	Mem_CD4_UT	CD4_mem_UT	CD4	Sorted cell	ENSG00000185674	LYG2	3003	4.67567622948689e-11	2.76840848315628e-09	0.0165971224392083	0.982693110664532	0.000709764081095161	2:100219272	rs10865035	chr2.3		2	100219272	2:99193992	5.45394e-08	2:100240555	9.05005892311577e-15	4086	6819	0.997496969360982	0.976460505168335	98255576	100255096	ENSG00000185674.9	LYG2	protein_coding	99255666	-1	-963606	61674	-984889	6	0	6	98255576	100255096	1999520	111544
RA_Ishigaki_36333501_2	RA (Ishigaki, EUR)	IMD	Mem_CD4_UT	CD4_mem_UT	CD4	Sorted cell	ENSG00000144214	LYG1	3107	3.15793222318984e-11	2.78413418880354e-09	0.0112099069516683	0.988300319906518	0.000489770326098215	2:100240555	rs12474386	chr2.3		2	100240555	2:99492539	1.27525e-07	2:100240555	9.05005892311577e-15	4189	6900	0.998636924594454	0.976461077829454	98305363	100304674	ENSG00000144214.9	LYG1	protein_coding	99301197	-1	-939358	-191342	-939358	5	4	5	98305363	100304674	1999311	111539
RA_Ishigaki_36333501_2	RA (Ishigaki, EUR)	IMD	Mem_CD4_UT	CD4_mem_UT	CD4	Sorted cell	ENSG00000170485	NPAS2	4535	6.71247359826573e-12	2.81016524534269e-09	0.00238276818919656	0.99754155290396	7.56760899653984e-05	2:100240555	rs12474386	chr2.3		2	100240555	2:100804854	7.49675e-10	2:100240555	9.05005892311577e-15	5793	9250	0.99957325209174	0.976461077267902	99820381	101819657	ENSG00000170485.16	NPAS2	protein_coding	100820139	1	-579584	-15285	-579584	4	1	4	99820381	101819657	1999276	111540
RA_Ishigaki_36333501_2	RA (Ishigaki, EUR)	IMD	Mem_CD4_UT	CD4_mem_UT	CD4	Sorted cell	ENSG00000170500	LONRF2	4154	4.30151326478781e-16	2.78144869516082e-09	1.52693471677007e-07	0.987322658785324	0.0126771857397569	2:100240555	rs12474386	chr2.3		2	100240555	2:100299853	9.11219e-17	2:100240555	9.05005892311577e-15	5386	8684	0.999964506100636	0.976461077236794	99322962	101321142	ENSG00000170500.12	LONRF2	protein_coding	100322501	-1	81946	22648	81946	0	0	0	99322962	101321402	1998440	111541
RA_Ishigaki_36333501_2	RA (Ishigaki, EUR)	IMD	Mem_CD4_UT	CD4_mem_UT	CD4	Sorted cell	ENSG00000064933	PMS1	3527	8.12040842317827e-08	7.31376966374467e-06	0.0109716641227458	0.988177972523419	0.00084296838008639	2:190680421	rs2192008	chr2.4		2	190680421	2:189647251	7.35794e-15	2:190680421	1.91671967821076e-11	4330	7468	0.936140146968857	0.999985968047019	188784241	190783927	ENSG00000064933.17	PMS1	protein_coding	189784450	1	895971	-137199	895971	10	8	10	188784241	190783927	1999686	111531
RA_Ishigaki_36333501_2	RA (Ishigaki, EUR)	IMD	Mem_CD4_UT	CD4_mem_UT	CD4	Sorted cell	ENSG00000224791	KRT18P39	2833	5.36976226232939e-15	2.4044858849364e-15	0.676303279806458	0.302795009604766	0.0209017105887706	2:203874196	rs3087243	chr2.7		2	203874196	2:203730497	6.81493e-08	2:203874196	3.81779391346873e-21	3599	6896	0.934302562499439	0.953096123682375	202766636	204765189	ENSG00000224791.1	KRT18P39	processed_pseudogene	203765593	-1	-108603	35096	-108603	1	0	1	202766636	204765189	1998553	111546
RA_Ishigaki_36333501_2	RA (Ishigaki, EUR)	IMD	Mem_CD4_UT	CD4_mem_UT	CD4	Sorted cell	ENSG00000271964	AC090948.1	4729	6.71869387019253e-33	1.00011533087201e-06	6.7179123306992e-27	0.999998994316294	5.5683764067898e-09	3:16309135	rs9845427	chr3.1		3	16309135	3:16309135	2.7173e-50	3:17005374	4.09615581459901e-12	5690	9879	1	0.970399095236654	15314540	17314125	ENSG00000271964.1	AC090948.1	lncRNA	16314439	1	-5304	-5304	690935	0	0	8	15314540	17314125	1999585	111554
RA_Ishigaki_36333501_2	RA (Ishigaki, EUR)	IMD	Mem_CD4_UT	CD4_mem_UT	CD4	Sorted cell	ENSG00000131378	RFTN1	4709	1.08094974802343e-08	9.88984089210996e-07	0.0108082401283831	0.988868406688849	0.000322353389182913	3:17005374	rs5019428	chr3.1		3	17005374	3:16313172	7.32299e-09	3:17005374	4.09615581459901e-12	5712	9457	0.99092618800563	0.970399195232284	15515611	17513907	ENSG00000131378.13	RFTN1	protein_coding	16513699	-1	-491675	200527	-491675	4	4	4	15515087	17513907	1998820	111548
RA_Ishigaki_36333501_2	RA (Ishigaki, EUR)	IMD	Mem_CD4_UT	CD4_mem_UT	CD4	Sorted cell	ENSG00000154813	DPH3	4764	1.23588664634752e-08	9.87351470325961e-07	0.0123574288628307	0.987235808695578	0.000405762731253833	3:17005374	rs5019428	chr3.1		3	17005374	3:16326329	3.25122e-09	3:17005374	4.09615581459901e-12	5732	9974	0.94850896809096	0.97039909084164	15265092	17263811	ENSG00000154813.9	DPH3	protein_coding	16264943	-1	-740431	-61386	-740431	10	2	10	15265092	17263811	1998719	111549
RA_Ishigaki_36333501_2	RA (Ishigaki, EUR)	IMD	Mem_CD4_UT	CD4_mem_UT	CD4	Sorted cell	ENSG00000154814	OXNAD1	4763	6.60409141703128e-10	9.99424039160303e-07	0.000660332321855232	0.999307722667319	3.09449263776555e-05	3:17005374	rs5019428	chr3.1		3	17005374	3:16313172	2.2249e-15	3:17005374	4.09615581459901e-12	5731	9973	0.985861317269301	0.97039909083876	15265439	17263811	ENSG00000154814.13	OXNAD1	protein_coding	16265212	1	740162	47960	740162	9	0	9	15265439	17263811	1998372	111550
RA_Ishigaki_36333501_2	RA (Ishigaki, EUR)	IMD	Mem_CD4_UT	CD4_mem_UT	CD4	Sorted cell	ENSG00000163508	EOMES	4521	9.85868023121532e-05	0.000148818762962498	0.391671258349523	0.591201891202473	0.0168794448827297	3:27737871	rs12635205	chr3.2		3	27737871	3:28273728	6.6875e-08	3:27737871	1.1129450368269e-09	5483	9435	0.952574010740327	0.96277814492591	26723124	28722640	ENSG00000163508.12	EOMES	protein_coding	27722323	-1	-15548	-551405	-15548	0	3	0	26723124	28722640	1999516	111551
RA_Ishigaki_36333501_2	RA (Ishigaki, EUR)	IMD	Mem_CD4_UT	CD4_mem_UT	CD4	Sorted cell	ENSG00000272282	LINC02084	4494	0.000139023634077249	8.17238860263357e-05	0.552320969445337	0.324431230130807	0.123027052903752	3:27737871	rs12635205	chr3.2		3	27737871	3:27713235	2.41004e-08	3:27737871	1.1129450368269e-09	5460	9414	0.914069415049376	0.962777387993646	26714878	28712641	ENSG00000272282.1	LINC02084	lncRNA	27677819	1	60052	35416	60052	1	0	1	26713124	28712641	1999517	111555
RA_Ishigaki_36333501_2	RA (Ishigaki, EUR)	IMD	Mem_CD4_UT	CD4_mem_UT	CD4	Sorted cell	ENSG00000163512	AZI2	4364	3.87388916600178e-07	0.000251236492776453	0.00153903671093885	0.998123856184166	8.54832232028932e-05	3:27743506	rs9310852	chr3.2		3	27743506	3:28348860	2.05047e-12	3:27737871	1.1129450368269e-09	5280	9291	0.999777800716895	0.962802165078918	27349146	29349079	ENSG00000163512.13	AZI2	protein_coding	28348824	-1	605318	-36	610953	4	0	4	27349146	29349079	1999933	111552
RA_Ishigaki_36333501_2	RA (Ishigaki, EUR)	IMD	Mem_CD4_UT	CD4_mem_UT	CD4	Sorted cell	ENSG00000187118	CMC1	4369	1.60192932797828e-11	0.00025164422936529	6.36422716980937e-08	0.999745122037967	3.17007437826183e-06	3:28243953	rs77661738	chr3.2		3	28243953	3:28273728	1.36379e-18	3:27737871	1.1129450368269e-09	5312	9290	0.99999999325194	0.962798863381695	27241626	29241346	ENSG00000187118.12	CMC1	protein_coding	28241619	1	2334	32109	-503748	0	0	2	27241626	29241346	1999720	111553
RA_Ishigaki_36333501_2	RA (Ishigaki, EUR)	IMD	Mem_CD4_UT	CD4_mem_UT	CD4	Sorted cell	ENSG00000074966	TXK	3350	5.88206945121698e-16	0.000246618879909334	2.3837480121313e-12	0.999438887348489	0.000314493769220715	4:48146805	rs4695338	chr4.2		4	48146805	4:48129862	2.66017e-41	4:48218822	3.62836060677524e-10	4094	7221	0.999999999999776	0.998171989927243	47134961	49091180	ENSG00000074966.10	TXK	protein_coding	48134250	-1	-12555	4388	-84572	0	0	0	47134402	49129826	1995424	111556
RA_Ishigaki_36333501_2	RA (Ishigaki, EUR)	IMD	Mem_CD4_UT	CD4_mem_UT	CD4	Sorted cell	ENSG00000109180	OCIAD1	2051	8.86296258237668e-05	0.000153292827982815	0.359171512610325	0.621180293225812	0.0194062717100573	4:48218822	rs2664035	chr4.2		4	48218822	4:48840655	8.88845e-08	4:48218822	3.62836060677524e-10	2737	4432	0.971989421876734	0.998198181525783	47809561	49091180	ENSG00000109180.14	OCIAD1	protein_coding	48831088	1	-612266	9567	-612266	4	0	4	47805358	49708751	1903393	111558
RA_Ishigaki_36333501_2	RA (Ishigaki, EUR)	IMD	Mem_CD4_UT	CD4_mem_UT	CD4	Sorted cell	ENSG00000109171	SLAIN2	2977	1.03946750381259e-22	0.00024669670145993	4.21248346339587e-19	0.999748198910439	5.1043881031223e-06	4:48341676	rs1876834	chr4.2		4	48341676	4:48341676	4.59426e-35	4:48218822	3.62836060677524e-10	3678	6476	1	0.998180137713878	47341532	49091180	ENSG00000109171.14	SLAIN2	protein_coding	48341529	1	147	147	-122707	0	0	1	47341532	49321236	1979704	111557
RA_Ishigaki_36333501_2	RA (Ishigaki, EUR)	IMD	Mem_CD4_UT	CD4_mem_UT	CD4	Sorted cell	ENSG00000067113	PLPP1	4666	2.87441039311644e-29	1.06722654714724e-26	0.00268573747330794	0.997174771960268	0.000139490566420009	5:56148856	rs7731626	chr5.1		5	56148856	5:55503735	1.58376e-10	5:56148856	3.55296422415536e-33	5650	9124	0.946566193045678	0.999999999999994	54535674	56535038	ENSG00000067113.16	PLPP1	protein_coding	55534964	-1	-613892	31229	-613892	11	0	11	54535526	56535038	1999512	111559
RA_Ishigaki_36333501_2	RA (Ishigaki, EUR)	IMD	Mem_CD4_UT	CD4_mem_UT	CD4	Sorted cell	ENSG00000134352	IL6ST	4450	2.00129866597368e-27	1.02865351854022e-27	0.186993577373589	0.0946767316776928	0.718329690948721	5:56148856	rs7731626	chr5.1		5	56148856	5:56148856	2.36754e-14	5:56148856	3.55296422415536e-33	5357	9089	0.912128435779153	0.999999999999994	54995658	56994781	ENSG00000134352.19	IL6ST	protein_coding	55994963	-1	-153893	-153893	-153893	4	4	4	54995658	56994781	1999123	111561
RA_Ishigaki_36333501_2	RA (Ishigaki, EUR)	IMD	Mem_CD4_UT	CD4_mem_UT	CD4	Sorted cell	ENSG00000164512	ANKRD55	4618	9.70141744250486e-34	2.14056333385137e-29	9.06462780399606e-08	5.95729351937508e-08	0.999999849780789	5:56148856	rs7731626	chr5.1		5	56148856	5:56148856	7.56128e-27	5:56148856	3.55296422415536e-33	5558	8925	0.999995504625409	0.999999999999994	55233630	57232167	ENSG00000164512.17	ANKRD55	protein_coding	56233330	-1	84474	84474	84474	0	0	0	55233630	57232167	1998537	111568
RA_Ishigaki_36333501_2	RA (Ishigaki, EUR)	IMD	Mem_CD4_UT	CD4_mem_UT	CD4	Sorted cell	ENSG00000155542	SETD9	4391	6.5586687990124e-82	1.0702499487324e-26	6.12816548767936e-56	1	3.88626939651706e-28	5:56926111	rs832532	chr5.1		5	56926111	5:56917583	2.35961e-74	5:56148856	3.55296422415536e-33	5376	9133	0.999999999999996	0.999999999999994	55909291	57908553	ENSG00000155542.11	SETD9	protein_coding	56909596	1	16515	7987	-760740	0	0	9	55909291	57908553	1999262	111566
RA_Ishigaki_36333501_2	RA (Ishigaki, EUR)	IMD	Mem_CD4_UT	CD4_mem_UT	CD4	Sorted cell	ENSG00000145730	PAM	4125	1.5023632590066e-15	5.476268813946e-06	2.74316968256031e-10	0.999913440213561	8.10832433046454e-05	5:102753738	rs419099	chr5.2		5	102753738	5:102752077	5.19369e-23	5:103273223	4.61875636095159e-11	5158	9430	0.992668331307053	0.999770777549802	101754090	103750899	ENSG00000145730.20	PAM	protein_coding	102755305	1	-1567	-3228	517918	0	0	3	101754090	103753456	1999366	111565
RA_Ishigaki_36333501_2	RA (Ishigaki, EUR)	IMD	Mem_CD4_UT	CD4_mem_UT	CD4	Sorted cell	ENSG00000145725	PPIP5K2	3652	3.49185018163811e-08	5.43690856377467e-06	0.0063757744278479	0.992724152183049	0.000894601562037848	5:103273223	rs2561477	chr5.2		5	103273223	5:103100407	1.22091e-09	5:103273223	4.61875636095159e-11	4667	9269	0.969242699169898	0.999770758706294	102120223	104120062	ENSG00000145725.19	PPIP5K2	protein_coding	103120301	1	152922	-19894	152922	1	1	1	102120223	104120062	1999839	111564
RA_Ishigaki_36333501_2	RA (Ishigaki, EUR)	IMD	Mem_CD4_UT	CD4_mem_UT	CD4	Sorted cell	ENSG00000181751	MACIR	3591	4.66453736823182e-08	4.99060536838546e-07	0.00851698523015949	0.089319205898506	0.902163263165424	5:103273223	rs2561477	chr5.2		5	103273223	5:103261019	4.75988e-07	5:103273223	4.61875636095159e-11	4596	9272	0.982796276501059	0.99977087517644	102259854	104256901	ENSG00000181751.9	C5orf30	protein_coding	103258763	1	14460	2256	14460	0	0	0	102259054	104257526	1998472	111569
RA_Ishigaki_36333501_2	RA (Ishigaki, EUR)	IMD	Mem_CD4_UT	CD4_mem_UT	CD4	Sorted cell	ENSG00000057657	PRDM1	4774	6.78649942975907e-11	0.00108445375369553	6.25101342294493e-08	0.998885306258174	3.01774101325495e-05	6:106111727	rs1934593	chr6.2		6	106111727	6:106112670	2.18646e-26	6:106120159	7.06073175894804e-09	6296	8403	0.997654284819779	0.998939127140527	105086711	107086286	ENSG00000057657.15	PRDM1	protein_coding	106086336	1	25391	26334	33823	1	1	1	105086711	107086286	1999575	111572
RA_Ishigaki_36333501_2	RA (Ishigaki, EUR)	IMD	Mem_CD4_UT	CD4_mem_UT	CD4	Sorted cell	ENSG00000130348	QRSL1	4832	0.000111344453743038	0.000967871753353118	0.102557206844477	0.891478042384436	0.00488553456399189	6:106120159	rs548234	chr6.2		6	106120159	6:106641414	2.92108e-08	6:106120159	7.06073175894804e-09	6176	8497	0.983984012511275	0.998936707003096	105630886	107629533	ENSG00000130348.11	QRSL1	protein_coding	106629578	1	-509419	11836	-509419	4	0	4	105630886	107629533	1998647	111581
RA_Ishigaki_36333501_2	RA (Ishigaki, EUR)	IMD	Mem_CD4_UT	CD4_mem_UT	CD4	Sorted cell	ENSG00000122335	SERAC1	4584	9.59093420457485e-16	6.94705575451697e-07	1.38057442261133e-09	0.999999299597246	4.31659992896243e-09	6:158075951	rs11756320	chr6.5		6	158075951	6:158168007	3.15442e-20	6:159068759	1.66860661724316e-12	5785	9271	0.999999765367403	0.999994987380086	157168492	159168094	ENSG00000122335.13	SERAC1	protein_coding	158168262	-1	92311	255	-900497	0	0	19	157168492	159168094	1999602	111579
RA_Ishigaki_36333501_2	RA (Ishigaki, EUR)	IMD	Mem_CD4_UT	CD4_mem_UT	CD4	Sorted cell	ENSG00000146425	DYNLT1	5252	4.32100051020163e-23	7.23119002838058e-07	5.97549968279653e-17	0.999999273745808	3.13518940150738e-09	6:158651318	rs6913851	chr6.5		6	158651318	6:158644140	7.90152e-36	6:159068759	1.66860661724316e-12	6198	10408	0.999999999999997	0.999994966735572	157645114	159644342	ENSG00000146425.10	DYNLT1	protein_coding	158644743	-1	-6575	603	-424016	1	0	11	157645114	159644548	1999434	111583
RA_Ishigaki_36333501_2	RA (Ishigaki, EUR)	IMD	Mem_CD4_UT	CD4_mem_UT	CD4	Sorted cell	ENSG00000092820	EZR	5116	1.36439277911871e-07	5.69369798887457e-07	0.191402951314562	0.79871745436146	0.0098788885148998	6:159068759	rs212389	chr6.5		6	159068759	6:158999542	4.62113e-07	6:159068759	1.66860661724316e-12	6050	10260	0.975583090178169	0.999994963768661	157820749	159818803	ENSG00000092820.17	EZR	protein_coding	158819368	-1	-249391	-180174	-249391	7	3	7	157820749	159818803	1998054	111574
RA_Ishigaki_36333501_2	RA (Ishigaki, EUR)	IMD	Mem_CD4_UT	CD4_mem_UT	CD4	Sorted cell	ENSG00000120437	ACAT2	4730	3.3351354971889e-09	7.09277996001505e-07	0.00467912908123534	0.995102563578904	0.000217594726727499	6:159068759	rs212389	chr6.5		6	159068759	6:159732134	2.04461e-10	6:159068759	1.66860661724316e-12	5758	10259	0.999494125315538	0.999994948112534	158760853	160760260	ENSG00000120437.8	ACAT2	protein_coding	159762045	1	-693286	-29911	-693286	10	0	10	158760853	160760260	1999407	111578
RA_Ishigaki_36333501_2	RA (Ishigaki, EUR)	IMD	Mem_CD4_UT	CD4_mem_UT	CD4	Sorted cell	ENSG00000206910	SNORA29	4769	1.88973760598185e-08	6.95437127246452e-07	0.0264199429921122	0.972270496863135	0.00130884581024851	6:159068759	rs212389	chr6.5		6	159068759	6:159767859	3.51505e-07	6:159068759	1.66860661724316e-12	5798	10295	0.997139962117332	0.999994947420573	158785894	160785318	ENSG00000206910.1	SNORA29	snoRNA	159785733	-1	716974	17874	716974	12	0	12	158785894	160785318	1999424	111587
RA_Ishigaki_36333501_2	RA (Ishigaki, EUR)	IMD	Mem_CD4_UT	CD4_mem_UT	CD4	Sorted cell	ENSG00000224478	RP11-13P5.1	4938	3.80263741150287e-08	6.67810492948704e-07	0.0536693369926955	0.942521163538388	0.00380879363204996	6:159068759	rs212389	chr6.5		6	159068759	6:159103590	1.54167e-07	6:159068759	1.66860661724316e-12	5848	10198	0.994914997615098	0.999994957578084	158108237	160107205	ENSG00000224478.1	AL356417.1	lncRNA	159094093	1	-25334	9497	-25334	0	0	0	158108237	160107205	1998968	111588
RA_Ishigaki_36333501_2	RA (Ishigaki, EUR)	IMD	Mem_CD4_UT	CD4_mem_UT	CD4	Sorted cell	ENSG00000271913	TAGAP-AS1	5024	2.24087813180409e-12	7.13321278967847e-07	3.14145820362443e-06	0.999995917151395	2.28066881533945e-07	6:159068759	rs212389	chr6.5		6	159068759	6:159011133	7.35635e-16	6:159068759	1.66860661724316e-12	5965	10267	0.996471536866619	0.999994952282071	157988213	159988036	ENSG00000271913.5	AL035530.2	lncRNA	158999870	1	68889	11263	68889	3	1	3	157988213	159988036	1999823	111591
RA_Ishigaki_36333501_2	RA (Ishigaki, EUR)	IMD	Mem_CD4_UT	CD4_mem_UT	CD4	Sorted cell	ENSG00000272047	GTF2H5	4584	1.17391696567396e-09	6.93467719339184e-07	0.00168980383194153	0.998217273619984	9.22279064384805e-05	6:159068759	rs212389	chr6.5		6	159068759	6:158141944	2.1603e-12	6:159068759	1.66860661724316e-12	5785	9271	0.998216674643719	0.999994987380086	157168492	159168094	ENSG00000272047.1	GTF2H5	protein_coding	158168350	1	900409	-26406	900409	18	1	18	157168492	159168094	1999602	111592
RA_Ishigaki_36333501_2	RA (Ishigaki, EUR)	IMD	Mem_CD4_UT	CD4_mem_UT	CD4	Sorted cell	ENSG00000112110	MRPL18	4782	6.00632594262216e-25	7.17214030920278e-07	8.37451769967573e-19	0.999999276379753	6.40621377767809e-09	6:159789029	rs4709370	chr6.5		6	159789029	6:159789029	1.50789e-36	6:159068759	1.66860661724316e-12	5805	10323	0.999999999999965	0.99999494747977	158789824	160789709	ENSG00000112110.9	MRPL18	protein_coding	159790467	1	-1438	-1438	-721708	1	1	14	158789824	160789709	1999885	111576
RA_Ishigaki_36333501_2	RA (Ishigaki, EUR)	IMD	Mem_CD4_UT	CD4_mem_UT	CD4	Sorted cell	ENSG00000026297	RNASET2	5485	1.18059015511337e-60	5.38907358135328e-13	2.19071077284713e-48	0.999999999932328	6.71474169541993e-11	6:167056188	rs6936261	chr6.6		6	167056188	6:166966082	4.73044e-81	6:167127770	6.41422855126781e-19	7460	10096	0.99999999999624	0.974539248312629	165958004	167957101	ENSG00000026297.15	RNASET2	protein_coding	166956550	-1	-99638	-9532	-171220	5	0	7	165958004	167957101	1999097	111571
RA_Ishigaki_36333501_2	RA (Ishigaki, EUR)	IMD	Mem_CD4_UT	CD4_mem_UT	CD4	Sorted cell	ENSG00000071242	RPS6KA2	5506	2.21544914866137e-15	5.41541816931103e-13	0.00407388219858637	0.995814814840015	0.000111302960853713	6:167127770	rs3093017	chr6.6		6	167127770	6:166860115	4.16518e-10	6:167127770	6.41422855126781e-19	7485	10188	0.908548300945397	0.974539248312628	165907667	167905802	ENSG00000071242.11	RPS6KA2	protein_coding	166627251	-1	-500519	-232864	-500519	10	0	10	165907667	167906159	1998492	111573
RA_Ishigaki_36333501_2	RA (Ishigaki, EUR)	IMD	Mem_CD4_UT	CD4_mem_UT	CD4	Sorted cell	ENSG00000112486	CCR6	5660	1.04686914154769e-13	3.75355768402112e-13	0.191320736326398	0.685742200638618	0.122937063034503	6:167127770	rs3093017	chr6.6		6	167127770	6:167041651	1.04487e-10	6:167127770	6.41422855126781e-19	7614	10251	0.95128208454776	0.974539248312636	166111865	168111705	ENSG00000112486.15	CCR6	protein_coding	167123096	1	4674	-81445	4674	0	1	0	166111865	168111705	1999840	111577
RA_Ishigaki_36333501_2	RA (Ishigaki, EUR)	IMD	Mem_CD4_UT	CD4_mem_UT	CD4	Sorted cell	ENSG00000130396	AFDN	5944	1.48862594554961e-19	5.65593712352836e-13	2.63196974463274e-07	0.999999726653323	1.01491367845827e-08	6:167127770	rs3093017	chr6.6		6	167127770	6:167827812	2.51545e-17	6:167127770	6.41422855126781e-19	7745	10596	0.999995121486708	0.97453924831264	166827011	168794769	ENSG00000130396.20	AFDN	protein_coding	167826911	1	-699141	901	-699141	5	0	5	166827011	168795664	1968653	111582
RA_Ishigaki_36333501_2	RA (Ishigaki, EUR)	IMD	Mem_CD4_UT	CD4_mem_UT	CD4	Sorted cell	ENSG00000198818	SFT2D1	6192	1.54773398333348e-25	6.17365693964967e-13	2.50699706585881e-13	0.999999999999091	4.36010425947979e-14	6:167127770	rs3093017	chr6.6		6	167127770	6:166316978	6.5923e-47	6:167127770	6.41422855126781e-19	7400	11566	0.999999999998934	0.97453924831261	165343247	167341487	ENSG00000198818.9	SFT2D1	protein_coding	166342545	-1	-785225	25567	-785225	16	1	16	165343247	167342168	1998921	111586
RA_Ishigaki_36333501_2	RA (Ishigaki, EUR)	IMD	Mem_CD4_UT	CD4_mem_UT	CD4	Sorted cell	ENSG00000227598	RP1-167A14.2	5529	9.78950905332342e-15	4.99909720676152e-13	0.0181385302755296	0.92614949839898	0.055711971324984	6:167127770	rs3093017	chr6.6		6	167127770	6:167078151	8.17054e-08	6:167127770	6.41422855126781e-19	7498	10111	0.990114685428058	0.974539248312633	166002279	167998849	ENSG00000227598.1	Z94721.1	lncRNA	166999065	-1	-128705	-79086	-128705	5	3	5	166002279	167998849	1996570	111589
RA_Ishigaki_36333501_2	RA (Ishigaki, EUR)	IMD	Mem_CD4_UT	CD4_mem_UT	CD4	Sorted cell	ENSG00000136573	BLK	4181	5.58039728669294e-41	2.18290284315044e-06	1.93994090994182e-35	0.758429615907728	0.241568201189432	8:11488036	rs4840565	chr8.1		8	11488036	8:11486171	1.66155e-51	8:11493711	6.02822448326521e-12	5379	11404	1	0.999997656491373	10494383	12038007	ENSG00000136573.12	BLK	protein_coding	11494387	1	-6351	-8216	-676	0	0	0	10494064	12481279	1987215	111597
RA_Ishigaki_36333501_2	RA (Ishigaki, EUR)	IMD	Mem_CD4_UT	CD4_mem_UT	CD4	Sorted cell	ENSG00000079459	FDFT1	3528	1.57215417803535e-10	2.52204201649629e-06	6.2332390161438e-05	0.999933139773896	2.00563671207658e-06	8:11493711	rs1382568	chr8.1		8	11493711	8:11827833	1.29066e-14	8:11493711	6.02822448326521e-12	5054	9787	0.999989952886783	0.999997852306787	10795981	12795142	ENSG00000079459.12	FDFT1	protein_coding	11802741	1	-309030	25092	-309030	4	0	4	10795981	12795365	1999384	111596
RA_Ishigaki_36333501_2	RA (Ishigaki, EUR)	IMD	Mem_CD4_UT	CD4_mem_UT	CD4	Sorted cell	ENSG00000255046	RP11-297N6.4	3521	1.01210162760013e-06	1.48269266936699e-06	0.401275615164648	0.587832639252029	0.0108892507890262	8:11493711	rs1382568	chr8.1		8	11493711	8:11748643	9.37898e-09	8:11493711	6.02822448326521e-12	5054	9759	0.919051245840727	0.999997856425743	10802905	12801555	ENSG00000255046.1	AC069185.1	lncRNA	11802512	-1	308801	53869	308801	3	1	3	10802905	12802154	1999249	111600
RA_Ishigaki_36333501_2	RA (Ishigaki, EUR)	IMD	Mem_CD4_UT	CD4_mem_UT	CD4	Sorted cell	ENSG00000164733	CTSB	3545	5.32229447304268e-28	2.52220426935929e-06	2.11017048016796e-22	0.999997467446159	1.03495692390206e-08	8:11853379	rs12338	chr8.1		8	11853379	8:11853379	4.61445e-36	8:11493711	6.02822448326521e-12	5124	9651	0.999999984874476	0.999997900596658	10871446	12869279	ENSG00000164733.20	CTSB	protein_coding	11868087	-1	14708	14708	374376	0	0	5	10870908	12869279	1998371	111598
RA_Ishigaki_36333501_2	RA (Ishigaki, EUR)	IMD	Mem_CD4_UT	CD4_mem_UT	CD4	Sorted cell	ENSG00000164924	YWHAZ	4272	1.13462906533337e-15	0.000590859878946716	1.91912468672665e-12	0.999387169667814	2.19704513160951e-05	8:100940278	rs3134356	chr8.2		8	100940278	8:100925146	7.04622e-42	8:101451374	3.18077065025813e-09	5196	8930	0.999999999999054	0.999453782900299	99953603	101952522	ENSG00000164924.17	YWHAZ	protein_coding	100952020	-1	11742	26874	-499354	0	0	7	99953603	101953009	1999406	111599
RA_Ishigaki_36333501_2	RA (Ishigaki, EUR)	IMD	Mem_CD4_UT	CD4_mem_UT	CD4	Sorted cell	ENSG00000070756	PABPC1	3983	0.000398232135798162	0.000173877509687418	0.673572338272527	0.294033869731323	0.031821682350664	8:101451374	rs678347	chr8.2		8	101451374	8:100685501	2.51119e-09	8:101451374	3.18077065025813e-09	4910	8234	0.910601188142405	0.999471745732907	99724094	101722200	ENSG00000070756.15	PABPC1	protein_coding	100722088	-1	-729286	36587	-729286	10	1	10	99724094	101722200	1998106	111593
RA_Ishigaki_36333501_2	RA (Ishigaki, EUR)	IMD	Mem_CD4_UT	CD4_mem_UT	CD4	Sorted cell	ENSG00000164978	NUDT2	3495	1.29553672524586e-43	2.76110999836769e-07	4.69208530808209e-37	0.999999722496877	1.39212385666197e-09	9:34353881	rs10814102	chr9.1		9	34353881	9:34309433	1.37873e-56	9:34707376	4.00256321498042e-13	4288	7941	1	0.999998002871451	33330399	35329334	ENSG00000164978.17	NUDT2	protein_coding	34329569	1	24312	-20136	377807	0	1	17	33330399	35329334	1998935	111607
RA_Ishigaki_36333501_2	RA (Ishigaki, EUR)	IMD	Mem_CD4_UT	CD4_mem_UT	CD4	Sorted cell	ENSG00000213930	GALT	3101	8.41572591764746e-30	2.76111005568356e-07	3.04794934256688e-23	0.99999972210335	1.78565082846071e-09	9:34655439	rs2812357	chr9.1		9	34655439	9:34655439	1.06801e-48	9:34707376	4.00256321498042e-13	3872	7511	0.999999999999998	0.999998002564605	33639173	35637378	ENSG00000213930.11	GALT	protein_coding	34646675	1	8764	8764	60701	1	1	6	33639173	35637378	1998205	111611
RA_Ishigaki_36333501_2	RA (Ishigaki, EUR)	IMD	Mem_CD4_UT	CD4_mem_UT	CD4	Sorted cell	ENSG00000147955	SIGMAR1	3104	3.18722418592222e-09	2.7275143102694e-07	0.0115432678743264	0.987830996764363	0.000625459422656845	9:34707376	rs10972201	chr9.1		9	34707376	9:34640338	8.32577e-14	9:34707376	4.00256321498042e-13	3875	7514	0.999035814171972	0.999998002564603	33637817	35637378	ENSG00000147955.16	SIGMAR1	protein_coding	34637787	-1	-69589	-2551	-69589	8	0	8	33637817	35637378	1999561	111605
RA_Ishigaki_36333501_2	RA (Ishigaki, EUR)	IMD	Mem_CD4_UT	CD4_mem_UT	CD4	Sorted cell	ENSG00000165280	VCP	3247	1.9214316889851e-07	7.44918209278981e-08	0.695890821770534	0.269720541182205	0.0343883704122703	9:34707376	rs10972201	chr9.1		9	34707376	9:35097520	1.84717e-07	9:34707376	4.00256321498042e-13	3959	7663	0.932107569736262	0.999998062539657	34073520	36070730	ENSG00000165280.15	VCP	protein_coding	35072625	-1	365249	-24895	365249	7	3	7	34073520	36070730	1997210	111608
RA_Ishigaki_36333501_2	RA (Ishigaki, EUR)	IMD	Mem_CD4_UT	CD4_mem_UT	CD4	Sorted cell	ENSG00000174038	SPATA31G1	3238	6.47485672331503e-18	2.76111006968088e-07	2.34501876390145e-11	0.999999721887011	1.9785334436855e-09	9:35093023	rs568300	chr9.1		9	35093023	9:35093023	1.55994e-21	9:34707376	4.00256321498042e-13	3959	7664	0.999999999549107	0.999998062848971	34041929	36040716	ENSG00000174038.12	C9orf131	protein_coding	35042240	1	50783	50783	-334864	2	2	6	34041929	36040716	1998787	111609
RA_Ishigaki_36333501_2	RA (Ishigaki, EUR)	IMD	Mem_CD4_UT	CD4_mem_UT	CD4	Sorted cell	ENSG00000198467	TPM2	3364	6.36970702444104e-50	2.76111057918826e-07	2.30693595031569e-43	0.999999722666952	1.22199607377237e-09	9:35690533	rs13291033	chr9.1		9	35690533	9:35689952	5.22377e-65	9:34707376	4.00256321498042e-13	4128	7827	1	0.999998804025142	34691559	36690456	ENSG00000198467.13	TPM2	protein_coding	35689925	-1	-608	-27	982549	0	0	27	34691559	36690456	1998897	111610
RA_Ishigaki_36333501_2	RA (Ishigaki, EUR)	IMD	Mem_CD4_UT	CD4_mem_UT	CD4	Sorted cell	ENSG00000106780	MEGF9	3032	3.79975889954592e-21	0.000139424561505306	2.72490358263567e-17	0.999848907074657	1.16683638349076e-05	9:120711844	rs10760114	chr9.2		9	120711844	9:120711844	8.7988e-30	9:120873843	1.9731752900754e-09	3906	7084	1	0.97453899828817	119715137	121712572	ENSG00000106780.8	MEGF9	protein_coding	120714470	-1	2626	2626	-159373	0	0	5	119715137	121712572	1997435	111601
RA_Ishigaki_36333501_2	RA (Ishigaki, EUR)	IMD	Mem_CD4_UT	CD4_mem_UT	CD4	Sorted cell	ENSG00000226752	CUTALP	2963	8.11842677794624e-91	0.000139412263523252	5.82192639576292e-87	0.999759923507448	0.000100664229032836	9:120841191	rs12343516	chr9.2		9	120841191	9:120809760	1.07004e-109	9:120873843	1.9731752900754e-09	3843	6954	1.00000000000001	0.974556805459622	119824968	121824716	ENSG00000226752.9	PSMD5-AS1	transcribed_unitary_pseudogene	120847294	1	-6103	-37534	26549	1	2	0	119824968	121824716	1999748	111612
RA_Ishigaki_36333501_2	RA (Ishigaki, EUR)	IMD	Mem_CD4_UT	CD4_mem_UT	CD4	Sorted cell	ENSG00000119402	FBXW2	2936	2.26506375518632e-06	0.000136768156673035	0.0162433381266994	0.980792974447218	0.00282465420565506	9:120871762	rs3933327	chr9.2		9	120871762	9:120765243	7.39278e-10	9:120873843	1.9731752900754e-09	3816	6946	0.998532503655364	0.974546100403358	119793895	121793154	ENSG00000119402.16	FBXW2	protein_coding	120793416	-1	-78346	28173	-80427	4	0	4	119793895	121793154	1999259	111603
RA_Ishigaki_36333501_2	RA (Ishigaki, EUR)	IMD	Mem_CD4_UT	CD4_mem_UT	CD4	Sorted cell	ENSG00000148175	STOM	3373	9.21777549986228e-05	4.26165538893527e-05	0.661031123764357	0.305548036432119	0.0332860454946357	9:120873843	rs10985070	chr9.2		9	120873843	9:121355345	1.03433e-10	9:120873843	1.9731752900754e-09	4260	7369	0.921047916681818	0.974568293311708	120370657	122369749	ENSG00000148175.12	STOM	protein_coding	121370250	-1	496407	14905	496407	7	0	7	120370657	122369819	1999162	111606
RA_Ishigaki_36333501_2	RA (Ishigaki, EUR)	IMD	Mem_CD4_UT	CD4_mem_UT	CD4	Sorted cell	ENSG00000119403	PHF19	3081	1.75330145385429e-05	4.19116657769972e-05	0.12573357995783	0.299409317045728	0.574797658316126	9:120876986	rs73541868	chr9.2		9	120876986	9:120781725	8.65867e-07	9:120873843	1.9731752900754e-09	3972	7054	0.946782785963487	0.974571336052686	119895034	121894748	ENSG00000119403.13	PHF19	protein_coding	120877188	-1	202	95463	3345	0	5	0	119895034	121894748	1999714	111604
RA_Ishigaki_36333501_2	RA (Ishigaki, EUR)	IMD	Mem_CD4_UT	CD4_mem_UT	CD4	Sorted cell	ENSG00000119397	CNTRL	3313	3.23861358896194e-12	0.000139412651884393	2.32249558392131e-08	0.9997648606753	9.57034446205886e-05	9:121174051	rs2302498	chr9.2		9	121174051	9:121076874	2.19353e-31	9:120873843	1.9731752900754e-09	4202	7272	0.999434224803634	0.97456794306884	120075673	122073859	ENSG00000119397.16	CNTRL	protein_coding	121074955	1	99096	1919	-201112	0	0	3	120075673	122074471	1998798	111602
RA_Ishigaki_36333501_2	RA (Ishigaki, EUR)	IMD	Mem_CD4_UT	CD4_mem_UT	CD4	Sorted cell	ENSG00000232807	RP11-536K7.3	6461	3.60288280697692e-22	4.91830953686213e-10	7.32544948247432e-13	0.999999999491664	1.5769947883838e-11	10:5909858	rs647391	chr10.1		10	5909858	10:5909858	1.61251e-26	10:6056986	2.66708230846164e-16	7646	13074	0.959455414944146	0.999999997119609	4946027	6944361	ENSG00000232807.2	AL137186.2	lncRNA	5945913	-1	36055	36055	-111073	0	0	3	4946027	6945862	1999835	111623
RA_Ishigaki_36333501_2	RA (Ishigaki, EUR)	IMD	Mem_CD4_UT	CD4_mem_UT	CD4	Sorted cell	ENSG00000232807	RP11-536K7.3	6461	3.60288280697692e-22	4.91830953686213e-10	7.32544948247432e-13	0.999999999491664	1.5769947883838e-11	10:5909858	rs647391	chr10.2		10	5909858	10:5909858	1.61251e-26	10:6056986	2.66708230846164e-16	7646	13074	0.959455414944146	0.999999997119609	4946027	6944361	ENSG00000232807.2	AL137186.2	lncRNA	5945913	-1	36055	36055	-111073	0	0	3	4946027	6945862	1999835	111623
RA_Ishigaki_36333501_2	RA (Ishigaki, EUR)	IMD	Mem_CD4_UT	CD4_mem_UT	CD4	Sorted cell	ENSG00000065675	PRKCQ	5763	2.10052335555614e-12	4.61013280293991e-10	0.00453475893305089	0.995267875602327	0.000197365001507136	10:6056986	rs706778	chr10.1		10	6056986	10:6580145	4.39712e-14	10:6056986	2.66708230846164e-16	6925	12313	0.999470049620227	0.999999997096306	5580302	7579615	ENSG00000065675.14	PRKCQ	protein_coding	6580276	-1	523290	131	523290	10	0	10	5580302	7579615	1999313	111613
RA_Ishigaki_36333501_2	RA (Ishigaki, EUR)	IMD	Mem_CD4_UT	CD4_mem_UT	CD4	Sorted cell	ENSG00000065675	PRKCQ	5763	2.10052335555614e-12	4.61013280293991e-10	0.00453475893305089	0.995267875602327	0.000197365001507136	10:6056986	rs706778	chr10.2		10	6056986	10:6580145	4.39712e-14	10:6056986	2.66708230846164e-16	6925	12313	0.999470049620227	0.999999997096306	5580302	7579615	ENSG00000065675.14	PRKCQ	protein_coding	6580276	-1	523290	131	523290	10	0	10	5580302	7579615	1999313	111613
RA_Ishigaki_36333501_2	RA (Ishigaki, EUR)	IMD	Mem_CD4_UT	CD4_mem_UT	CD4	Sorted cell	ENSG00000134453	RBM17	6378	9.52809108930437e-13	4.8046699361314e-10	0.00196476875463592	0.990750150757611	0.00728508000633398	10:6056986	rs706778	chr10.1		10	6056986	10:6091402	1.00993e-12	10:6056986	2.66708230846164e-16	7581	12891	0.999637884407817	0.99999999711674	5089618	7087790	ENSG00000134453.15	RBM17	protein_coding	6089034	1	-32048	2368	-32048	1	0	1	5089618	7088276	1998658	111614
RA_Ishigaki_36333501_2	RA (Ishigaki, EUR)	IMD	Mem_CD4_UT	CD4_mem_UT	CD4	Sorted cell	ENSG00000134453	RBM17	6378	9.52809108930437e-13	4.8046699361314e-10	0.00196476875463592	0.990750150757611	0.00728508000633398	10:6056986	rs706778	chr10.2		10	6056986	10:6091402	1.00993e-12	10:6056986	2.66708230846164e-16	7581	12891	0.999637884407817	0.99999999711674	5089618	7087790	ENSG00000134453.15	RBM17	protein_coding	6089034	1	-32048	2368	-32048	1	0	1	5089618	7088276	1998658	111614
RA_Ishigaki_36333501_2	RA (Ishigaki, EUR)	IMD	Mem_CD4_UT	CD4_mem_UT	CD4	Sorted cell	ENSG00000134470	IL15RA	6523	3.11700814505479e-11	4.6081412278603e-10	0.0630909060908376	0.932720749979511	0.00418834343766532	10:6056986	rs706778	chr10.1		10	6056986	10:5975875	5.57762e-10	10:6056986	2.66708230846164e-16	7713	13133	0.991836182363167	0.999999997118492	4978222	6977855	ENSG00000134470.20	IL15RA	protein_coding	5977543	-1	-79443	1668	-79443	2	0	2	4978222	6977855	1999633	111615
RA_Ishigaki_36333501_2	RA (Ishigaki, EUR)	IMD	Mem_CD4_UT	CD4_mem_UT	CD4	Sorted cell	ENSG00000134470	IL15RA	6523	3.11700814505479e-11	4.6081412278603e-10	0.0630909060908376	0.932720749979511	0.00418834343766532	10:6056986	rs706778	chr10.2		10	6056986	10:5975875	5.57762e-10	10:6056986	2.66708230846164e-16	7713	13133	0.991836182363167	0.999999997118492	4978222	6977855	ENSG00000134470.20	IL15RA	protein_coding	5977543	-1	-79443	1668	-79443	2	0	2	4978222	6977855	1999633	111615
RA_Ishigaki_36333501_2	RA (Ishigaki, EUR)	IMD	Mem_CD4_UT	CD4_mem_UT	CD4	Sorted cell	ENSG00000170525	PFKFB3	6361	4.07495088437822e-17	4.7862764822671e-10	8.51382183332117e-08	0.999999910944564	3.4385926376545e-09	10:6056986	rs706778	chr10.1		10	6056986	10:6163959	2.36529e-20	10:6056986	2.66708230846164e-16	7560	12723	0.999999989448144	0.999999997116044	5146242	7144756	ENSG00000170525.19	PFKFB3	protein_coding	6202932	1	-145946	-38973	-145946	4	0	4	5146242	7144756	1998514	111618
RA_Ishigaki_36333501_2	RA (Ishigaki, EUR)	IMD	Mem_CD4_UT	CD4_mem_UT	CD4	Sorted cell	ENSG00000170525	PFKFB3	6361	4.07495088437822e-17	4.7862764822671e-10	8.51382183332117e-08	0.999999910944564	3.4385926376545e-09	10:6056986	rs706778	chr10.2		10	6056986	10:6163959	2.36529e-20	10:6056986	2.66708230846164e-16	7560	12723	0.999999989448144	0.999999997116044	5146242	7144756	ENSG00000170525.19	PFKFB3	protein_coding	6202932	1	-145946	-38973	-145946	4	0	4	5146242	7144756	1998514	111618
RA_Ishigaki_36333501_2	RA (Ishigaki, EUR)	IMD	Mem_CD4_UT	CD4_mem_UT	CD4	Sorted cell	ENSG00000173848	NET1	6619	1.79863353179781e-12	4.64556768574413e-10	0.00385577610015445	0.995881646866034	0.000262576567457027	10:6056986	rs706778	chr10.1		10	6056986	10:5551720	1.19105e-11	10:6056986	2.66708230846164e-16	7850	12400	0.996569393889846	0.999999998312878	4412897	6412357	ENSG00000173848.18	NET1	protein_coding	5412557	1	644429	139163	644429	17	2	17	4412897	6412357	1999460	111619
RA_Ishigaki_36333501_2	RA (Ishigaki, EUR)	IMD	Mem_CD4_UT	CD4_mem_UT	CD4	Sorted cell	ENSG00000173848	NET1	6619	1.79863353179781e-12	4.64556768574413e-10	0.00385577610015445	0.995881646866034	0.000262576567457027	10:6056986	rs706778	chr10.2		10	6056986	10:5551720	1.19105e-11	10:6056986	2.66708230846164e-16	7850	12400	0.996569393889846	0.999999998312878	4412897	6412357	ENSG00000173848.18	NET1	protein_coding	5412557	1	644429	139163	644429	17	2	17	4412897	6412357	1999460	111619
RA_Ishigaki_36333501_2	RA (Ishigaki, EUR)	IMD	Mem_CD4_UT	CD4_mem_UT	CD4	Sorted cell	ENSG00000196372	ASB13	6552	5.60635708568055e-12	4.66882448178224e-10	0.0118503051670339	0.986859720679033	0.00128997368144378	10:6056986	rs706778	chr10.1		10	6056986	10:5694612	2.84048e-10	10:6056986	2.66708230846164e-16	7700	12576	0.998317783511182	0.999999997136919	4668819	6666140	ENSG00000196372.12	ASB13	protein_coding	5666595	-1	-390391	-28017	-390391	12	1	12	4668819	6666140	1997321	111621
RA_Ishigaki_36333501_2	RA (Ishigaki, EUR)	IMD	Mem_CD4_UT	CD4_mem_UT	CD4	Sorted cell	ENSG00000196372	ASB13	6552	5.60635708568055e-12	4.66882448178224e-10	0.0118503051670339	0.986859720679033	0.00128997368144378	10:6056986	rs706778	chr10.2		10	6056986	10:5694612	2.84048e-10	10:6056986	2.66708230846164e-16	7700	12576	0.998317783511182	0.999999997136919	4668819	6666140	ENSG00000196372.12	ASB13	protein_coding	5666595	-1	-390391	-28017	-390391	12	1	12	4668819	6666140	1997321	111621
RA_Ishigaki_36333501_2	RA (Ishigaki, EUR)	IMD	Mem_CD4_UT	CD4_mem_UT	CD4	Sorted cell	ENSG00000225418	AKR1C5P	6283	4.65545990130351e-16	4.48616671718826e-10	1.03773559915309e-06	0.999998926977448	3.48383385681064e-08	10:6056986	rs706778	chr10.1		10	6056986	10:5291080	8.98836e-15	10:6056986	2.66708230846164e-16	7504	11925	0.988677936001365	0.999999998547714	4136083	6135120	ENSG00000225418.1	AKR1C5P	unprocessed_pseudogene	5135226	-1	-921760	-155854	-921760	24	6	24	4135631	6135120	1999489	111622
RA_Ishigaki_36333501_2	RA (Ishigaki, EUR)	IMD	Mem_CD4_UT	CD4_mem_UT	CD4	Sorted cell	ENSG00000264006	AKR1C8	6553	1.90378944788103e-14	4.60183301153014e-10	4.13684710371852e-05	0.999957192848818	1.43821994268408e-06	10:6056986	rs706778	chr10.1		10	6056986	10:5291080	1.08741e-13	10:6056986	2.66708230846164e-16	7826	12233	0.999670056780359	0.999999998384502	4186609	6184926	ENSG00000264006.6	AKR1C8P	protein_coding	5185150	-1	-871836	-105930	-871836	23	5	23	4185543	6184926	1999383	111624
RA_Ishigaki_36333501_2	RA (Ishigaki, EUR)	IMD	Mem_CD4_UT	CD4_mem_UT	CD4	Sorted cell	ENSG00000165629	ATP5F1C	5357	7.25229791246272e-06	1.29790579688036e-05	0.352367986170021	0.630584885108762	0.0170268973653354	10:8073399	rs10905284	chr10.3		10	8073399	10:7807725	1.75641e-09	10:8073399	4.00137018404016e-11	6535	11482	0.947208675963734	0.999957769773737	6788149	8787657	ENSG00000165629.19	ATP5C1	protein_coding	7788177	1	285222	19548	285222	4	0	4	6788149	8787657	1999508	111617
RA_Ishigaki_36333501_2	RA (Ishigaki, EUR)	IMD	Mem_CD4_UT	CD4_mem_UT	CD4	Sorted cell	ENSG00000138311	ZNF365	4286	3.84233104382923e-10	5.29053043695364e-08	0.00720834956931178	0.992521769370695	0.000269827770456067	10:62054031	rs77509998	chr10.4		10	62054031	10:62403197	3.184e-10	10:62054031	5.96372988671826e-14	5217	8986	0.999010277000481	0.999996898925803	61375185	63374062	ENSG00000138311.15	ZNF365	protein_coding	62374369	1	-320338	28828	-320338	3	1	3	61375185	63374062	1998877	111616
RA_Ishigaki_36333501_2	RA (Ishigaki, EUR)	IMD	Mem_CD4_UT	CD4_mem_UT	CD4	Sorted cell	ENSG00000182010	RTKN2	4320	9.73441441775957e-09	3.37504254223073e-08	0.182621073737514	0.632800818479721	0.184578064297924	10:62054031	rs77509998	chr10.4		10	62054031	10:62230025	1.27787e-07	10:62054031	5.96372988671826e-14	5233	9128	0.976852093514121	0.999996897861337	61270033	63268497	ENSG00000182010.10	RTKN2	protein_coding	62268844	-1	214813	38819	214813	0	0	0	61268986	63268497	1999511	111620
RA_Ishigaki_36333501_2	RA (Ishigaki, EUR)	IMD	Mem_CD4_UT	CD4_mem_UT	CD4	Sorted cell	ENSG00000110324	IL10RA	5097	3.83473861678097e-29	1.72730643598527e-08	2.2200684660427e-21	0.999999982512733	2.14198423375019e-10	11:118007863	rs11216669	chr11.1		11	118007863	11:118024590	6.93289e-42	11:118871133	1.36184497812401e-13	6088	9553	1	0.965957085000625	116986684	118986210	ENSG00000110324.10	IL10RA	protein_coding	117986394	1	21469	38196	884739	0	0	31	116986684	118986210	1999526	111626
RA_Ishigaki_36333501_2	RA (Ishigaki, EUR)	IMD	Mem_CD4_UT	CD4_mem_UT	CD4	Sorted cell	ENSG00000255274	SMIM35	5005	6.88438454611783e-31	1.72730643969285e-08	3.98561845629865e-23	0.999999982511526	2.15411753469484e-10	11:118007863	rs11216669	chr11.1		11	118007863	11:118007844	5.10497e-34	11:118871133	1.36184497812401e-13	6039	9451	0.999999999999998	0.965957085088702	117088323	119088159	ENSG00000255274.9	TMPRSS4-AS1	protein_coding	118086963	-1	79100	79119	-784170	1	1	29	117088323	119088159	1999836	111638
RA_Ishigaki_36333501_2	RA (Ishigaki, EUR)	IMD	Mem_CD4_UT	CD4_mem_UT	CD4	Sorted cell	ENSG00000160593	JAML	4843	1.88885197368739e-19	1.7273064422269e-08	1.09352451577918e-11	0.99999998260882	1.07181979530649e-10	11:118217647	rs11216821	chr11.1		11	118217647	11:118217647	5.76575e-46	11:118871133	1.36184497812401e-13	5856	8988	0.999999993629184	0.96595708579213	117225936	119225087	ENSG00000160593.18	JAML	protein_coding	118225011	-1	7364	7364	-646122	0	0	25	117225125	119225087	1999962	111632
RA_Ishigaki_36333501_2	RA (Ishigaki, EUR)	IMD	Mem_CD4_UT	CD4_mem_UT	CD4	Sorted cell	ENSG00000160588	MPZL3	4814	1.25624943984501e-20	1.72730644232541e-08	7.27288098547183e-13	0.999999982648305	7.79050422967055e-11	11:118229696	rs869638	chr11.1		11	118229696	11:118229696	8.40827e-33	11:118871133	1.36184497812401e-13	5824	8937	0.999999999986928	0.965957085621778	117252457	119251972	ENSG00000160588.9	MPZL3	protein_coding	118252365	-1	22669	22669	-618768	0	0	24	117252457	119251972	1999515	111631
RA_Ishigaki_36333501_2	RA (Ishigaki, EUR)	IMD	Mem_CD4_UT	CD4_mem_UT	CD4	Sorted cell	ENSG00000149573	MPZL2	4789	6.88718726762773e-26	1.7273064423368e-08	3.98724104726933e-18	0.999999982644461	8.24752086973726e-11	11:118264070	rs1624780	chr11.1		11	118264070	11:118264070	8.45342e-30	11:118871133	1.36184497812401e-13	5794	8903	0.999999999999945	0.965957085521856	117265090	119259979	ENSG00000149573.8	MPZL2	protein_coding	118264297	-1	227	227	-606836	0	0	23	117264999	119264283	1999284	111630
RA_Ishigaki_36333501_2	RA (Ishigaki, EUR)	IMD	Mem_CD4_UT	CD4_mem_UT	CD4	Sorted cell	ENSG00000160654	CD3G	4725	5.59903124144216e-23	1.72730643795293e-08	3.24148107546905e-15	0.99999998011959	2.6073402624866e-09	11:118345708	rs3212263	chr11.1		11	118345708	11:118345708	5.23609e-31	11:118871133	1.36184497812401e-13	5723	8780	1	0.965957085584303	117344352	119344336	ENSG00000160654.9	CD3G	protein_coding	118344344	1	1364	1364	526789	0	0	20	117344352	119344336	1999984	111633
RA_Ishigaki_36333501_2	RA (Ishigaki, EUR)	IMD	Mem_CD4_UT	CD4_mem_UT	CD4	Sorted cell	ENSG00000255422	AP002954.4	4673	1.88713914606195e-35	1.72730644164674e-08	1.09253289850569e-27	0.999999982639111	8.78212296878287e-11	11:118702038	rs489126	chr11.1		11	118702038	11:118702038	7.1574e-41	11:118871133	1.36184497812401e-13	5742	8551	1	0.965957085685887	117704914	119704475	ENSG00000255422.1	AP002954.1	lncRNA	118704608	1	-2570	-2570	166525	0	0	3	117704914	119704475	1999561	111639
RA_Ishigaki_36333501_2	RA (Ishigaki, EUR)	IMD	Mem_CD4_UT	CD4_mem_UT	CD4	Sorted cell	ENSG00000095139	ARCN1	4586	6.66738689480361e-09	1.02954015824083e-08	0.385999068614781	0.596001922798277	0.0179989916241535	11:118871133	rs4938573	chr11.1		11	118871133	11:118592506	9.51557e-09	11:118871133	1.36184497812401e-13	5615	8576	0.95014380434459	0.965957085663148	117572641	119572205	ENSG00000095139.13	ARCN1	protein_coding	118572409	1	298724	20097	298724	7	0	7	117572641	119572205	1999564	111625
RA_Ishigaki_36333501_2	RA (Ishigaki, EUR)	IMD	Mem_CD4_UT	CD4_mem_UT	CD4	Sorted cell	ENSG00000110344	UBE4A	4727	1.69009839249455e-12	1.72712974395339e-08	9.78458900951149e-05	0.999897676666102	4.4601708160578e-06	11:118871133	rs4938573	chr11.1		11	118871133	11:118387341	3.52598e-17	11:118871133	1.36184497812401e-13	5727	8796	0.999984050983329	0.965957085569841	117360341	119359254	ENSG00000110344.9	UBE4A	protein_coding	118359600	1	511533	27741	511533	19	0	19	117360341	119359312	1998971	111627
RA_Ishigaki_36333501_2	RA (Ishigaki, EUR)	IMD	Mem_CD4_UT	CD4_mem_UT	CD4	Sorted cell	ENSG00000110367	DDX6	4612	5.9649569217093e-09	1.0709180152063e-08	0.345332864767647	0.619923567292399	0.0347435512658164	11:118871133	rs4938573	chr11.1		11	118871133	11:118770897	1.70087e-09	11:118871133	1.36184497812401e-13	5685	8478	0.953148414213057	0.96595708567743	117791423	119789783	ENSG00000110367.11	DDX6	protein_coding	118791164	-1	-79969	20267	-79969	0	1	0	117791423	119789783	1998360	111628
RA_Ishigaki_36333501_2	RA (Ishigaki, EUR)	IMD	Mem_CD4_UT	CD4_mem_UT	CD4	Sorted cell	ENSG00000118096	IFT46	4586	2.35460101559117e-12	1.72706217259522e-08	0.000136316343016449	0.999858555928208	5.11045579838533e-06	11:118871133	rs4938573	chr11.1		11	118871133	11:118545132	7.74103e-11	11:118871133	1.36184497812401e-13	5615	8575	0.999986047336585	0.965957085665006	117573221	119572958	ENSG00000118096.7	IFT46	protein_coding	118565931	-1	-305202	20799	-305202	8	1	8	117573221	119572958	1999737	111629
RA_Ishigaki_36333501_2	RA (Ishigaki, EUR)	IMD	Mem_CD4_UT	CD4_mem_UT	CD4	Sorted cell	ENSG00000160695	VPS11	4395	1.29505400995983e-12	1.72717192996394e-08	7.4975346387446e-05	0.999922103415426	2.90396517229136e-06	11:118871133	rs4938573	chr11.1		11	118871133	11:119089022	1.02909e-12	11:118871133	1.36184497812401e-13	5490	8458	0.999987818562532	0.965957085668533	118068043	120067073	ENSG00000160695.14	VPS11	protein_coding	119067818	1	-196685	21204	-196685	16	1	16	118068043	120067497	1999454	111634
RA_Ishigaki_36333501_2	RA (Ishigaki, EUR)	IMD	Mem_CD4_UT	CD4_mem_UT	CD4	Sorted cell	ENSG00000173456	RNF26	4196	9.42008602095155e-09	7.47675780070517e-09	0.545362746819031	0.43281282003883	0.021824416245296	11:118871133	rs4938573	chr11.1		11	118871133	11:119335025	1.42796e-07	11:118871133	1.36184497812401e-13	5252	8467	0.925306275798694	0.965957085655437	118334921	120332919	ENSG00000173456.4	RNF26	protein_coding	119334527	1	-463394	498	-463394	28	0	28	118334580	120332919	1998339	111635
RA_Ishigaki_36333501_2	RA (Ishigaki, EUR)	IMD	Mem_CD4_UT	CD4_mem_UT	CD4	Sorted cell	ENSG00000188486	H2AX	4362	9.96944871687596e-10	1.62097767047267e-08	0.0577167334380271	0.938434726126796	0.0038485232284559	11:118871133	rs4938573	chr11.1		11	118871133	11:119094338	2.27983e-10	11:118871133	1.36184497812401e-13	5460	8486	0.993601297998057	0.965957085684149	118095470	120094931	ENSG00000188486.3	H2AFX	protein_coding	119095465	-1	224332	1127	224332	18	0	18	118095470	120094931	1999461	111636
RA_Ishigaki_36333501_2	RA (Ishigaki, EUR)	IMD	Mem_CD4_UT	CD4_mem_UT	CD4	Sorted cell	ENSG00000256269	HMBS	4383	1.34694445497014e-15	1.72730629865416e-08	7.79794713565116e-08	0.999999900081652	4.66581007199022e-09	11:118873063	rs6421571	chr11.1		11	118873063	11:119066395	5.314e-19	11:118871133	1.36184497812401e-13	5479	8469	0.998727475180934	0.965957085693704	118085044	120082352	ENSG00000256269.7	HMBS	protein_coding	119084881	1	-211818	-18486	-213748	17	2	17	118085044	120082352	1997308	111640
RA_Ishigaki_36333501_2	RA (Ishigaki, EUR)	IMD	Mem_CD4_UT	CD4_mem_UT	CD4	Sorted cell	ENSG00000196655	TRAPPC4	4469	1.03658181934249e-23	1.72730644101775e-08	6.00114592720549e-16	0.999999982647083	7.98528833905612e-11	11:119022047	rs117289748	chr11.1		11	119022047	11:119021567	3.83496e-44	11:118871133	1.36184497812401e-13	5554	8529	0.999999999997904	0.965957085564646	118018509	120017242	ENSG00000196655.11	TRAPPC4	protein_coding	119018766	1	3281	2801	-147633	0	0	11	118018509	120018255	1999746	111637
RA_Ishigaki_36333501_2	RA (Ishigaki, EUR)	IMD	Mem_CD4_UT	CD4_mem_UT	CD4	Sorted cell	ENSG00000196531	NACA	2122	0.000528045424973996	0.00022322254188684	0.679944759636207	0.287371629326719	0.0319323430702138	12:55974294	rs11171710	chr12.1		12	55974294	12:56795037	2.25393e-07	12:55985643	4.58598221742234e-09	3158	5576	0.913026108350455	0.916358701109298	55732585	57731209	ENSG00000196531.10	NACA	protein_coding	56725299	-1	751005	-69738	739656	46	3	45	55732585	57731278	1998693	111645
RA_Ishigaki_36333501_2	RA (Ishigaki, EUR)	IMD	Mem_CD4_UT	CD4_mem_UT	CD4	Sorted cell	ENSG00000198056	PRIM1	2126	9.00478037270707e-06	0.000766462155254104	0.0115971047982833	0.98711265568598	0.00051477258010903	12:55985643	rs1873914	chr12.1		12	55985643	12:56752285	3.70599e-12	12:55985643	4.58598221742234e-09	3160	5602	0.998488879592531	0.91637012688618	55752571	57751373	ENSG00000198056.13	PRIM1	protein_coding	56752323	-1	766680	38	766680	47	0	47	55752571	57751373	1998802	111647
RA_Ishigaki_36333501_2	RA (Ishigaki, EUR)	IMD	Mem_CD4_UT	CD4_mem_UT	CD4	Sorted cell	ENSG00000139531	SUOX	2857	6.60847913969556e-08	0.00039422328192799	6.20369098067422e-05	0.368814525416202	0.630729148307272	12:55995509	rs705700	chr12.1		12	55995509	12:55996580	2.1491e-12	12:55985643	4.58598221742234e-09	4141	6692	0.999956655284623	0.932758707033201	54997312	56996897	ENSG00000139531.12	SUOX	protein_coding	55997276	1	-1767	-696	-11633	0	0	0	54997312	56996897	1999585	111643
RA_Ishigaki_36333501_2	RA (Ishigaki, EUR)	IMD	Mem_CD4_UT	CD4_mem_UT	CD4	Sorted cell	ENSG00000197728	RPS26	2789	1.48389602806681e-84	0.000527233297143401	1.39300712525025e-81	0.493929073986078	0.505543692716788	12:56007301	rs10876864	chr12.1		12	56007301	12:56007301	2.47126e-129	12:55985643	4.58598221742234e-09	4066	6557	1	0.932785056994968	55042158	57041338	ENSG00000197728.9	RPS26	protein_coding	56041918	1	-34617	-34617	-56275	2	2	3	55042099	57041371	1999272	111646
RA_Ishigaki_36333501_2	RA (Ishigaki, EUR)	IMD	Mem_CD4_UT	CD4_mem_UT	CD4	Sorted cell	ENSG00000176422	SPRYD4	2301	9.72595109041963e-12	0.00106396615139047	9.1309426975053e-09	0.998875348008284	6.06766996583707e-05	12:56469986	rs2657880	chr12.1		12	56469986	12:56469986	8.73822e-23	12:55985643	4.58598221742234e-09	3469	5806	0.999999998489037	0.917070793888866	55469440	57467701	ENSG00000176422.13	SPRYD4	protein_coding	56468578	1	1408	1408	-482935	0	0	35	55469398	57467701	1998303	111644
RA_Ishigaki_36333501_2	RA (Ishigaki, EUR)	IMD	Mem_CD4_UT	CD4_mem_UT	CD4	Sorted cell	ENSG00000076067	RBMS2	2259	9.97262159724658e-16	0.00106400595928118	9.36270378999148e-13	0.998932171862575	3.82217720527793e-06	12:56521763	rs3782235	chr12.1		12	56521763	12:56521763	1.09883e-21	12:55985643	4.58598221742234e-09	3360	5649	0.999999999999847	0.916661044993339	55522599	57518773	ENSG00000076067.12	RBMS2	protein_coding	56521820	1	-57	-57	-536177	0	0	39	55522599	57521851	1999252	111641
RA_Ishigaki_36333501_2	RA (Ishigaki, EUR)	IMD	Mem_CD4_UT	CD4_mem_UT	CD4	Sorted cell	ENSG00000133103	COG6	4834	1.36108256618133e-23	3.06414278207572e-10	4.44196794027491e-14	0.999999877838022	1.21855521607107e-07	13:39717008	rs7332791	chr13.1		13	39717008	13:39639161	5.52321e-24	13:39744682	2.11674641921307e-15	5813	8993	0.99999999990883	0.943471029109609	38655698	40654513	ENSG00000133103.16	COG6	protein_coding	39655662	1	61346	-16501	89020	0	0	0	38655698	40654513	1998815	111649
RA_Ishigaki_36333501_2	RA (Ishigaki, EUR)	IMD	Mem_CD4_UT	CD4_mem_UT	CD4	Sorted cell	ENSG00000229456	RLIMP1	4318	5.93853604781137e-14	3.06327567753418e-10	0.000193807395627856	0.999716714860828	8.9477437157549e-05	13:39734170	rs9603605	chr13.1		13	39734170	13:40670123	1.37178e-13	13:39744682	2.11674641921307e-15	5595	8005	0.999974253723921	0.94347102911021	39619465	41617565	ENSG00000229456.1	RLIMP1	processed_pseudogene	40618738	1	-884568	51385	-874056	3	1	3	39619465	41618451	1998986	111650
RA_Ishigaki_36333501_2	RA (Ishigaki, EUR)	IMD	Mem_CD4_UT	CD4_mem_UT	CD4	Sorted cell	ENSG00000172575	RASGRP1	4781	1.0082482186459e-14	4.89303533611699e-09	4.08024936386063e-08	0.0178371517973979	0.982162802507061	15:38541832	rs8032939	chr15.1		15	38541832	15:38541832	3.02553e-19	15:38554477	8.87897754100682e-13	5752	8761	0.99999978997559	0.999453891331488	37565626	39563416	ENSG00000172575.11	RASGRP1	protein_coding	38564814	-1	22982	22982	10337	0	0	0	37565626	39563416	1997790	111658
RA_Ishigaki_36333501_2	RA (Ishigaki, EUR)	IMD	Mem_CD4_UT	CD4_mem_UT	CD4	Sorted cell	ENSG00000175779	LINC02694	4841	9.02462193154897e-08	1.54111191157303e-07	0.365214708715281	0.623645662283381	0.0111393846439272	15:38554477	rs7170151	chr15.1		15	38554477	15:38743439	3.52282e-07	15:38554477	8.87897754100682e-13	5814	8900	0.955704738912053	0.999453897229859	37698311	39696589	ENSG00000175779.1	C15orf53	lncRNA	38628060	1	-73583	115379	-73583	1	0	1	37698311	39696589	1998278	111660
RA_Ishigaki_36333501_2	RA (Ishigaki, EUR)	IMD	Mem_CD4_UT	CD4_mem_UT	CD4	Sorted cell	ENSG00000138604	GLCE	4209	3.60728740441985e-24	7.12637928193206e-17	5.06187934980119e-08	0.999999946820979	2.56022971651206e-09	15:69698448	rs919053	chr15.2		15	69698448	15:69079282	1.27981e-17	15:69698448	8.77216918315636e-23	5438	7254	0.999999508339941	0.999999998208016	68161614	70160563	ENSG00000138604.9	GLCE	protein_coding	69160635	1	537813	-81353	537813	6	0	6	68161296	70160563	1999267	111651
RA_Ishigaki_36333501_2	RA (Ishigaki, EUR)	IMD	Mem_CD4_UT	CD4_mem_UT	CD4	Sorted cell	ENSG00000140332	TLE3	3717	2.32806154915731e-17	4.61474488352569e-17	0.326682222944219	0.647506478870624	0.0258112981851567	15:69698448	rs919053	chr15.2		15	69698448	15:70056800	3.4272e-07	15:69698448	8.77216918315636e-23	4664	6971	0.961795161528598	0.999999998208016	69098426	71097732	ENSG00000140332.15	TLE3	protein_coding	70097917	-1	399469	41117	399469	3	0	3	69098426	71097732	1999306	111652
RA_Ishigaki_36333501_2	RA (Ishigaki, EUR)	IMD	Mem_CD4_UT	CD4_mem_UT	CD4	Sorted cell	ENSG00000179583	CIITA	6229	9.85754864444821e-14	6.64831877816719e-05	1.48261126901333e-09	0.999931388553628	2.12677588017016e-06	16:10868709	rs4436808	chr16.1		16	10868709	16:10868709	2.03541e-27	16:11704902	3.6417598522752e-10	7464	11416	0.999999999815579	0.999325589691443	9866292	11864525	ENSG00000179583.18	CIITA	protein_coding	10877202	1	-8493	-8493	827700	0	0	19	9866292	11864525	1998233	111665
RA_Ishigaki_36333501_2	RA (Ishigaki, EUR)	IMD	Mem_CD4_UT	CD4_mem_UT	CD4	Sorted cell	ENSG00000122299	ZC3H7A	6906	6.95930546102898e-10	7.00662240421843e-05	9.93041386812123e-06	0.999792953284582	0.000127049381576573	16:11704902	rs4584833	chr16.1		16	11704902	16:11782630	3.75378e-16	16:11704902	3.6417598522752e-10	8344	12033	0.999998513751386	0.999327768979392	10798087	12797258	ENSG00000122299.11	ZC3H7A	protein_coding	11797258	-1	92356	14628	92356	2	0	2	10797445	12797258	1999813	111661
RA_Ishigaki_36333501_2	RA (Ishigaki, EUR)	IMD	Mem_CD4_UT	CD4_mem_UT	CD4	Sorted cell	ENSG00000171490	RSL1D1	6993	9.58305898306683e-06	6.08850027163279e-05	0.134993180541633	0.85765366508937	0.00728268630729694	16:11704902	rs4584833	chr16.1		16	11704902	16:11830194	3.24471e-11	16:11704902	3.6417598522752e-10	8390	12189	0.978480982764154	0.999327472565301	10851895	12851075	ENSG00000171490.12	RSL1D1	protein_coding	11851542	-1	146640	21348	146640	5	0	5	10851895	12851075	1999180	111662
RA_Ishigaki_36333501_2	RA (Ishigaki, EUR)	IMD	Mem_CD4_UT	CD4_mem_UT	CD4	Sorted cell	ENSG00000175604	AC007601.1	7336	1.22869471421514e-05	5.94199362356882e-05	0.170093970458524	0.822566319644004	0.0072680030140936	16:11704902	rs4584833	chr16.1		16	11704902	16:12412368	2.05877e-07	16:11704902	3.6417598522752e-10	8759	12403	0.971657514331768	0.99933224935922	11090495	13090292	ENSG00000175604.2	AC007601.1	lncRNA	12090302	-1	385400	-322066	385400	15	4	15	11090495	13090292	1999797	111663
RA_Ishigaki_36333501_2	RA (Ishigaki, EUR)	IMD	Mem_CD4_UT	CD4_mem_UT	CD4	Sorted cell	ENSG00000175643	RMI2	6008	3.69368288545729e-09	6.19318873957706e-05	5.96335877822249e-05	0.999874849354245	3.58147689376879e-06	16:11704902	rs4584833	chr16.1		16	11704902	16:11313970	1.32364e-14	16:11704902	3.6417598522752e-10	7310	10635	0.999991625993398	0.999327896642723	10250745	12249115	ENSG00000175643.8	RMI2	protein_coding	11345459	1	359443	-31489	359443	6	1	6	10250469	12249115	1998646	111664
RA_Ishigaki_36333501_2	RA (Ishigaki, EUR)	IMD	Mem_CD4_UT	CD4_mem_UT	CD4	Sorted cell	ENSG00000262420	TXNDC11-AS1	6805	7.71394134105112e-32	6.91668547384612e-05	1.11395933468655e-27	0.998826888225583	0.00110394491967311	16:11741353	rs7192366	chr16.1		16	11741353	16:11741353	1.23191e-40	16:11704902	3.6417598522752e-10	8256	11890	1	0.999328092155297	10743009	12741793	ENSG00000262420.3	AC007613.1	lncRNA	11743117	1	-1764	-1764	-38215	1	1	1	10742964	12741793	1998829	111667
RA_Ishigaki_36333501_2	RA (Ishigaki, EUR)	IMD	Mem_CD4_UT	CD4_mem_UT	CD4	Sorted cell	ENSG00000234719	NPIPB2	7171	1.19503451837359e-21	7.1852548151458e-05	1.66305626871144e-17	0.999927857587364	2.89864487431844e-07	16:11976565	rs393329	chr16.1		16	11976565	16:11976565	1.02038e-30	16:11704902	3.6417598522752e-10	8584	12338	0.999999999999961	0.999328294794049	10977116	12976571	ENSG00000234719.8	NPIPB2	protein_coding	11942045	-1	-34520	-34520	237143	1	1	10	10977116	12976571	1999455	111666
RA_Ishigaki_36333501_2	RA (Ishigaki, EUR)	IMD	Mem_CD4_UT	CD4_mem_UT	CD4	Sorted cell	ENSG00000161381	PLXDC1	1857	3.93433134931538e-21	2.99444301317583e-05	1.31383790563746e-16	0.999969851563474	2.04006391902031e-07	17:39094055	rs12603914	chr17.1		17	39094055	17:39092008	1.5739e-32	17:39813896	5.26694205488882e-10	2598	6220	0.999999999999996	0.903485158362859	38414389	40151991	ENSG00000161381.13	PLXDC1	protein_coding	39151637	-1	57582	59629	-662259	0	0	20	38278881	40152343	1873462	111675
RA_Ishigaki_36333501_2	RA (Ishigaki, EUR)	IMD	Mem_CD4_UT	CD4_mem_UT	CD4	Sorted cell	ENSG00000131748	STARD3	2227	6.08120067973246e-08	2.97540844834549e-05	0.00203077060024163	0.99360629877845	0.00433311572481735	17:39675051	rs10558975	chr17.1		17	39675051	17:39625357	4.15308e-11	17:39813896	5.26694205488882e-10	3176	5696	0.999651464274894	0.903469626980601	38841426	40635229	ENSG00000131748.15	STARD3	protein_coding	39637144	1	37907	-11787	176752	2	1	6	38841426	40635229	1793803	111674
RA_Ishigaki_36333501_2	RA (Ishigaki, EUR)	IMD	Mem_CD4_UT	CD4_mem_UT	CD4	Sorted cell	ENSG00000167914	GSDMA	2393	1.79695129106021e-09	2.98456172866794e-05	6.00080282983175e-05	0.996668638695737	0.0032415058617275	17:39783586	rs12942330	chr17.1		17	39783586	17:39955937	1.8957e-11	17:39813896	5.26694205488882e-10	3308	6547	0.999987688614165	0.903468201084346	38955115	40944480	ENSG00000167914.11	GSDMA	protein_coding	39963004	1	-179418	-7067	-149108	8	0	8	38953829	40944480	1990651	111676
RA_Ishigaki_36333501_2	RA (Ishigaki, EUR)	IMD	Mem_CD4_UT	CD4_mem_UT	CD4	Sorted cell	ENSG00000108349	CASC3	2034	8.25561761201645e-07	2.90787476741171e-05	0.0275690957903134	0.971063109683281	0.00133789021696968	17:39813896	rs9909593	chr17.1		17	39813896	17:40096407	5.75079e-11	17:39813896	5.26694205488882e-10	2739	7128	0.992790150730019	0.903467458337192	39141367	41139873	ENSG00000108349.16	CASC3	protein_coding	40140537	1	-326641	-44130	-326641	16	2	16	39141367	41139873	1998506	111671
RA_Ishigaki_36333501_2	RA (Ishigaki, EUR)	IMD	Mem_CD4_UT	CD4_mem_UT	CD4	Sorted cell	ENSG00000278834	AC073508.3	2065	2.69913775251496e-06	2.71669032279006e-05	0.0900909962732606	0.906762372547847	0.0031167651379118	17:39813896	rs9909593	chr17.1		17	39813896	17:40648309	7.98673e-07	17:39813896	5.26694205488882e-10	2683	7576	0.99399367563835	0.903433706293553	39651445	41647956	ENSG00000278834.1	AC073508.3	lncRNA	40648025	1	-834129	284	-834129	30	0	30	39651445	41647956	1996511	111681
RA_Ishigaki_36333501_2	RA (Ishigaki, EUR)	IMD	Mem_CD4_UT	CD4_mem_UT	CD4	Sorted cell	ENSG00000172057	ORMDL3	2410	4.72760314389645e-17	6.40717145969595e-06	1.57875258240759e-12	0.21238814813288	0.787605444694084	17:39871147	rs12709365	chr17.1		17	39871147	17:39926578	6.41494e-38	17:39813896	5.26694205488882e-10	3368	6200	0.999999999999126	0.903468625244882	38927974	40851042	ENSG00000172057.9	ORMDL3	protein_coding	39927601	-1	56454	1023	113705	1	0	5	38927602	40851042	1923440	111677
RA_Ishigaki_36333501_2	RA (Ishigaki, EUR)	IMD	Mem_CD4_UT	CD4_mem_UT	CD4	Sorted cell	ENSG00000073605	GSDMB	2425	5.47022623584025e-09	1.99413083777479e-05	0.000182674681493548	0.665258069440634	0.334539309099269	17:39875604	rs59716545	chr17.1		17	39875604	17:39926578	3.17956e-16	17:39813896	5.26694205488882e-10	3395	6220	0.999971988985913	0.903468607396894	38920078	40851042	ENSG00000073605.18	GSDMB	protein_coding	39918635	-1	43031	-7943	104739	0	0	4	38920078	40851042	1930964	111670
RA_Ishigaki_36333501_2	RA (Ishigaki, EUR)	IMD	Mem_CD4_UT	CD4_mem_UT	CD4	Sorted cell	ENSG00000126351	THRA	2245	7.09435426496788e-27	2.99442817534066e-05	2.36911357932573e-22	0.999969861215756	1.94502493272975e-07	17:40092101	rs3744805	chr17.1		17	40092101	17:40092101	5.36478e-40	17:39813896	5.26694205488882e-10	3041	6283	1	0.90346844965556	39058397	40944480	ENSG00000126351.12	THRA	protein_coding	40062965	1	29136	29136	-249069	0	0	13	39058397	40944480	1886083	111672
RA_Ishigaki_36333501_2	RA (Ishigaki, EUR)	IMD	Mem_CD4_UT	CD4_mem_UT	CD4	Sorted cell	ENSG00000126368	NR1D1	2122	2.23526427595283e-12	2.99442810300516e-05	7.4645195992028e-08	0.999969779624912	2.01446627164845e-07	17:40096959	rs2314339	chr17.1		17	40096959	17:40096407	2.02433e-18	17:39813896	5.26694205488882e-10	2866	6088	0.999999991655332	0.903468613797265	39100860	40944480	ENSG00000126368.5	NR1D1	protein_coding	40100589	-1	3630	4182	286693	0	0	14	39100860	40944480	1843620	111673
RA_Ishigaki_36333501_2	RA (Ishigaki, EUR)	IMD	Mem_CD4_UT	CD4_mem_UT	CD4	Sorted cell	ENSG00000188895	MSL1	2055	5.11529134107793e-10	2.99437481382318e-05	1.70821817714311e-05	0.999951935181702	1.03837685954399e-06	17:40096959	rs2314339	chr17.1		17	40096959	17:40096407	1.12328e-15	17:39813896	5.26694205488882e-10	2778	5973	0.999998616479694	0.903468720249782	39122522	40944480	ENSG00000188895.11	MSL1	protein_coding	40121971	1	-25012	-25564	-308075	1	1	15	39122522	40944480	1821958	111678
RA_Ishigaki_36333501_2	RA (Ishigaki, EUR)	IMD	Mem_CD4_UT	CD4_mem_UT	CD4	Sorted cell	ENSG00000073584	SMARCE1	2065	2.22229049260066e-23	2.99584590923829e-05	7.41749339397151e-19	0.999944254317197	2.57872237105378e-05	17:40635229	rs1474454	chr17.1		17	40635229	17:40623690	1.59958e-35	17:39813896	5.26694205488882e-10	2683	7576	0.999999999999997	0.903433706293553	39651445	41647956	ENSG00000073584.18	SMARCE1	protein_coding	40647818	-1	12589	24128	833922	0	0	29	39651445	41647956	1996511	111669
RA_Ishigaki_36333501_2	RA (Ishigaki, EUR)	IMD	Mem_CD4_UT	CD4_mem_UT	CD4	Sorted cell	ENSG00000154889	MPPE1	5199	6.69624010208943e-26	1.14688018232223e-06	5.83865034781998e-20	0.999998846104722	7.01509886370192e-09	18:11905954	rs8097892	chr18.1		18	11905954	18:11905954	1.12958e-33	18:12824931	5.00227462444056e-12	6307	9508	1	0.973396647956624	10909870	12908489	ENSG00000154889.16	MPPE1	protein_coding	11908317	-1	2363	2363	-916614	0	0	19	10909870	12908489	1998619	111684
RA_Ishigaki_36333501_2	RA (Ishigaki, EUR)	IMD	Mem_CD4_UT	CD4_mem_UT	CD4	Sorted cell	ENSG00000154889	MPPE1	5199	6.69624010208943e-26	1.14688018232223e-06	5.83865034781998e-20	0.999998846104722	7.01509886370192e-09	18:11905954	rs8097892	chr18.2		18	11905954	18:11905954	1.12958e-33	18:12824931	5.00227462444056e-12	6307	9508	1	0.973396647956624	10909870	12908489	ENSG00000154889.16	MPPE1	protein_coding	11908317	-1	2363	2363	-916614	0	0	19	10909870	12908489	1998619	111684
RA_Ishigaki_36333501_2	RA (Ishigaki, EUR)	IMD	Mem_CD4_UT	CD4_mem_UT	CD4	Sorted cell	ENSG00000141401	IMPA2	5135	2.16520624062394e-13	1.14687991594253e-06	1.88790757554127e-07	0.99999863328756	3.10415509661869e-08	18:11983074	rs662383	chr18.1		18	11983074	18:11983074	2.71134e-15	18:12824931	5.00227462444056e-12	6262	9461	0.999999975920486	0.973396647590359	10981362	12979057	ENSG00000141401.11	IMPA2	protein_coding	11981507	1	1567	1567	843424	0	0	16	10981362	12979057	1997695	111683
RA_Ishigaki_36333501_2	RA (Ishigaki, EUR)	IMD	Mem_CD4_UT	CD4_mem_UT	CD4	Sorted cell	ENSG00000141401	IMPA2	5135	2.16520624062394e-13	1.14687991594253e-06	1.88790757554127e-07	0.99999863328756	3.10415509661869e-08	18:11983074	rs662383	chr18.2		18	11983074	18:11983074	2.71134e-15	18:12824931	5.00227462444056e-12	6262	9461	0.999999975920486	0.973396647590359	10981362	12979057	ENSG00000141401.11	IMPA2	protein_coding	11981507	1	1567	1567	843424	0	0	16	10981362	12979057	1997695	111683
RA_Ishigaki_36333501_2	RA (Ishigaki, EUR)	IMD	Mem_CD4_UT	CD4_mem_UT	CD4	Sorted cell	ENSG00000101639	CEP192	4935	3.42045510902452e-18	1.14688016430251e-06	2.98239630849565e-12	0.999998847885006	5.23185061287739e-09	18:13113198	rs1787000	chr18.1		18	13113198	18:13081304	3.1717e-28	18:12824931	5.00227462444056e-12	6151	9464	0.999854485525934	0.973396587967572	11991702	13991304	ENSG00000101639.18	CEP192	protein_coding	12991362	1	121836	89942	-166431	0	0	5	11991702	13991304	1999602	111682
RA_Ishigaki_36333501_2	RA (Ishigaki, EUR)	IMD	Mem_CD4_UT	CD4_mem_UT	CD4	Sorted cell	ENSG00000101639	CEP192	4935	3.42045510902452e-18	1.14688016430251e-06	2.98239630849565e-12	0.999998847885006	5.23185061287739e-09	18:13113198	rs1787000	chr18.2		18	13113198	18:13081304	3.1717e-28	18:12824931	5.00227462444056e-12	6151	9464	0.999854485525934	0.973396587967572	11991702	13991304	ENSG00000101639.18	CEP192	protein_coding	12991362	1	121836	89942	-166431	0	0	5	11991702	13991304	1999602	111682
RA_Ishigaki_36333501_2	RA (Ishigaki, EUR)	IMD	Mem_CD4_UT	CD4_mem_UT	CD4	Sorted cell	ENSG00000219665	ZNF433-AS1	3386	0.000101025163671661	8.86479515398889e-05	0.51207226336929	0.449258191403033	0.0384798721124642	19:11151801	rs2421206	chr19.4		19	11151801	19:12020890	2.13166e-09	19:11151801	4.81556010276696e-10	4636	6858	0.909623441074761	0.948417002940517	10989785	12985509	ENSG00000219665.8	AC008770.1	lncRNA	11987679	1	-835878	33211	-835878	41	0	41	10989785	12985509	1995724	111685
RA_Ishigaki_36333501_2	RA (Ishigaki, EUR)	IMD	Mem_CD4_UT	CD4_mem_UT	CD4	Sorted cell	ENSG00000142197	DOP1B	4667	0.000293646598838676	0.00056454238660724	0.335881113247197	0.645704105450221	0.0175565923171361	21:35365944	rs8133843	chr21.2		21	35365944	21:36187549	2.7252e-08	21:35365944	1.21257966244588e-09	5583	9529	0.960258728732579	0.999565641412828	35156843	37156565	ENSG00000142197.12	DOPEY2	protein_coding	36156824	1	-790880	30725	-790880	10	1	10	35156843	37156565	1999722	111687
RA_Ishigaki_36333501_2	RA (Ishigaki, EUR)	IMD	Mem_CD4_UT	CD4_mem_UT	CD4	Sorted cell	ENSG00000228149	RPL3P1	4656	3.20254906502476e-07	0.000873163384394723	0.000366315207398073	0.998745093599204	1.51075540975846e-05	21:35365944	rs8133843	chr21.2		21	35365944	21:36167970	7.97258e-12	21:35365944	1.21257966244588e-09	5570	9506	0.999963125753394	0.999566562845964	35171319	37169921	ENSG00000228149.1	RPL3P1	processed_pseudogene	36170180	-1	804236	2210	804236	11	0	11	35171319	37169921	1998602	111698
RA_Ishigaki_36333501_2	RA (Ishigaki, EUR)	IMD	Mem_CD4_UT	CD4_mem_UT	CD4	Sorted cell	ENSG00000236830	CBR3-AS1	4662	4.68383961761872e-05	0.000825351670593072	0.0535748261644856	0.944053071400695	0.00149991236804999	21:35365944	rs8133843	chr21.2		21	35365944	21:36112764	2.77446e-07	21:35365944	1.21257966244588e-09	5578	9503	0.994696123899832	0.999567370879941	35176232	37175752	ENSG00000236830.6	CBR3-AS1	lncRNA	36156327	-1	790383	43563	790383	9	2	9	35176232	37175752	1999520	111700
RA_Ishigaki_36333501_2	RA (Ishigaki, EUR)	IMD	Mem_CD4_UT	CD4_mem_UT	CD4	Sorted cell	ENSG00000159228	CBR1	4603	1.70488214362318e-26	0.00087348700781946	1.95009864123799e-23	0.999122325952079	4.18704009975716e-06	21:36079427	rs59397717	chr21.2		21	36079427	21:36079427	2.13259e-39	21:35365944	1.21257966244588e-09	5498	9585	0.995602429940935	0.99954856871031	35070721	37069908	ENSG00000159228.12	CBR1	protein_coding	36070024	1	9403	9403	-704080	2	2	3	35070721	37069908	1999187	111690
RA_Ishigaki_36333501_2	RA (Ishigaki, EUR)	IMD	Mem_CD4_UT	CD4_mem_UT	CD4	Sorted cell	ENSG00000159231	CBR3	4701	1.29196051932928e-23	0.000873488717436995	1.47778337884796e-20	0.999122712429158	3.79885340276322e-06	21:36127822	rs4816520	chr21.2		21	36127822	21:36127822	8.72923e-38	21:35365944	1.21257966244588e-09	5617	9576	1	0.999563048763352	35134952	37134625	ENSG00000159231.5	CBR3	protein_coding	36135079	1	-7257	-7257	-769135	1	1	8	35134952	37134625	1999673	111691
RA_Ishigaki_36333501_2	RA (Ishigaki, EUR)	IMD	Mem_CD4_UT	CD4_mem_UT	CD4	Sorted cell	ENSG00000159256	MORC3	4621	1.1757104520876e-11	0.000873703493990395	1.3444790640846e-08	0.999120182573098	6.10047636495157e-06	21:36298399	rs28385572	chr21.2		21	36298399	21:36298399	7.66205e-30	21:35365944	1.21257966244588e-09	5572	9340	0.999999996954261	0.999590084252128	35320547	37320072	ENSG00000159256.12	MORC3	protein_coding	36320197	1	-21798	-21798	-954253	0	0	13	35320547	37320072	1999525	111692
RA_Ishigaki_36333501_2	RA (Ishigaki, EUR)	IMD	Mem_CD4_UT	CD4_mem_UT	CD4	Sorted cell	ENSG00000099937	SERPIND1	3623	1.59558810972148e-25	6.91052456031556e-05	2.30876410753643e-21	0.999930430484026	4.6427037085241e-07	22:20835814	rs165753	chr22.1		22	20835814	22:20835814	6.74415e-34	22:21624807	2.25542559223562e-10	4738	6322	0.999696355912987	0.907567526357874	19774281	21773201	ENSG00000099937.10	SERPIND1	protein_coding	20774113	1	61701	61701	850694	0	0	24	19774281	21773201	1998920	111701
RA_Ishigaki_36333501_2	RA (Ishigaki, EUR)	IMD	Mem_CD4_UT	CD4_mem_UT	CD4	Sorted cell	ENSG00000230513	THAP7-AS1	3385	5.65496935790768e-38	6.91052685240884e-05	8.18255369162084e-34	0.999930386371707	5.08359762310262e-07	22:21002636	rs9625292	chr22.1		22	21002636	22:21001740	2.52317e-51	22:21624807	2.25542559223562e-10	4465	5800	1	0.907583649917695	20002089	22001243	ENSG00000230513.1	THAP7-AS1	lncRNA	21001886	1	750	-146	622921	1	0	15	20002082	22001459	1999377	111716
RA_Ishigaki_36333501_2	RA (Ishigaki, EUR)	IMD	Mem_CD4_UT	CD4_mem_UT	CD4	Sorted cell	ENSG00000183506	PI4KAP2	3802	4.31269589033898e-26	6.90625258330205e-05	6.2403466693941e-22	0.999313611608294	0.000617325865870368	22:21485991	rs5753762	chr22.1		22	21485991	22:21485991	4.03729e-37	22:21624807	2.25542559223562e-10	4840	6486	0.999999999685726	0.907579829539844	20518568	22472428	ENSG00000183506.17	PI4KAP2	transcribed_unitary_pseudogene	21488358	-1	2367	2367	-136449	0	0	2	20518568	22472428	1953860	111707
RA_Ishigaki_36333501_2	RA (Ishigaki, EUR)	IMD	Mem_CD4_UT	CD4_mem_UT	CD4	Sorted cell	ENSG00000206140	TMEM191C	3874	2.64826015814962e-05	3.44453007605931e-05	0.383195657492301	0.498176499432108	0.118566915173249	22:21586021	rs5749495	chr22.1		22	21586021	22:21556435	4.23163e-07	22:21624807	2.25542559223562e-10	4923	6573	0.942698151142725	0.90757962717405	20467587	22466373	ENSG00000206140.10	TMEM191C	protein_coding	21467387	1	118634	89048	157420	3	2	3	20467587	22466386	1998799	111709
RA_Ishigaki_36333501_2	RA (Ishigaki, EUR)	IMD	Mem_CD4_UT	CD4_mem_UT	CD4	Sorted cell	ENSG00000161179	YDJC	3522	1.10424778950481e-12	6.91047609351755e-05	1.59781357995036e-08	0.999925245644194	5.63361563122317e-06	22:21624807	rs11089637	chr22.1		22	21624807	22:21577981	2.54663e-38	22:21624807	2.25542559223562e-10	4456	6433	0.999999994555586	0.907580254650115	20630104	22629925	ENSG00000161179.13	YDJC	protein_coding	21630022	-1	5215	52041	5215	0	0	0	20630104	22629925	1999821	111705
RA_Ishigaki_36333501_2	RA (Ishigaki, EUR)	IMD	Mem_CD4_UT	CD4_mem_UT	CD4	Sorted cell	ENSG00000184436	THAP7	3383	3.96159361050817e-05	2.79563254103253e-05	0.573229496582879	0.404474327828752	0.0222286033268533	22:21624807	rs11089637	chr22.1		22	21624807	22:21004233	1.87864e-08	22:21624807	2.25542559223562e-10	4462	5797	0.920561858750777	0.907583655867961	20002367	22001243	ENSG00000184436.11	THAP7	protein_coding	21002118	-1	-622689	-2115	-622689	14	0	14	20002367	22001459	1999092	111708
RA_Ishigaki_36333501_2	RA (Ishigaki, EUR)	IMD	Mem_CD4_UT	CD4_mem_UT	CD4	Sorted cell	ENSG00000211644	IGLV1-51	3137	3.5681978851234e-06	6.53921344956784e-05	0.0516307217212271	0.946199795369879	0.0021005225765138	22:21624807	rs11089637	chr22.1		22	21624807	22:22282505	1.85719e-08	22:21624807	2.25542559223562e-10	5140	6317	0.979101689955099	0.907579170601011	21444062	23321867	ENSG00000211644.3	IGLV1-51	IG_V_gene	22322472	1	-697665	-39967	-697665	39	5	39	21356152	23322082	1965930	111711
RA_Ishigaki_36333501_2	RA (Ishigaki, EUR)	IMD	Mem_CD4_UT	CD4_mem_UT	CD4	Sorted cell	ENSG00000226287	TMEM191A	3622	2.46645455036279e-05	4.27311492310757e-05	0.356887912798609	0.618256187365982	0.0247885041406746	22:21624807	rs11089637	chr22.1		22	21624807	22:20603637	3.03128e-08	22:21624807	2.25542559223562e-10	4785	6302	0.930846347241963	0.907567526571772	19701680	21701105	ENSG00000226287.8	TMEM191A	transcribed_unprocessed_pseudogene	20702007	1	922800	-98370	922800	25	2	25	19701591	21701105	1999514	111714
RA_Ishigaki_36333501_2	RA (Ishigaki, EUR)	IMD	Mem_CD4_UT	CD4_mem_UT	CD4	Sorted cell	ENSG00000279278	AC245060.6	3020	1.49580248035024e-05	5.36922974724634e-05	0.216437940845681	0.776897560684105	0.00659584814793887	22:21624807	rs11089637	chr22.1		22	21624807	22:22303192	9.00863e-08	22:21624807	2.25542559223562e-10	4987	5968	0.952082559072989	0.907579948841936	21444062	23264560	ENSG00000279278.1	AC245060.6	lncRNA	22264601	1	-639794	38591	-639794	33	3	33	21281020	23264560	1983540	111726
RA_Ishigaki_36333501_2	RA (Ishigaki, EUR)	IMD	Mem_CD4_UT	CD4_mem_UT	CD4	Sorted cell	ENSG00000228050	TOP3BP1	2979	5.16984432266754e-47	6.910517604455e-05	7.48060271394969e-43	0.999930238753782	6.56070170575577e-07	22:21984802	rs11705283	chr22.1		22	21984802	22:21984802	6.98012e-62	22:21624807	2.25542559223562e-10	4928	5860	0.999999999999996	0.907580249417184	21444062	23223894	ENSG00000228050.1	TOP3BP1	processed_pseudogene	22224566	-1	239764	239764	599759	14	14	31	21232191	23224552	1992361	111715
RA_Ishigaki_36333501_2	RA (Ishigaki, EUR)	IMD	Mem_CD4_UT	CD4_mem_UT	CD4	Sorted cell	ENSG00000272779	BMS1P20	3097	1.14891616070453e-38	6.910516770449e-05	1.6624460902492e-34	0.999930366324173	5.28508120027464e-07	22:22265550	rs9619865	chr22.1		22	22265550	22:22265550	2.94682e-53	22:21624807	2.25542559223562e-10	5087	6182	0.999999867414531	0.907579425615981	21444062	23302776	ENSG00000272779.1	AC245060.4	transcribed_unprocessed_pseudogene	22303224	1	-37674	-37674	-678417	3	3	37	21356152	23302776	1946624	111724
RA_Ishigaki_36333501_2	RA (Ishigaki, EUR)	IMD	Mem_CD4_UT	CD4_mem_UT	CD4	Sorted cell	ENSG00000211643	IGLV5-52	3130	6.72110444562412e-43	6.9105164264486e-05	9.7252305333958e-39	0.999930380887055	5.13948681638938e-07	22:22282505	rs6001670	chr22.1		22	22282505	22:22282505	3.02621e-59	22:21624807	2.25542559223562e-10	5129	6271	0.999999476071243	0.907579260234354	21444062	23315876	ENSG00000211643.2	IGLV5-52	IG_V_gene	22318727	1	-36222	-36222	-693920	4	4	38	21356152	23316452	1960300	111710
RA_Ishigaki_36333501_2	RA (Ishigaki, EUR)	IMD	Mem_CD4_UT	CD4_mem_UT	CD4	Sorted cell	ENSG00000234630	LL22NC03-2H8.4	3071	3.83267382434454e-28	6.91051787827906e-05	5.54575950284508e-24	0.999930385690316	5.09130901459486e-07	22:22282505	rs6001670	chr22.1		22	22282505	22:22282505	2.50632e-43	22:21624807	2.25542559223562e-10	5057	6145	0.99999998585622	0.907579468701906	21444062	23293187	ENSG00000234630.1	AC245060.2	lncRNA	22293733	1	-11228	-11228	-668926	1	1	35	21356152	23293187	1937035	111717
RA_Ishigaki_36333501_2	RA (Ishigaki, EUR)	IMD	Mem_CD4_UT	CD4_mem_UT	CD4	Sorted cell	ENSG00000274422	AC245060.5	3048	1.00742055660782e-19	6.91051804515695e-05	1.45770609500585e-15	0.999930386347067	5.08472480816305e-07	22:22282505	rs6001670	chr22.1		22	22282505	22:22282505	4.49189e-31	22:21624807	2.25542559223562e-10	5026	6104	0.999983321195933	0.907579556116834	21444062	23286826	ENSG00000274422.1	AC245060.5	lncRNA	22287220	-1	4715	4715	662413	0	0	34	21356152	23286877	1930725	111725
RA_Ishigaki_36333501_2	RA (Ishigaki, EUR)	IMD	Mem_CD4_UT	CD4_mem_UT	CD4	Sorted cell	ENSG00000244627	TPTEP2	3534	2.24237951271469e-15	2.7258267701903e-06	8.22639452376622e-10	0.999996935073263	3.3827732525731e-07	22:38394126	rs138367	chr22.2		22	38394126	22:38356515	2.39044e-20	22:39344073	6.45490150193691e-12	4481	7177	0.999999999807486	0.981065725465036	37399132	39398236	ENSG00000244627.5	Z98749.2	transcribed_unprocessed_pseudogene	38384096	-1	-10030	27581	-959977	1	0	44	37399109	39398236	1999127	111722
RA_Ishigaki_36333501_2	RA (Ishigaki, EUR)	IMD	Mem_CD4_UT	CD4_mem_UT	CD4	Sorted cell	ENSG00000243811	APOBEC3D	3194	1.26293782477065e-12	2.72582548909542e-06	4.63321428792647e-07	0.999996464276494	3.46575326153891e-07	22:39037618	rs4821860	chr22.2		22	39037618	22:39037618	1.65906e-17	22:39344073	6.45490150193691e-12	4243	6722	0.99999471110614	0.981065765493249	38021503	40019705	ENSG00000243811.8	APOBEC3D	protein_coding	39021127	1	16491	16491	322946	0	0	14	38021503	40019705	1998202	111720
RA_Ishigaki_36333501_2	RA (Ishigaki, EUR)	IMD	Mem_CD4_UT	CD4_mem_UT	CD4	Sorted cell	ENSG00000100311	PDGFB	2898	4.54615953953105e-28	2.72582772053088e-06	1.66780426081709e-22	0.9999972607432	1.34290808024974e-08	22:39243848	rs1800817	chr22.2		22	39243848	22:39240923	1.32953e-40	22:39344073	6.45490150193691e-12	3917	6541	1	0.981065804507206	38244835	40244512	ENSG00000100311.16	PDGFB	protein_coding	39244982	-1	1134	4059	-99091	0	1	4	38244835	40244512	1999677	111704
RA_Ishigaki_36333501_2	RA (Ishigaki, EUR)	IMD	Mem_CD4_UT	CD4_mem_UT	CD4	Sorted cell	ENSG00000100242	SUN2	3168	2.03712379143861e-07	2.51211880390254e-06	0.074733934014385	0.921588685807529	0.0036746643469027	22:39344073	rs137687	chr22.2		22	39344073	22:38751710	1.82133e-12	22:39344073	6.45490150193691e-12	4233	6746	0.980473445283096	0.98106569778469	37796445	39793912	ENSG00000100242.15	SUN2	protein_coding	38755998	-1	-588075	4288	-588075	23	0	23	37795333	39793912	1998579	111702
RA_Ishigaki_36333501_2	RA (Ishigaki, EUR)	IMD	Mem_CD4_UT	CD4_mem_UT	CD4	Sorted cell	ENSG00000100307	CBX7	3047	1.53972468869796e-06	1.10977621032316e-06	0.564863473194695	0.407076438905976	0.028057438398429	22:39344073	rs137687	chr22.2		22	39344073	22:39142428	4.45734e-09	22:39344073	6.45490150193691e-12	4078	6718	0.925640464764077	0.98106578309933	38152838	40152488	ENSG00000100307.12	CBX7	protein_coding	39152680	-1	-191393	10252	-191393	7	0	7	38152838	40152488	1999650	111703
RA_Ishigaki_36333501_2	RA (Ishigaki, EUR)	IMD	Mem_CD4_UT	CD4_mem_UT	CD4	Sorted cell	ENSG00000179750	APOBEC3B	3175	4.25488334382323e-08	2.68135571217488e-06	0.0156094670824748	0.983680871712835	0.000706937300144729	22:39344073	rs137687	chr22.2		22	39344073	22:39010876	9.37704e-10	22:39344073	6.45490150193691e-12	4228	6657	0.998305059997404	0.981065767863243	37983767	39980379	ENSG00000179750.15	APOBEC3B	protein_coding	38982347	1	361726	28529	361726	18	1	18	37983767	39980968	1997201	111706
RA_Ishigaki_36333501_2	RA (Ishigaki, EUR)	IMD	Mem_CD4_UT	CD4_mem_UT	CD4	Sorted cell	ENSG00000221890	NPTXR	3180	3.3894347849046e-10	2.72547115468865e-06	0.000124344821194767	0.99986646897937	6.46038933918068e-06	22:39344073	rs137687	chr22.2		22	39344073	22:38824355	3.86431e-13	22:39344073	6.45490150193691e-12	4240	6722	0.999984608526631	0.981065724845664	37845425	39843606	ENSG00000221890.3	NPTXR	protein_coding	38844028	-1	-500045	19673	-500045	21	0	21	37844163	39843606	1999443	111712
RA_Ishigaki_36333501_2	RA (Ishigaki, EUR)	IMD	Mem_CD4_UT	CD4_mem_UT	CD4	Sorted cell	ENSG00000225720	RP4-742C19.12	3151	1.89119940629156e-06	7.43467697312934e-07	0.693805499987424	0.27268157257851	0.0335102927669634	22:39344073	rs137687	chr22.2		22	39344073	22:39103205	6.66094e-07	22:39344073	6.45490150193691e-12	4197	6766	0.903148824848871	0.981065788773703	38091708	40089023	ENSG00000225720.6	AL031846.1	transcribed_unprocessed_pseudogene	39091586	1	252487	11619	252487	10	1	10	38091708	40089424	1997716	111713
RA_Ishigaki_36333501_2	RA (Ishigaki, EUR)	IMD	Mem_CD4_UT	CD4_mem_UT	CD4	Sorted cell	ENSG00000239713	APOBEC3G	3168	3.6571614543031e-08	2.68738947749981e-06	0.013416664185842	0.985894454454249	0.000686157398816416	22:39344073	rs137687	chr22.2		22	39344073	22:39090588	1.64127e-33	22:39344073	6.45490150193691e-12	4223	6770	0.998557604937618	0.9810657908193	38077391	40076395	ENSG00000239713.8	APOBEC3G	protein_coding	39077275	1	266798	13313	266798	11	0	11	38077027	40076395	1999368	111718
RA_Ishigaki_36333501_2	RA (Ishigaki, EUR)	IMD	Mem_CD4_UT	CD4_mem_UT	CD4	Sorted cell	ENSG00000244509	APOBEC3C	3191	3.84108846195556e-07	2.32296983057837e-06	0.140914189065314	0.852191035255286	0.00689206860072356	22:39344073	rs137687	chr22.2		22	39344073	22:39014495	6.89743e-21	22:39344073	6.45490150193691e-12	4244	6710	0.984151892153032	0.981065767807637	38019535	40013135	ENSG00000244509.3	APOBEC3C	protein_coding	39014257	1	329816	238	329816	16	1	16	38014137	40013135	1998998	111721
RA_Ishigaki_36333501_2	RA (Ishigaki, EUR)	IMD	Mem_CD4_UT	CD4_mem_UT	CD4	Sorted cell	ENSG00000272669	AL021707.6	3187	8.81954176203755e-13	2.72582651126818e-06	3.23553755195733e-07	0.999996856256963	9.43618893978977e-08	22:39344073	rs137687	chr22.2		22	39344073	22:38730503	4.33699e-15	22:39344073	6.45490150193691e-12	4257	6817	0.995318225512529	0.981065692567152	37744345	39742278	ENSG00000272669.1	AL021707.6	lncRNA	38742625	1	601448	-12122	601448	25	4	25	37744086	39742278	1998192	111723
RA_Ishigaki_36333501_2	RA (Ishigaki, EUR)	IMD	Naive_CD4_BP	CD4_naive_BP	CD4	Sorted cell	ENSG00000226029	LINC01772	5112	5.04083301212665e-58	0.000100041548545245	5.03823154905064e-54	0.999899191484334	7.66967127664971e-07	1:16453565	rs279784	chr1.2		1	16453565	1:16453565	4.94155e-39	1:17347907	1.68003752906823e-10	6636	7043	0.999999999999993	0.987951212518297	15461056	17460819	ENSG00000226029	ENSG00000226029	lncRNA	16460948	1	-7383	-7383	886959	0	0	25	15461056	17460819	1999763	157347
RA_Ishigaki_36333501_2	RA (Ishigaki, EUR)	IMD	Naive_CD4_BP	CD4_naive_BP	CD4	Sorted cell	ENSG00000159339	PADI4	4995	7.22337529113485e-11	9.84279795389133e-05	7.21965762420389e-07	0.983740894510343	0.0161599554721235	1:17320550	rs10788663	chr1.2		1	17320550	1:17356546	1.76655e-13	1:17347907	1.68003752906823e-10	6447	6956	0.999971599995117	0.987948931577563	16308428	18308154	ENSG00000159339	ENSG00000159339	protein_coding	17308197	1	12353	48349	39710	0	0	0	16308428	18308154	1999726	157348
RA_Ishigaki_36333501_2	RA (Ishigaki, EUR)	IMD	Naive_CD4_BP	CD4_naive_BP	CD4	Sorted cell	ENSG00000233621	LITATS1	5132	9.42266203765623e-16	4.18863737790814e-05	2.24948228571739e-11	0.9999579250205	1.88583222833816e-07	1:37474398	rs75785507	chr1.3		1	37474398	1:37457561	1.21628e-17	1:38170020	2.20404214918656e-10	5316	7575	0.999999999827142	0.999987069694914	36474973	38474398	ENSG00000233621	ENSG00000233621	lncRNA	37474402	-1	4	16841	-695618	0	0	25	36474973	38474398	1999425	157349
RA_Ishigaki_36333501_2	RA (Ishigaki, EUR)	IMD	Naive_CD4_BP	CD4_naive_BP	CD4	Sorted cell	ENSG00000163875	MEAF6	5077	2.12669493208353e-10	4.18861237050373e-05	5.07708122706421e-06	0.999951843688304	1.1928940933331e-06	1:37514332	rs6426021	chr1.3		1	37514332	1:37514332	9.65144e-12	1:38170020	2.20404214918656e-10	5265	7499	0.999907202123806	0.999987055757903	36514767	38512157	ENSG00000163875	ENSG00000163875	protein_coding	37514766	-1	434	434	-655254	0	0	22	36514767	38512157	1997390	157350
RA_Ishigaki_36333501_2	RA (Ishigaki, EUR)	IMD	Naive_CD4_BP	CD4_naive_BP	CD4	Sorted cell	ENSG00000204084	INPP5B	5269	1.43852295576758e-32	4.08525418586267e-05	3.43419884598453e-28	0.975226957479933	0.0247321899782082	1:37825665	rs67704103	chr1.3		1	37825665	1:37818475	9.18933e-28	1:38170020	2.20404214918656e-10	5449	7810	0.90472559893199	0.999986442720572	36947344	38946634	ENSG00000204084	ENSG00000204084	protein_coding	37947053	-1	121388	128578	-222967	3	3	6	36947344	38946634	1999290	157353
RA_Ishigaki_36333501_2	RA (Ishigaki, EUR)	IMD	Naive_CD4_BP	CD4_naive_BP	CD4	Sorted cell	ENSG00000183386	FHL3	5308	2.593076753596e-52	4.18863021400131e-05	6.19047765398837e-48	0.999955808677678	2.30502018856247e-06	1:37996149	rs67631072	chr1.3		1	37996149	1:37996149	9.45861e-37	1:38170020	2.20404214918656e-10	5484	7811	1	0.999986583458087	37006008	39004692	ENSG00000183386	ENSG00000183386	protein_coding	38005514	-1	9365	9365	-164506	0	0	3	37006008	39004692	1998684	157354
RA_Ishigaki_36333501_2	RA (Ishigaki, EUR)	IMD	Naive_CD4_BP	CD4_naive_BP	CD4	Sorted cell	ENSG00000116922	AIRIM	5017	3.72162103527439e-10	4.18859940113567e-05	8.88465752356471e-06	0.99994789179886	1.33717744414583e-06	1:38169790	rs2045793	chr1.3		1	38169790	1:37719209	2.31225e-13	1:38170020	2.20404214918656e-10	5195	7473	0.997990347289977	0.999986746428484	36692344	38691733	ENSG00000116922	ENSG00000116922	protein_coding	37690529	-1	-479261	-28680	-479491	16	1	16	36692344	38691733	1999389	157352
RA_Ishigaki_36333501_2	RA (Ishigaki, EUR)	IMD	Naive_CD4_BP	CD4_naive_BP	CD4	Sorted cell	ENSG00000163877	SNIP1	4970	2.82190981908475e-09	4.18833160452435e-05	6.73677421801123e-05	0.999884682238286	6.06388157765754e-06	1:38169790	rs2045793	chr1.3		1	38169790	1:37624651	2.11112e-11	1:38170020	2.20404214918656e-10	5152	7363	0.994162695691989	0.999987177287564	36554439	38549069	ENSG00000163877	ENSG00000163877	protein_coding	37554293	-1	-615497	-70358	-615727	21	4	21	36554439	38549069	1994630	157351
RA_Ishigaki_36333501_2	RA (Ishigaki, EUR)	IMD	Naive_CD4_BP	CD4_naive_BP	CD4	Sorted cell	ENSG00000127603	MACF1	5284	6.59390380713701e-07	4.12458938117363e-05	0.0157088432841635	0.982609298248809	0.00163995318283487	1:38170020	rs2045791	chr1.3		1	38170020	1:39196930	1.0938e-09	1:38170020	2.20404214918656e-10	5516	7654	0.994331284079038	0.999990041328749	38081582	40080537	ENSG00000127603	ENSG00000127603	protein_coding	39204695	1	-1034675	-7765	-1034675	9	0	9	38081582	40080537	1998955	157356
RA_Ishigaki_36333501_2	RA (Ishigaki, EUR)	IMD	Naive_CD4_BP	CD4_naive_BP	CD4	Sorted cell	ENSG00000168653	NDUFS5	5245	3.81593557461829e-14	4.19723840069728e-05	9.0908113637701e-10	0.999919912024837	3.81146820381441e-05	1:39019058	rs371788166	chr1.3		1	39019058	1:39019070	5.15115e-16	1:38170020	2.20404214918656e-10	5482	7581	0.999999999155596	0.999990020156253	38027232	40026093	ENSG00000168653	ENSG00000168653	protein_coding	39026350	1	-7292	-7280	-856330	0	0	8	38027232	40026093	1998861	157355
RA_Ishigaki_36333501_2	RA (Ishigaki, EUR)	IMD	Naive_CD4_BP	CD4_naive_BP	CD4	Sorted cell	ENSG00000116704	SLC35D1	5645	5.2200165718571e-14	0.00104790732243721	4.97441347788335e-11	0.998602319533846	0.000349773093918989	1:67053305	rs2250984	chr1.4		1	67053305	1:67056053	3.68768e-17	1:67336688	7.04817274716788e-09	5806	8663	0.99999999998206	0.99967199415613	66054161	68051383	ENSG00000116704	ENSG00000116704	protein_coding	67054148	-1	843	-1905	-282540	0	0	3	66054161	68051383	1997222	157357
RA_Ishigaki_36333501_2	RA (Ishigaki, EUR)	IMD	Naive_CD4_BP	CD4_naive_BP	CD4	Sorted cell	ENSG00000007341	ST7L	4891	2.57462573174983e-62	6.81305995689069e-59	0.000377747846474293	0.999608846384371	1.34057691443375e-05	1:113618136	rs11102661	chr1.5		1	113618136	1:112520503	7.6801e-10	1:113618136	1.77218676602771e-65	5045	7741	0.999960370896896	0.999999999905215	111620924	113619997	ENSG00000007341	ENSG00000007341	protein_coding	112619141	-1	-998995	98638	-998995	14	0	14	111620924	113619997	1999073	157358
RA_Ishigaki_36333501_2	RA (Ishigaki, EUR)	IMD	Naive_CD4_BP	CD4_naive_BP	CD4	Sorted cell	ENSG00000175984	DENND2C	5464	1.98868097937282e-161	2.97991414234007e-160	0.0624011349032102	0.935036877859266	0.00256198723753615	1:113761186	rs6679677	chr1.6		1	113761186	1:114669904	1.66547e-14	1:113761186	2.93004370329959e-168	5635	7873	0.998836269930421	1.00000000000001	113672138	115669989	ENSG00000175984	ENSG00000175984	protein_coding	114670049	-1	908863	145	908863	13	0	13	113672138	115669989	1997851	157359
RA_Ishigaki_36333501_2	RA (Ishigaki, EUR)	IMD	Naive_CD4_BP	CD4_naive_BP	CD4	Sorted cell	ENSG00000175984	DENND2C	5464	1.98868097937282e-161	2.97991414234007e-160	0.0624011349032102	0.935036877859266	0.00256198723753615	1:113761186	rs6679677	chr1.7		1	113761186	1:114669904	1.66547e-14	1:113761186	2.93004370329959e-168	5635	7873	0.998836269930421	1.00000000000001	113672138	115669989	ENSG00000175984	ENSG00000175984	protein_coding	114670049	-1	908863	145	908863	13	0	13	113672138	115669989	1997851	157359
RA_Ishigaki_36333501_2	RA (Ishigaki, EUR)	IMD	Naive_CD4_BP	CD4_naive_BP	CD4	Sorted cell	ENSG00000134247	PTGFRN	4574	7.63621207716364e-07	4.87924785607949e-06	0.132214990353378	0.844757245273412	0.0230221215041455	1:116738074	rs798000	chr1.8		1	116738074	1:117007612	1.70326e-07	1:116738074	4.29396186919096e-12	4746	7736	0.997475144596578	0.99999749819807	115909974	117909765	ENSG00000134247	ENSG00000134247	protein_coding	116909916	1	-171842	97696	-171842	2	2	2	115909974	117909765	1999791	157360
RA_Ishigaki_36333501_2	RA (Ishigaki, EUR)	IMD	Naive_CD4_BP	CD4_naive_BP	CD4	Sorted cell	ENSG00000134256	CD101	4466	1.78786591352988e-06	3.93157984274103e-06	0.30955491148286	0.680702632697187	0.00973673637419655	1:116738074	rs798000	chr1.8		1	116738074	1:117019172	5.30402e-09	1:116738074	4.29396186919096e-12	4636	7660	0.993938819072021	0.999997446252938	116003037	118001653	ENSG00000134256	ENSG00000134256	protein_coding	117001760	1	-263686	17412	-263686	4	0	4	116003037	118001653	1998616	157361
RA_Ishigaki_36333501_2	RA (Ishigaki, EUR)	IMD	Naive_CD4_BP	CD4_naive_BP	CD4	Sorted cell	ENSG00000198162	MAN1A2	4361	2.33535656222796e-42	5.77556842848668e-06	4.04348600792704e-37	0.999994198098028	2.63335379772872e-08	1:117356322	rs1289877	chr1.8		1	117356322	1:117356322	2.34408e-33	1:116738074	4.29396186919096e-12	4532	7209	0.999999999999994	0.999997628774078	116367606	118366660	ENSG00000198162	ENSG00000198162	protein_coding	117367449	1	-11127	-11127	-629375	1	1	10	116367606	118366660	1999054	157362
RA_Ishigaki_36333501_2	RA (Ishigaki, EUR)	IMD	Naive_CD4_BP	CD4_naive_BP	CD4	Sorted cell	ENSG00000158769	F11R	5446	6.30984969496151e-14	0.000283094047364968	2.2282492767425e-10	0.999713356588969	3.54914077677385e-06	1:160991743	rs2990705	chr1.9		1	160991743	1:160991743	1.25835e-15	1:161510859	3.92842014414004e-09	5780	8580	0.999929472078333	0.985320196092242	160021673	162021201	ENSG00000158769	ENSG00000158769	protein_coding	161021152	-1	29409	29409	-489707	0	0	37	160021673	162021201	1999528	157365
RA_Ishigaki_36333501_2	RA (Ishigaki, EUR)	IMD	Naive_CD4_BP	CD4_naive_BP	CD4	Sorted cell	ENSG00000215845	TSTD1	5457	2.78502837756898e-15	0.000283094557915172	9.83500225870601e-12	0.999715345904929	1.55952732080403e-06	1:161038782	rs3766383	chr1.9		1	161038782	1:161038782	3.88561e-21	1:161510859	3.92842014414004e-09	5790	8603	0.999999999999669	0.985319991501725	160039331	162038938	ENSG00000215845	ENSG00000215845	protein_coding	161038964	-1	182	182	-471895	1	1	34	160039331	162038938	1999607	157366
RA_Ishigaki_36333501_2	RA (Ishigaki, EUR)	IMD	Naive_CD4_BP	CD4_naive_BP	CD4	Sorted cell	ENSG00000158793	NIT1	5529	6.35229039337254e-09	0.000283087831781628	2.24323764264459e-05	0.999691824107831	2.64933166926033e-06	1:161104302	rs4078017	chr1.9		1	161104302	1:161104302	6.03482e-16	1:161510859	3.92842014414004e-09	5868	8730	0.999998851901034	0.985318802686905	160119029	162117703	ENSG00000158793	ENSG00000158793	protein_coding	161118105	1	-13803	-13803	392754	1	1	26	160119029	162117703	1998674	157369
RA_Ishigaki_36333501_2	RA (Ishigaki, EUR)	IMD	Naive_CD4_BP	CD4_naive_BP	CD4	Sorted cell	ENSG00000066294	CD84	5391	1.36970657503709e-07	0.000284076560568553	0.000481780365433188	0.999210379681218	2.36264221230501e-05	1:161510859	rs11810143	chr1.9		1	161510859	1:160520184	2.04996e-12	1:161510859	3.92842014414004e-09	5654	8359	0.998711857670572	0.985760786354185	159579537	161574858	ENSG00000066294	ENSG00000066294	protein_coding	160579496	-1	-931363	59312	-931363	52	2	52	159579537	161579181	1999644	157363
RA_Ishigaki_36333501_2	RA (Ishigaki, EUR)	IMD	Naive_CD4_BP	CD4_naive_BP	CD4	Sorted cell	ENSG00000143252	SDHC	5823	1.45822735986275e-06	0.000281580582680204	0.0051495632958789	0.994369256429286	0.000198141464795502	1:161510859	rs11810143	chr1.9		1	161510859	1:161395517	5.61005e-11	1:161510859	3.92842014414004e-09	6171	9180	0.994981532951739	0.98531549012427	160315336	162314267	ENSG00000143252	ENSG00000143252	protein_coding	161314381	1	196478	81136	196478	11	4	11	160315336	162314267	1998931	157371
RA_Ishigaki_36333501_2	RA (Ishigaki, EUR)	IMD	Naive_CD4_BP	CD4_naive_BP	CD4	Sorted cell	ENSG00000158864	NDUFS2	5551	4.47339323859142e-05	0.000235519588179586	0.157972570699644	0.831689345378352	0.0100578304014373	1:161510859	rs11810143	chr1.9		1	161510859	1:161213726	2.1126e-08	1:161510859	3.92842014414004e-09	5894	8783	0.992689254861817	0.98531834954719	160198578	162196955	ENSG00000158864	ENSG00000158864	protein_coding	161202367	1	308492	11359	308492	18	0	18	160198578	162196955	1998377	157370
RA_Ishigaki_36333501_2	RA (Ishigaki, EUR)	IMD	Naive_CD4_BP	CD4_naive_BP	CD4	Sorted cell	ENSG00000162755	KLHDC9	5497	0.000139616696463929	0.00013784666509177	0.493040154398942	0.486749628597271	0.019932753642231	1:161510859	rs11810143	chr1.9		1	161510859	1:161098329	1.51132e-08	1:161510859	3.92842014414004e-09	5836	8678	0.973242382145139	0.985319219384592	160098839	162098252	ENSG00000162755	ENSG00000162755	protein_coding	161098361	1	412498	-32	412498	28	0	28	160098839	162098252	1999413	157368
RA_Ishigaki_36333501_2	RA (Ishigaki, EUR)	IMD	Naive_CD4_BP	CD4_naive_BP	CD4	Sorted cell	ENSG00000228863	RP11-404F10.2	5247	2.85000155374138e-07	0.000282802067934193	0.00100643115313117	0.998668885831119	4.15959476597241e-05	1:161510859	rs11810143	chr1.9		1	161510859	1:160666769	6.76557e-12	1:161510859	3.92842014414004e-09	5573	8418	0.999969752820715	0.985321636503283	159670877	161669660	ENSG00000228863	ENSG00000228863	lncRNA	160647286	1	863573	19483	863573	50	0	50	159670877	161670732	1999855	157364
RA_Ishigaki_36333501_2	RA (Ishigaki, EUR)	IMD	Naive_CD4_BP	CD4_naive_BP	CD4	Sorted cell	ENSG00000270149	F11R	5457	1.34125370879367e-06	0.000281704849532044	0.00473648073453314	0.994807410143395	0.000173063018829947	1:161510859	rs11810143	chr1.9		1	161510859	1:161003216	1.16449e-08	1:161510859	3.92842014414004e-09	5790	8603	0.99968839447889	0.985319991501725	160039331	162038938	ENSG00000270149	ENSG00000270149	protein_coding	161038944	-1	-471915	35728	-471915	35	2	35	160039331	162038938	1999607	157367
RA_Ishigaki_36333501_2	RA (Ishigaki, EUR)	IMD	Naive_CD4_BP	CD4_naive_BP	CD4	Sorted cell	ENSG00000118217	ATF6	5925	4.88793938140338e-16	0.000283097949039409	1.72609742793274e-12	0.999715016322892	1.88572634005901e-06	1:161766683	rs2271010	chr1.9		1	161766683	1:161766683	3.481e-23	1:161510859	3.92842014414004e-09	6258	9211	0.988107851029753	0.985324093892499	160766482	162765267	ENSG00000118217	ENSG00000118217	protein_coding	161766320	1	363	363	-255461	0	0	15	160766482	162765267	1998785	157372
RA_Ishigaki_36333501_2	RA (Ishigaki, EUR)	IMD	Naive_CD4_BP	CD4_naive_BP	CD4	Sorted cell	ENSG00000162885	B3GALNT2	5647	1.00452150279852e-69	0.000189909872017191	5.28845602956251e-66	0.999809365442965	7.24685023752279e-07	1:235504861	rs696247	chr1.10		1	235504861	1:235504861	7.44516e-43	1:235635034	2.93319192785824e-09	5945	7886	1	0.960835107502575	234505646	236503712	ENSG00000162885	ENSG00000162885	protein_coding	235504452	-1	-409	-409	-130582	0	0	0	234505646	236503712	1998066	157383
RA_Ishigaki_36333501_2	RA (Ishigaki, EUR)	IMD	Naive_CD4_BP	CD4_naive_BP	CD4	Sorted cell	ENSG00000086619	ERO1B	6313	3.46120238762208e-08	0.000189872305034091	0.000182221493198646	0.999618352430297	9.51915944481492e-06	1:235635034	rs6429207	chr1.10		1	235635034	1:236217444	1.01937e-09	1:235635034	2.93319192785824e-09	6537	9063	0.99978800227165	0.960822534323295	235282763	237282003	ENSG00000086619	ENSG00000086619	protein_coding	236281958	-1	646924	64514	646924	7	0	7	235282763	237282003	1999240	157386
RA_Ishigaki_36333501_2	RA (Ishigaki, EUR)	IMD	Naive_CD4_BP	CD4_naive_BP	CD4	Sorted cell	ENSG00000116977	LGALS8	6566	5.76148102824812e-07	0.000189279726705898	0.00303324569645486	0.996500022474737	0.000276875953999586	1:235635034	rs6429207	chr1.10		1	235635034	1:236509610	2.40001e-09	1:235635034	2.93319192785824e-09	6779	9410	0.999893933854457	0.960821863883892	235518009	237517969	ENSG00000116977	ENSG00000116977	protein_coding	236523982	1	-888948	-14372	-888948	9	0	9	235518009	237517969	1999960	157387
RA_Ishigaki_36333501_2	RA (Ishigaki, EUR)	IMD	Naive_CD4_BP	CD4_naive_BP	CD4	Sorted cell	ENSG00000285053		5567	2.72436143302866e-08	0.000189881246436043	0.000143428411941834	0.99966050643	6.15666800614546e-06	1:235635034	rs6429207	chr1.10		1	235635034	1:235368136	3.23742e-10	1:235635034	2.93319192785824e-09	5853	7706	0.998592447309778	0.960836167722444	234329108	236327788	ENSG00000285053	ENSG00000285053	protein_coding	235328570	1	306464	39566	306464	5	4	5	234329108	236327788	1998680	157382
RA_Ishigaki_36333501_2	RA (Ishigaki, EUR)	IMD	Naive_CD4_BP	CD4_naive_BP	CD4	Sorted cell	ENSG00000143669	LYST	6127	3.01203707719638e-13	0.000189766779044216	1.5857353489955e-09	0.999056212311619	0.000754019323300547	1:235877829	rs6673237	chr1.10		1	235877829	1:235877829	2.01171e-15	1:235635034	2.93319192785824e-09	6420	8495	0.999999999944283	0.960828397045593	234883927	236882904	ENSG00000143669	ENSG00000143669	protein_coding	235866906	-1	-10923	-10923	231872	0	0	2	234883927	236882904	1998977	157384
RA_Ishigaki_36333501_2	RA (Ishigaki, EUR)	IMD	Naive_CD4_BP	CD4_naive_BP	CD4	Sorted cell	ENSG00000077585	GPR137B	6214	2.85674220631864e-10	0.000189908541218059	1.50398286203421e-06	0.999807368048758	1.21914148908825e-06	1:236149026	rs10924372	chr1.10		1	236149026	1:236149026	3.28161e-13	1:235635034	2.93319192785824e-09	6439	8803	0.999999962373571	0.960824941538505	235142844	237141650	ENSG00000077585	ENSG00000077585	protein_coding	236142539	1	6487	6487	-507505	0	0	6	235142844	237141650	1998806	157385
RA_Ishigaki_36333501_2	RA (Ishigaki, EUR)	IMD	Naive_CD4_BP	CD4_naive_BP	CD4	Sorted cell	ENSG00000162927	PUS10	4590	1.24607512661733e-11	5.70415966943811e-10	0.021336096018539	0.97669880475414	0.00196509864444405	2:60897715	rs34695944	chr2.1		2	60897715	2:61021510	5.81685e-09	2:60897715	9.66752442133684e-16	4807	7812	0.998948203199197	0.959520933563107	60018652	62017568	ENSG00000162927	ENSG00000162927	protein_coding	61018255	-1	120540	-3255	120540	5	0	5	60018652	62017568	1998916	157485
RA_Ishigaki_36333501_2	RA (Ishigaki, EUR)	IMD	Naive_CD4_BP	CD4_naive_BP	CD4	Sorted cell	ENSG00000119862	LGALSL	5162	1.58812214831376e-08	2.0843505148083e-08	0.422822789859605	0.554894423703837	0.0222827497118313	2:65353940	rs7584295	chr2.2		2	65353940	2:64275411	2.64658e-07	2:65387228	6.97848226742752e-13	5343	8001	0.989300301154497	0.992213207575072	63455823	65453507	ENSG00000119862	ENSG00000119862	protein_coding	64454162	1	899778	-178751	933066	18	3	19	63455439	65453847	1998408	157486
RA_Ishigaki_36333501_2	RA (Ishigaki, EUR)	IMD	Naive_CD4_BP	CD4_naive_BP	CD4	Sorted cell	ENSG00000138071	ACTR2	5818	5.36470234390681e-10	3.68809460463254e-08	0.0142835144216572	0.981947267267591	0.00376918089333564	2:65353940	rs7584295	chr2.2		2	65353940	2:65257309	4.54314e-08	2:65387228	6.97848226742752e-13	6018	9241	0.920526583681519	0.992211885620078	64228067	66227346	ENSG00000138071	ENSG00000138071	protein_coding	65227831	1	126109	29478	159397	0	0	1	64228067	66227346	1999279	157487
RA_Ishigaki_36333501_2	RA (Ishigaki, EUR)	IMD	Naive_CD4_BP	CD4_naive_BP	CD4	Sorted cell	ENSG00000144218	AFF3	5088	1.77963555870512e-15	4.26012128785407e-10	6.44226163888835e-07	0.152520977036716	0.847478378311104	2:100145707	rs2309752	chr2.3		2	100145707	2:100180081	4.07324e-12	2:100240555	9.05005892311577e-15	5224	8715	0.996419815855972	0.995779124851672	99193592	101191717	ENSG00000144218	ENSG00000144218	protein_coding	100142590	-1	-3117	-37491	-97965	0	0	0	99193592	101191717	1998125	157493
RA_Ishigaki_36333501_2	RA (Ishigaki, EUR)	IMD	Naive_CD4_BP	CD4_naive_BP	CD4	Sorted cell	ENSG00000144214	LYG1	4128	3.73832356362677e-15	2.76243488819465e-09	1.35326912115852e-06	0.999998466813689	1.77154752798992e-07	2:100240555	rs12474386	chr2.3		2	100240555	2:99300075	3.55402e-13	2:100240555	9.05005892311577e-15	4277	6906	0.971390806083992	0.995779125272053	98304980	100304674	ENSG00000144214	ENSG00000144214	protein_coding	99301197	-1	-939358	1122	-939358	5	0	5	98304980	100304674	1999694	157492
RA_Ishigaki_36333501_2	RA (Ishigaki, EUR)	IMD	Naive_CD4_BP	CD4_naive_BP	CD4	Sorted cell	ENSG00000189362	NEMP2	4163	1.46588158657996e-33	2.58306229710326e-11	5.67497573684941e-23	0.999999999797154	1.77020241833956e-10	2:190387149	rs34943464	chr2.4		2	190387149	2:190387149	4.92538e-25	2:191079016	8.48111062837507e-17	4319	7175	0.984067484711499	0.999999999948611	189536547	191533738	ENSG00000189362	ENSG00000189362	protein_coding	190534722	-1	147573	147573	-544294	1	1	10	189536547	191533738	1997191	157500
RA_Ishigaki_36333501_2	RA (Ishigaki, EUR)	IMD	Naive_CD4_BP	CD4_naive_BP	CD4	Sorted cell	ENSG00000189362	NEMP2	4163	1.46588158657996e-33	2.58306229710326e-11	5.67497573684941e-23	0.999999999797154	1.77020241833956e-10	2:190387149	rs34943464	chr2.5		2	190387149	2:190387149	4.92538e-25	2:191079016	8.48111062837507e-17	4319	7175	0.984067484711499	0.999999999948611	189536547	191533738	ENSG00000189362	ENSG00000189362	protein_coding	190534722	-1	147573	147573	-544294	1	1	10	189536547	191533738	1997191	157500
RA_Ishigaki_36333501_2	RA (Ishigaki, EUR)	IMD	Naive_CD4_BP	CD4_naive_BP	CD4	Sorted cell	ENSG00000253559	OSGEPL1-AS1	4637	1.72750243963997e-07	7.20748793154084e-06	0.0233408777401823	0.97382274748046	0.00282899454118278	2:190680421	rs2192008	chr2.4		2	190680421	2:189829449	1.17962e-07	2:190680421	1.91671967821076e-11	4799	7488	0.999551847940778	0.999997611963554	188762766	190762350	ENSG00000253559	ENSG00000253559	lncRNA	189762704	1	917717	66745	917717	14	4	14	188762766	190762350	1999584	157497
RA_Ishigaki_36333501_2	RA (Ishigaki, EUR)	IMD	Naive_CD4_BP	CD4_naive_BP	CD4	Sorted cell	ENSG00000151690	MFSD6	4278	1.08381534856108e-12	2.47029368905484e-11	0.0419585446915896	0.956339651426236	0.00170180385638671	2:191079016	rs11889341	chr2.4		2	191079016	2:190441816	9.13325e-08	2:191079016	8.48111062837507e-17	4435	7258	0.999137471188913	0.999999999948667	189408583	191408207	ENSG00000151690	ENSG00000151690	protein_coding	190408355	1	670661	33461	670661	11	0	11	189408583	191408207	1999624	157499
RA_Ishigaki_36333501_2	RA (Ishigaki, EUR)	IMD	Naive_CD4_BP	CD4_naive_BP	CD4	Sorted cell	ENSG00000151690	MFSD6	4278	1.08381534856108e-12	2.47029368905484e-11	0.0419585446915896	0.956339651426236	0.00170180385638671	2:191079016	rs11889341	chr2.5		2	191079016	2:190441816	9.13325e-08	2:191079016	8.48111062837507e-17	4435	7258	0.999137471188913	0.999999999948667	189408583	191408207	ENSG00000151690	ENSG00000151690	protein_coding	190408355	1	670661	33461	670661	11	0	11	189408583	191408207	1999624	157499
RA_Ishigaki_36333501_2	RA (Ishigaki, EUR)	IMD	Naive_CD4_BP	CD4_naive_BP	CD4	Sorted cell	ENSG00000198130	HIBCH	4358	2.55780743696216e-12	2.31758610771442e-11	0.0990222899119746	0.89721671834728	0.00376099171501066	2:191079016	rs11889341	chr2.4		2	191079016	2:190424107	5.46951e-07	2:191079016	8.48111062837507e-17	4512	7298	0.993557882868205	0.999999999948783	189344578	191344082	ENSG00000198130	ENSG00000198130	protein_coding	190319826	-1	-759190	-104281	-759190	13	2	13	189344578	191344082	1999504	157498
RA_Ishigaki_36333501_2	RA (Ishigaki, EUR)	IMD	Naive_CD4_BP	CD4_naive_BP	CD4	Sorted cell	ENSG00000198130	HIBCH	4358	2.55780743696216e-12	2.31758610771442e-11	0.0990222899119746	0.89721671834728	0.00376099171501066	2:191079016	rs11889341	chr2.5		2	191079016	2:190424107	5.46951e-07	2:191079016	8.48111062837507e-17	4512	7298	0.993557882868205	0.999999999948783	189344578	191344082	ENSG00000198130	ENSG00000198130	protein_coding	190319826	-1	-759190	-104281	-759190	13	2	13	189344578	191344082	1999504	157498
RA_Ishigaki_36333501_2	RA (Ishigaki, EUR)	IMD	Naive_CD4_BP	CD4_naive_BP	CD4	Sorted cell	ENSG00000115419	GLS	4380	8.20701827940072e-16	2.58297665933838e-11	3.17724364872718e-05	0.999966843448313	1.38408937149975e-06	2:191093855	rs10207044	chr2.4		2	191093855	2:190973115	4.25655e-12	2:191079016	8.48111062837507e-17	4569	7327	0.999995823361829	0.999999999948895	189881381	191880791	ENSG00000115419	ENSG00000115419	protein_coding	190880821	1	213034	92294	198195	5	0	5	189881381	191880791	1999410	157501
RA_Ishigaki_36333501_2	RA (Ishigaki, EUR)	IMD	Naive_CD4_BP	CD4_naive_BP	CD4	Sorted cell	ENSG00000115419	GLS	4380	8.20701827940072e-16	2.58297665933838e-11	3.17724364872718e-05	0.999966843448313	1.38408937149975e-06	2:191093855	rs10207044	chr2.5		2	191093855	2:190973115	4.25655e-12	2:191079016	8.48111062837507e-17	4569	7327	0.999995823361829	0.999999999948895	189881381	191880791	ENSG00000115419	ENSG00000115419	protein_coding	190880821	1	213034	92294	198195	5	0	5	189881381	191880791	1999410	157501
RA_Ishigaki_36333501_2	RA (Ishigaki, EUR)	IMD	Naive_CD4_BP	CD4_naive_BP	CD4	Sorted cell	ENSG00000138380	CARF	3758	2.04487703296278e-16	7.40752277854763e-15	0.0268298798372083	0.971904056073176	0.00126606408960792	2:203874196	rs3087243	chr2.7		2	203874196	2:203505480	6.71212e-08	2:203874196	3.81779391346873e-21	3930	5797	0.979919040101578	0.992897563212896	201913295	203911453	ENSG00000138380	ENSG00000138380	protein_coding	202912275	1	961921	593205	961921	11	7	11	201913295	203911453	1998158	157506
RA_Ishigaki_36333501_2	RA (Ishigaki, EUR)	IMD	Naive_CD4_BP	CD4_naive_BP	CD4	Sorted cell	ENSG00000286689		5979	7.32032474209692e-17	7.52337421231531e-06	9.73003498937733e-12	0.999992444301151	3.23149053521375e-08	3:16004367	rs6783348	chr3.1		3	16004367	3:15957328	1.42501e-16	3:16953000	3.90356940275478e-11	6309	10000	0.999999999998959	0.999996588806376	14971005	16969982	ENSG00000286689	ENSG00000286689	lncRNA	15970003	1	34364	-12675	982997	0	0	13	14971005	16969982	1998977	157559
RA_Ishigaki_36333501_2	RA (Ishigaki, EUR)	IMD	Naive_CD4_BP	CD4_naive_BP	CD4	Sorted cell	ENSG00000154813	DPH3	6078	1.19933482800233e-08	9.5965482362479e-07	0.0123370637480583	0.987156408046542	0.000505556557227948	3:17005374	rs5019428	chr3.1		3	17005374	3:16255161	1.74652e-08	3:17005374	4.09615581459901e-12	6376	9971	0.981726460215847	0.998325815217467	15266125	17263811	ENSG00000154813	ENSG00000154813	protein_coding	16264943	-1	-740431	9782	-740431	10	0	10	15266125	17263811	1997686	157560
RA_Ishigaki_36333501_2	RA (Ishigaki, EUR)	IMD	Naive_CD4_BP	CD4_naive_BP	CD4	Sorted cell	ENSG00000154814	OXNAD1	6078	8.19754265030246e-10	9.71290205117692e-07	0.000843247472623317	0.99912619804241	2.95823750073829e-05	3:17005374	rs5019428	chr3.1		3	17005374	3:16332739	1.00992e-11	3:17005374	4.09615581459901e-12	6376	9971	0.999619156961403	0.998325815217467	15266125	17263811	ENSG00000154814	ENSG00000154814	protein_coding	16265212	1	740162	67527	740162	9	1	9	15266125	17263811	1997686	157561
RA_Ishigaki_36333501_2	RA (Ishigaki, EUR)	IMD	Naive_CD4_BP	CD4_naive_BP	CD4	Sorted cell	ENSG00000271964	AC090948.1	6023	1.48593135552717e-11	9.72122855599913e-07	1.52851642577078e-05	0.999982767863074	9.74834953724141e-07	3:17005374	rs5019428	chr3.1		3	17005374	3:16315575	1.00976e-11	3:17005374	4.09615581459901e-12	6321	9881	0.991539993368377	0.998325819911467	15314540	17314309	ENSG00000271964	ENSG00000271964	lncRNA	16314439	1	690935	1136	690935	8	0	8	15314540	17314309	1999769	157562
RA_Ishigaki_36333501_2	RA (Ishigaki, EUR)	IMD	Naive_CD4_BP	CD4_naive_BP	CD4	Sorted cell	ENSG00000272498	AC090948.2	5971	1.1500140746398e-09	9.70920797273494e-07	0.0011829721432449	0.998746120545004	6.99352409385653e-05	3:17005374	rs5019428	chr3.1		3	17005374	3:16320793	3.27201e-10	3:17005374	4.09615581459901e-12	6270	9823	0.999937948346671	0.998325821743146	15339381	17338718	ENSG00000272498	ENSG00000272498	lncRNA	16339308	1	666066	-18515	666066	7	0	7	15339381	17338718	1999337	157563
RA_Ishigaki_36333501_2	RA (Ishigaki, EUR)	IMD	Naive_CD4_BP	CD4_naive_BP	CD4	Sorted cell	ENSG00000272529	AC090948.3	5963	6.89015776847653e-10	9.71425414356472e-07	0.000708762169242444	0.999265289204469	2.49765118600573e-05	3:17005374	rs5019428	chr3.1		3	17005374	3:16323339	7.6025e-12	3:17005374	4.09615581459901e-12	6261	9821	0.999897966516669	0.998325821696475	15346327	17344621	ENSG00000272529	ENSG00000272529	lncRNA	16345126	1	660248	-21787	660248	6	1	6	15345398	17344621	1999223	157564
RA_Ishigaki_36333501_2	RA (Ishigaki, EUR)	IMD	Naive_CD4_BP	CD4_naive_BP	CD4	Sorted cell	ENSG00000033867	SLC4A7	6188	3.34376561949433e-05	0.00020761782877136	0.137963784954195	0.856620909212893	0.00517425034794534	3:27743506	rs9310852	chr3.2		3	27743506	3:27508810	3.99971e-07	3:27737871	1.1129450368269e-09	6396	9602	0.99401371792488	0.999892052214299	26484744	28484316	ENSG00000033867	ENSG00000033867	protein_coding	27484384	-1	-259122	-24426	-253487	4	0	4	26484744	28484316	1999572	157565
RA_Ishigaki_36333501_2	RA (Ishigaki, EUR)	IMD	Naive_CD4_BP	CD4_naive_BP	CD4	Sorted cell	ENSG00000225548	LINC01980	5866	3.91897413526393e-06	0.000238236942154204	0.016169685201218	0.982964249010417	0.000623909872074492	3:27743506	rs9310852	chr3.2		3	27743506	3:27903437	6.16195e-09	3:27737871	1.1129450368269e-09	6064	9300	0.932477361705755	0.999889558851054	26797569	28797274	ENSG00000225548	ENSG00000225548	lncRNA	27797563	1	-54057	105874	-59692	0	0	0	26797569	28797405	1999836	157566
RA_Ishigaki_36333501_2	RA (Ishigaki, EUR)	IMD	Naive_CD4_BP	CD4_naive_BP	CD4	Sorted cell	ENSG00000163512	AZI2	5733	1.14013922636917e-18	0.000242309827703293	4.70413572721038e-15	0.999753610689133	4.07948316219941e-06	3:28359673	rs34617710	chr3.2		3	28359673	3:28359673	2.29229e-19	3:27737871	1.1129450368269e-09	5932	9293	0.999999999999982	0.999898016636556	27349146	29348702	ENSG00000163512	ENSG00000163512	protein_coding	28348824	-1	-10849	-10849	610953	1	1	4	27349146	29348702	1999556	157567
RA_Ishigaki_36333501_2	RA (Ishigaki, EUR)	IMD	Naive_CD4_BP	CD4_naive_BP	CD4	Sorted cell	ENSG00000114054	PCCB	3866	1.23216122321783e-05	0.00035720765253662	0.0332643940884916	0.964341842434725	0.00202423421201476	3:136598664	rs9826420	chr3.3		3	136598664	3:136434626	5.24079e-07	3:136598664	2.11199715091255e-09	4090	6475	0.972854305026828	0.968917899806129	135250564	137249764	ENSG00000114054	ENSG00000114054	protein_coding	136250340	1	348324	184286	348324	0	0	0	135250564	137249764	1999200	157568
RA_Ishigaki_36333501_2	RA (Ishigaki, EUR)	IMD	Naive_CD4_BP	CD4_naive_BP	CD4	Sorted cell	ENSG00000281501	SEPSECS-AS1	5966	2.09331389456648e-39	1.07625160061747e-16	1.94500421032173e-23	1	7.44550403394861e-19	4:25169339	rs62411570	chr4.1		4	25169339	4:25165821	4.2877e-30	4:26097188	4.27810070518575e-22	6123	9001	1	0.999999998138524	24161600	26159979	ENSG00000281501	ENSG00000281501	lncRNA	25160672	1	8667	5149	936516	0	0	12	24161600	26159979	1998379	157570
RA_Ishigaki_36333501_2	RA (Ishigaki, EUR)	IMD	Naive_CD4_BP	CD4_naive_BP	CD4	Sorted cell	ENSG00000053900	ANAPC4	5682	2.20615540701114e-53	1.07625160061745e-16	2.04985098813828e-37	1	4.22698962508032e-19	4:25377097	rs3822217	chr4.1		4	25377097	4:25377097	8.17631e-33	4:26097188	4.27810070518575e-22	5848	8623	1	0.999999998138524	24378043	26376785	ENSG00000053900	ENSG00000053900	protein_coding	25377263	1	-166	-166	719925	0	0	8	24378043	26376785	1998742	157572
RA_Ishigaki_36333501_2	RA (Ishigaki, EUR)	IMD	Naive_CD4_BP	CD4_naive_BP	CD4	Sorted cell	ENSG00000038210	PI4K2B	5966	2.01600226081858e-18	1.05535942379744e-16	0.0187317004654112	0.980586654597348	0.000681644937243976	4:26097188	rs6448432	chr4.1		4	26097188	4:25128661	1.98844e-10	4:26097188	4.27810070518575e-22	6123	9001	0.995671315485881	0.999999998138524	24161600	26159979	ENSG00000038210	ENSG00000038210	protein_coding	25234033	1	863155	-105372	863155	10	3	10	24161600	26159979	1998379	157569
RA_Ishigaki_36333501_2	RA (Ishigaki, EUR)	IMD	Naive_CD4_BP	CD4_naive_BP	CD4	Sorted cell	ENSG00000109689	STIM2	5094	3.77164652711396e-20	1.07586023241926e-16	0.000350442826282448	0.999636333491158	1.3223682558043e-05	4:26097188	rs6448432	chr4.1		4	26097188	4:26894181	2.2565e-11	4:26097188	4.27810070518575e-22	5259	8104	0.999990248006232	0.999999998138524	25858145	27857178	ENSG00000109689	ENSG00000109689	protein_coding	26860841	1	-763653	33340	-763653	3	0	3	25858145	27857178	1999033	157573
RA_Ishigaki_36333501_2	RA (Ishigaki, EUR)	IMD	Naive_CD4_BP	CD4_naive_BP	CD4	Sorted cell	ENSG00000240005	STIM2-AS1	5101	7.31934496774244e-18	1.0006945295442e-16	0.0680077498936415	0.929791688350435	0.00220056175592199	4:26097188	rs6448432	chr4.1		4	26097188	4:26999373	1.04274e-07	4:26097188	4.27810070518575e-22	5266	8115	0.99881208231406	0.999999998138524	25861086	27860584	ENSG00000240005	ENSG00000240005	lncRNA	26860692	-1	763504	-138681	763504	2	1	2	25861086	27860584	1999498	157574
RA_Ishigaki_36333501_2	RA (Ishigaki, EUR)	IMD	Naive_CD4_BP	CD4_naive_BP	CD4	Sorted cell	ENSG00000271172		5940	4.80499875306051e-17	5.79239993279317e-17	0.44645682759531	0.538170538658114	0.0153726337465736	4:26097188	rs6448432	chr4.1		4	26097188	4:25159917	2.24738e-07	4:26097188	4.27810070518575e-22	6103	8917	0.989004091891829	0.999999998138524	24220832	26218932	ENSG00000271172	ENSG00000271172	lncRNA	25220403	1	876785	-60486	876785	11	2	11	24220832	26218932	1998100	157571
RA_Ishigaki_36333501_2	RA (Ishigaki, EUR)	IMD	Naive_CD4_BP	CD4_naive_BP	CD4	Sorted cell	ENSG00000074966	TXK	4673	3.36613481969258e-07	0.000245720118014635	0.00136641984029189	0.997453261466163	0.000934261962048023	4:48218822	rs2664035	chr4.2		4	48218822	4:48130454	8.91371e-13	4:48218822	3.62836060677524e-10	4895	7221	0.997715294521564	0.99983373611587	47134961	49091180	ENSG00000074966	ENSG00000074966	protein_coding	48134250	-1	-84572	3796	-84572	0	0	0	47134961	49130818	1995857	157577
RA_Ishigaki_36333501_2	RA (Ishigaki, EUR)	IMD	Naive_CD4_BP	CD4_naive_BP	CD4	Sorted cell	ENSG00000135605	TEC	4363	0.000114085607238859	0.00012697301584867	0.463108046270869	0.515379399547917	0.0212714955581259	4:48218822	rs2664035	chr4.2		4	48218822	4:48292646	4.6709e-07	4:48218822	3.62836060677524e-10	5028	6782	0.954502564708581	0.999836403810271	47270084	49091180	ENSG00000135605	ENSG00000135605	protein_coding	48269838	-1	51016	-22808	51016	0	0	0	47270084	49266808	1996724	157578
RA_Ishigaki_36333501_2	RA (Ishigaki, EUR)	IMD	Naive_CD4_BP	CD4_naive_BP	CD4	Sorted cell	ENSG00000145246	ATP10D	5113	5.25755837301407e-07	0.000246856910075418	0.00212458216911672	0.997549946473817	7.80886911542576e-05	4:48218822	rs2664035	chr4.2		4	48218822	4:47520810	8.61534e-10	4:48218822	3.62836060677524e-10	5273	8040	0.999650775427338	0.999883790101444	46485378	48484581	ENSG00000145246	ENSG00000145246	protein_coding	47485275	1	733547	35535	733547	11	1	11	46485378	48484581	1999203	157575
RA_Ishigaki_36333501_2	RA (Ishigaki, EUR)	IMD	Naive_CD4_BP	CD4_naive_BP	CD4	Sorted cell	ENSG00000259959	RP11-121C2.2	4952	7.96426929845208e-06	0.000237985309065346	0.0323266098451724	0.965968717457351	0.00145872311911332	4:48218822	rs2664035	chr4.2		4	48218822	4:47843903	2.20579e-07	4:48218822	3.62836060677524e-10	5101	7579	0.994100757690452	0.999832499687491	46844791	48843629	ENSG00000259959	ENSG00000259959	lncRNA	47844339	-1	-374483	436	-374483	6	0	6	46844791	48843629	1998838	157576
RA_Ishigaki_36333501_2	RA (Ishigaki, EUR)	IMD	Naive_CD4_BP	CD4_naive_BP	CD4	Sorted cell	ENSG00000134352	IL6ST	6000	2.32324146190412e-35	2.14061166542474e-29	2.17074662293216e-09	1.04645274494884e-07	0.999999893183974	5:56148856	rs7731626	chr5.1		5	56148856	5:56148856	5.64931e-14	5:56148856	3.55296422415536e-33	6285	9090	0.999999958555078	1	54995658	56994781	ENSG00000134352	ENSG00000134352	protein_coding	55994963	-1	-153893	-153893	-153893	4	4	4	54995658	56994781	1999123	157580
RA_Ishigaki_36333501_2	RA (Ishigaki, EUR)	IMD	Naive_CD4_BP	CD4_naive_BP	CD4	Sorted cell	ENSG00000155545	MIER3	6042	5.69783506146637e-27	4.73130442642348e-27	0.532383586489772	0.442023530708561	0.0255928828016703	5:56148856	rs7731626	chr5.1		5	56148856	5:56960779	5.96368e-09	5:56148856	3.55296422415536e-33	6325	9296	0.962520583405111	1	55971986	57971230	ENSG00000155545	ENSG00000155545	protein_coding	56952123	-1	803267	-8656	803267	12	0	12	55971986	57971445	1999459	157585
RA_Ishigaki_36333501_2	RA (Ishigaki, EUR)	IMD	Naive_CD4_BP	CD4_naive_BP	CD4	Sorted cell	ENSG00000164512	ANKRD55	6069	1.27366257929744e-71	2.1405002418038e-29	1.19006086457278e-45	3.22381791609035e-10	0.999999999677613	5:56148856	rs7731626	chr5.1		5	56148856	5:56148856	2.80319e-35	5:56148856	3.55296422415536e-33	6353	8929	1	1	55233588	57233254	ENSG00000164512	ENSG00000164512	protein_coding	56233330	-1	84474	84474	84474	0	0	0	55233588	57233254	1999666	157581
RA_Ishigaki_36333501_2	RA (Ishigaki, EUR)	IMD	Naive_CD4_BP	CD4_naive_BP	CD4	Sorted cell	ENSG00000248727	LINC01948	6045	2.78977976891848e-27	7.80559678059607e-27	0.260666190381298	0.72930459979137	0.0100292098273306	5:56148856	rs7731626	chr5.1		5	56148856	5:56478486	2.59351e-08	5:56148856	3.55296422415536e-33	6364	9163	0.96615363495664	1	55481995	57481850	ENSG00000248727	ENSG00000248727	lncRNA	56481835	-1	332979	3349	332979	2	0	2	55481995	57481850	1999855	157582
RA_Ishigaki_36333501_2	RA (Ishigaki, EUR)	IMD	Naive_CD4_BP	CD4_naive_BP	CD4	Sorted cell	ENSG00000271828		5943	3.57820156913578e-27	7.00718875770611e-27	0.334333262372389	0.654702584037386	0.0109641535902267	5:56148856	rs7731626	chr5.1		5	56148856	5:56951701	2.47774e-07	5:56148856	3.55296422415536e-33	6227	9161	0.986809645724071	1	55927927	57927861	ENSG00000271828	ENSG00000271828	lncRNA	56927874	1	-779018	23827	-779018	10	1	10	55927927	57927861	1999934	157584
RA_Ishigaki_36333501_2	RA (Ishigaki, EUR)	IMD	Naive_CD4_BP	CD4_naive_BP	CD4	Sorted cell	ENSG00000155542	SETD9	5929	1.30048604875739e-54	1.07024994873238e-26	1.21512367302397e-28	1	3.99779765742371e-28	5:56909530	rs185220	chr5.1		5	56909530	5:56951701	2.65386e-31	5:56148856	3.55296422415536e-33	6210	9133	0.999999999999996	1	55909291	57908553	ENSG00000155542	ENSG00000155542	protein_coding	56909596	1	-66	42105	-760740	0	2	9	55909291	57908553	1999262	157583
RA_Ishigaki_36333501_2	RA (Ishigaki, EUR)	IMD	Naive_CD4_BP	CD4_naive_BP	CD4	Sorted cell	ENSG00000145730	PAM	5954	5.39385942219147e-15	5.47606062308009e-06	9.84903535855234e-10	0.999913080690137	8.1442264327642e-05	5:102745375	rs452510	chr5.2		5	102745375	5:102758032	6.08828e-15	5:103273223	4.61875636095159e-11	6329	9432	0.983527617695696	0.999808439221319	101754052	103751555	ENSG00000145730	ENSG00000145730	protein_coding	102755305	1	-9930	2727	517918	0	0	3	101754052	103751633	1997581	157587
RA_Ishigaki_36333501_2	RA (Ishigaki, EUR)	IMD	Naive_CD4_BP	CD4_naive_BP	CD4	Sorted cell	ENSG00000145725	PPIP5K2	5619	4.85005317186557e-15	5.47541950660218e-06	8.85605277968391e-10	0.999794910703117	0.000199612991769508	5:103230770	rs246906	chr5.2		5	103230770	5:103222343	1.09018e-15	5:103273223	4.61875636095159e-11	5965	9274	0.941787414372524	0.9998084179791	102120223	104120062	ENSG00000145725	ENSG00000145725	protein_coding	103120301	1	110469	102042	152922	0	0	1	102120223	104120062	1999839	157588
RA_Ishigaki_36333501_2	RA (Ishigaki, EUR)	IMD	Naive_CD4_BP	CD4_naive_BP	CD4	Sorted cell	ENSG00000112874	NUDT12	5223	6.57923744270901e-30	5.47655553164125e-06	1.20133926194143e-24	0.999994488296151	3.51483225811928e-08	5:103560699	rs11750858	chr5.2		5	103560699	5:103560699	6.77172e-29	5:103273223	4.61875636095159e-11	5549	8763	0.956038331740109	0.999808746081977	102562971	104562609	ENSG00000112874	ENSG00000112874	protein_coding	103562789	-1	2090	2090	289566	0	0	1	102562971	104562609	1999638	157589
RA_Ishigaki_36333501_2	RA (Ishigaki, EUR)	IMD	Naive_CD4_BP	CD4_naive_BP	CD4	Sorted cell	ENSG00000111886	GABRR2	5017	2.50514048701741e-10	0.00478601055372646	5.20914736565953e-08	0.995195017974572	1.89191297125185e-05	6:89317075	rs7744352	chr6.1		6	89317075	6:89317075	2.80802e-14	6:90267049	6.46170149057381e-09	5209	8195	0.99999999902245	0.99854426077944	88317874	90314575	ENSG00000111886	ENSG00000111886	protein_coding	89315299	-1	-1776	-1776	-951750	0	0	10	88317874	90314575	1996701	157605
RA_Ishigaki_36333501_2	RA (Ishigaki, EUR)	IMD	Naive_CD4_BP	CD4_naive_BP	CD4	Sorted cell	ENSG00000083099	LYRM2	4989	2.15227650202004e-08	0.00297367268518845	7.21573752337155e-06	0.996955494291138	6.35957633865305e-05	6:89613420	rs17735389	chr6.1		6	89613420	6:89620549	8.12733e-14	6:90267049	6.46170149057381e-09	5146	8021	0.999773499009792	0.99905795359423	88639719	90638690	ENSG00000083099	ENSG00000083099	protein_coding	89638747	-1	25327	18198	-628302	1	1	5	88639719	90638690	1998971	157607
RA_Ishigaki_36333501_2	RA (Ishigaki, EUR)	IMD	Naive_CD4_BP	CD4_naive_BP	CD4	Sorted cell	ENSG00000025039	RRAGD	4959	4.53235065947942e-05	0.00291785423688909	0.0151844116990529	0.977539302872686	0.00431310768477724	6:90267049	rs72928038	chr6.1		6	90267049	6:89369495	4.72324e-09	6:90267049	6.46170149057381e-09	5139	8097	0.999669093444017	0.999047452845876	88413059	90412198	ENSG00000025039	ENSG00000025039	protein_coding	89412273	-1	-854776	42778	-854776	8	0	8	88413059	90412198	1999139	157606
RA_Ishigaki_36333501_2	RA (Ishigaki, EUR)	IMD	Naive_CD4_BP	CD4_naive_BP	CD4	Sorted cell	ENSG00000112182	BACH2	5037	5.04062761220732e-20	1.80596545294528e-05	1.68965104131438e-17	0.00406187309906729	0.995920067246402	6:90267049	rs72928038	chr6.1		6	90267049	6:90296024	4.07277e-22	6:90267049	6.46170149057381e-09	5189	7994	0.999999999999988	0.999114587425441	89297772	91296326	ENSG00000112182	ENSG00000112182	protein_coding	90296843	-1	29794	819	29794	1	0	1	89297772	91296326	1998554	157608
RA_Ishigaki_36333501_2	RA (Ishigaki, EUR)	IMD	Naive_CD4_BP	CD4_naive_BP	CD4	Sorted cell	ENSG00000135341	MAP3K7	5103	6.68142664643273e-07	0.00297364815964357	0.000223964776355428	0.996781755754803	1.99631665345757e-05	6:90267049	rs72928038	chr6.1		6	90267049	6:90524487	9.48585e-11	6:90267049	6.46170149057381e-09	5264	8308	0.999996454912843	0.99903284785496	89587092	91586723	ENSG00000135341	ENSG00000135341	protein_coding	90587072	-1	320023	62585	320023	2	0	2	89587092	91586723	1999631	157609
RA_Ishigaki_36333501_2	RA (Ishigaki, EUR)	IMD	Naive_CD4_BP	CD4_naive_BP	CD4	Sorted cell	ENSG00000112297	CRYBG1	5446	0.000596772938395725	0.000467510710085354	0.550086102633132	0.43090043924948	0.0179491744689076	6:106120159	rs548234	chr6.2		6	106120159	6:106540265	5.08106e-11	6:106120159	7.06073175894804e-09	6095	8367	0.949483463246246	0.99967376379133	105362044	107360194	ENSG00000112297	ENSG00000112297	protein_coding	106360717	1	-240558	179548	-240558	1	1	1	105362044	107360194	1998150	157610
RA_Ishigaki_36333501_2	RA (Ishigaki, EUR)	IMD	Naive_CD4_BP	CD4_naive_BP	CD4	Sorted cell	ENSG00000130347	RTN4IP1	5386	5.88122204317345e-05	0.00102249559645753	0.0542092177283194	0.942464370987526	0.00224510346726404	6:106120159	rs548234	chr6.2		6	106120159	6:106629305	1.7542e-08	6:106120159	7.06073175894804e-09	6035	8492	0.996483318836192	0.999645723598222	105631356	107626198	ENSG00000130347	ENSG00000130347	protein_coding	106629498	-1	509339	193	509339	3	0	3	105631356	107626198	1994842	157611
RA_Ishigaki_36333501_2	RA (Ishigaki, EUR)	IMD	Naive_CD4_BP	CD4_naive_BP	CD4	Sorted cell	ENSG00000130348	QRSL1	5387	1.99259480637805e-48	0.00108372166495517	1.836642223712e-45	0.998902992867404	1.32854676379854e-05	6:106629627	rs2054365	chr6.2		6	106629627	6:106629627	1.64875e-35	6:106120159	7.06073175894804e-09	6036	8496	1	0.99964551976745	105631356	107629533	ENSG00000130348	ENSG00000130348	protein_coding	106629578	1	49	49	-509419	0	0	4	105631356	107629533	1998177	157612
RA_Ishigaki_36333501_2	RA (Ishigaki, EUR)	IMD	Naive_CD4_BP	CD4_naive_BP	CD4	Sorted cell	ENSG00000229654	LINC02526	5416	3.71786125855619e-08	0.00108369363156385	3.42687100393182e-05	0.998874883155667	7.11732411867984e-06	6:106677785	rs3121442	chr6.2		6	106677785	6:106678036	1.12075e-10	6:106120159	7.06073175894804e-09	6068	8573	0.999985937398417	0.999641821234992	105695562	107695326	ENSG00000229654	ENSG00000229654	lncRNA	106693745	1	-15960	-15709	-573586	0	0	5	105695562	107695326	1999764	157613
RA_Ishigaki_36333501_2	RA (Ishigaki, EUR)	IMD	Naive_CD4_BP	CD4_naive_BP	CD4	Sorted cell	ENSG00000027697	IFNGR1	4912	6.66985203205219e-24	1.54157445031932e-23	0.297687845123383	0.688004603636891	0.0143075512397226	6:137684378	rs17264332	chr6.3		6	137684378	6:137219233	2.60457e-07	6:137684378	3.01644700536334e-29	5046	8505	0.994957779507452	0.999999999999753	136220236	138219381	ENSG00000027697	ENSG00000027697	protein_coding	137219385	-1	-464993	152	-464993	1	0	1	136220236	138219381	1999145	157614
RA_Ishigaki_36333501_2	RA (Ishigaki, EUR)	IMD	Naive_CD4_BP	CD4_naive_BP	CD4	Sorted cell	ENSG00000027697	IFNGR1	4912	6.66985203205219e-24	1.54157445031932e-23	0.297687845123383	0.688004603636891	0.0143075512397226	6:137684378	rs17264332	chr6.4		6	137684378	6:137219233	2.60457e-07	6:137684378	3.01644700536334e-29	5046	8505	0.994957779507452	0.999999999999753	136220236	138219381	ENSG00000027697	ENSG00000027697	protein_coding	137219385	-1	-464993	152	-464993	1	0	1	136220236	138219381	1999145	157614
RA_Ishigaki_36333501_2	RA (Ishigaki, EUR)	IMD	Naive_CD4_BP	CD4_naive_BP	CD4	Sorted cell	ENSG00000051620	HEBP2	5980	3.21258395661686e-38	2.24055235755016e-23	1.43383569939403e-15	1	7.87176420789408e-17	6:137684378	rs17264332	chr6.3		6	137684378	6:138400748	2.38539e-27	6:137684378	3.01644700536334e-29	6135	9800	0.999999999998823	0.999999999999753	137404382	139402675	ENSG00000051620	ENSG00000051620	protein_coding	138404223	1	-719845	-3475	-719845	11	1	11	137404382	139402675	1998293	157615
RA_Ishigaki_36333501_2	RA (Ishigaki, EUR)	IMD	Naive_CD4_BP	CD4_naive_BP	CD4	Sorted cell	ENSG00000051620	HEBP2	5980	3.21258395661686e-38	2.24055235755016e-23	1.43383569939403e-15	1	7.87176420789408e-17	6:137684378	rs17264332	chr6.4		6	137684378	6:138400748	2.38539e-27	6:137684378	3.01644700536334e-29	6135	9800	0.999999999998823	0.999999999999753	137404382	139402675	ENSG00000051620	ENSG00000051620	protein_coding	138404223	1	-719845	-3475	-719845	11	1	11	137404382	139402675	1998293	157615
RA_Ishigaki_36333501_2	RA (Ishigaki, EUR)	IMD	Naive_CD4_BP	CD4_naive_BP	CD4	Sorted cell	ENSG00000279968	CCDC28A-AS1	5812	5.36065056074645e-31	2.24971971370337e-21	2.38280819017361e-10	0.999999999750187	1.15289178842975e-11	6:137922602	rs58721818	chr6.4		6	137922602	6:138767319	3.167e-16	6:137922602	8.22699218732566e-28	5950	9072	0.999999999996164	0.999999999975219	137773938	139773288	ENSG00000279968	ENSG00000279968	lncRNA	138773652	-1	851050	6333	851050	8	0	8	137773938	139773288	1999350	157616
RA_Ishigaki_36333501_2	RA (Ishigaki, EUR)	IMD	Naive_CD4_BP	CD4_naive_BP	CD4	Sorted cell	ENSG00000122335	SERAC1	6553	2.95637098475248e-19	6.94702227268038e-07	4.25559153835687e-13	0.999999301598197	3.69915299111967e-09	6:158168007	rs12662156	chr6.5		6	158168007	6:158168007	2.91369e-21	6:159068759	1.66860661724316e-12	7062	9272	0.999999999508526	0.999999808936297	157168492	159168094	ENSG00000122335	ENSG00000122335	protein_coding	158168262	-1	255	255	-900497	0	0	19	157168492	159168094	1999602	157617
RA_Ishigaki_36333501_2	RA (Ishigaki, EUR)	IMD	Naive_CD4_BP	CD4_naive_BP	CD4	Sorted cell	ENSG00000092820	EZR	7166	3.81992280152065e-10	7.13327378174575e-07	0.000535199899197622	0.999425202592024	3.88837994064329e-05	6:159068759	rs212389	chr6.5		6	159068759	6:158794131	3.03698e-09	6:159068759	1.66860661724316e-12	7381	10273	0.999962279723679	0.999999782562985	157819429	159818803	ENSG00000092820	ENSG00000092820	protein_coding	158819368	-1	-249391	25237	-249391	7	1	7	157819429	159818803	1999374	157621
RA_Ishigaki_36333501_2	RA (Ishigaki, EUR)	IMD	Naive_CD4_BP	CD4_naive_BP	CD4	Sorted cell	ENSG00000130338	TULP4	6717	7.89885483275289e-14	6.94702142527809e-07	1.13701223609826e-07	0.999999181154736	1.0441819365765e-08	6:159068759	rs212389	chr6.5		6	159068759	6:158312855	1.72454e-15	6:159068759	1.66860661724316e-12	7178	9482	0.992435643645207	0.999999806159516	157232393	159231899	ENSG00000130338	ENSG00000130338	protein_coding	158312465	1	756294	390	756294	15	0	15	157232393	159231899	1999506	157619
RA_Ishigaki_36333501_2	RA (Ishigaki, EUR)	IMD	Naive_CD4_BP	CD4_naive_BP	CD4	Sorted cell	ENSG00000130363	RSPH3	7126	1.62119399458966e-07	5.36517827159601e-07	0.226964738474865	0.751074230665312	0.021960332222596	6:159068759	rs212389	chr6.5		6	159068759	6:158960704	3.38178e-11	6:159068759	1.66860661724316e-12	7338	10281	0.993424889608188	0.999999776545977	158000242	159999980	ENSG00000130363	ENSG00000130363	protein_coding	159000202	-1	-68557	39498	-68557	2	1	2	158000242	159999980	1999738	157622
RA_Ishigaki_36333501_2	RA (Ishigaki, EUR)	IMD	Naive_CD4_BP	CD4_naive_BP	CD4	Sorted cell	ENSG00000146457	WTAP	6638	6.98879518579749e-14	7.14084359763499e-07	9.78706413456118e-08	0.99999917589941	1.2145520242308e-08	6:159068759	rs212389	chr6.5		6	159068759	6:159702642	2.51389e-14	6:159068759	1.66860661724316e-12	6842	10278	0.999999996207564	0.99999974589403	158725839	160725186	ENSG00000146457	ENSG00000146457	protein_coding	159727506	1	-658747	-24864	-658747	9	2	9	158725839	160725186	1999347	157623
RA_Ishigaki_36333501_2	RA (Ishigaki, EUR)	IMD	Naive_CD4_BP	CD4_naive_BP	CD4	Sorted cell	ENSG00000164674	SYTL3	7302	2.09235116965305e-10	7.23315328745181e-07	0.000289185365845235	0.999699317541201	1.07735683890269e-05	6:159068759	rs212389	chr6.5		6	159068759	6:158640795	1.41056e-10	6:159068759	1.66860661724316e-12	7496	10414	0.994446108518268	0.999999783004859	157650070	159649899	ENSG00000164674	ENSG00000164674	protein_coding	158650054	1	418705	-9259	418705	10	1	10	157650070	159649899	1999829	157620
RA_Ishigaki_36333501_2	RA (Ishigaki, EUR)	IMD	Naive_CD4_BP	CD4_naive_BP	CD4	Sorted cell	ENSG00000272047	GTF2H5	6553	6.45869093774803e-13	6.9470154840224e-07	9.29705731970034e-07	0.99999832429969	5.12923847322069e-08	6:159068759	rs212389	chr6.5		6	159068759	6:158168623	5.5945e-13	6:159068759	1.66860661724316e-12	7062	9272	0.999993842435826	0.999999808936297	157168492	159168094	ENSG00000272047	ENSG00000272047	protein_coding	158168350	1	900409	273	900409	18	0	18	157168492	159168094	1999602	157618
RA_Ishigaki_36333501_2	RA (Ishigaki, EUR)	IMD	Naive_CD4_BP	CD4_naive_BP	CD4	Sorted cell	ENSG00000120437	ACAT2	6614	1.07259168868776e-32	7.12903442390174e-07	1.50453884373005e-26	0.999999284174024	2.92252861192329e-09	6:159786017	rs2273828	chr6.5		6	159786017	6:159786017	4.93996e-27	6:159068759	1.66860661724316e-12	6818	10261	0.999999999999997	0.999999745534305	158762251	160761922	ENSG00000120437	ENSG00000120437	protein_coding	159762045	1	23972	23972	-693286	2	2	10	158762251	160761922	1999671	157624
RA_Ishigaki_36333501_2	RA (Ishigaki, EUR)	IMD	Naive_CD4_BP	CD4_naive_BP	CD4	Sorted cell	ENSG00000112110	MRPL18	6669	8.34379726829345e-45	7.17210592065224e-07	1.16336698697872e-38	0.999999279327174	3.46223688756525e-09	6:159790227	rs9365097	chr6.5		6	159790227	6:159790413	1.2334e-33	6:159068759	1.66860661724316e-12	6874	10323	1	0.999999745178449	158789824	160789774	ENSG00000112110	ENSG00000112110	protein_coding	159790467	1	-240	-54	-721708	0	0	14	158789824	160789774	1999950	157625
RA_Ishigaki_36333501_2	RA (Ishigaki, EUR)	IMD	Naive_CD4_BP	CD4_naive_BP	CD4	Sorted cell	ENSG00000286760		7758	8.00515905075187e-27	6.17632560767537e-13	1.29610379362105e-14	0.999999999999368	2.95015359337078e-15	6:166316672	rs9366004	chr6.6		6	166316672	6:166333916	9.52279e-19	6:167127770	6.41422855126781e-19	8041	11571	1	0.974539245607114	165342739	167342608	ENSG00000286760	ENSG00000286760	lncRNA	166342623	1	-25951	-8707	785147	2	2	15	165342739	167342608	1999869	157627
RA_Ishigaki_36333501_2	RA (Ishigaki, EUR)	IMD	Naive_CD4_BP	CD4_naive_BP	CD4	Sorted cell	ENSG00000198818	SFT2D1	7757	4.88566779818182e-87	6.17579187749818e-13	7.91099812799686e-75	0.999999999999346	3.28973984020797e-14	6:166316978	rs9366005	chr6.6		6	166316978	6:166316978	2.55734e-45	6:167127770	6.41422855126781e-19	8040	11570	0.999999999999997	0.974539245607114	165342739	167341956	ENSG00000198818	ENSG00000198818	protein_coding	166342545	-1	25567	25567	-785225	1	1	16	165342739	167341956	1999217	157626
RA_Ishigaki_36333501_2	RA (Ishigaki, EUR)	IMD	Naive_CD4_BP	CD4_naive_BP	CD4	Sorted cell	ENSG00000026297	RNASET2	6817	3.64420981355928e-142	5.389073596658e-13	6.76221942080275e-130	0.999999999996248	3.2308573058466e-12	6:166976754	rs444210	chr6.6		6	166976754	6:166976754	1.0939e-59	6:167127770	6.41422855126781e-19	8052	10096	1	0.97453924560713	165958004	167957101	ENSG00000026297	ENSG00000026297	protein_coding	166956550	-1	-20204	-20204	-171220	0	0	7	165958004	167957101	1999097	157630
RA_Ishigaki_36333501_2	RA (Ishigaki, EUR)	IMD	Naive_CD4_BP	CD4_naive_BP	CD4	Sorted cell	ENSG00000060762	MPC1	7799	4.65445701914714e-17	6.21800683482383e-13	7.48486658472511e-05	0.999922249970203	2.90136332571272e-06	6:167127770	rs3093017	chr6.6		6	167127770	6:166393305	3.2154e-11	6:167127770	6.41422855126781e-19	8121	11650	0.999997479987991	0.974539245607114	165383427	167383008	ENSG00000060762	ENSG00000060762	protein_coding	166382940	-1	-744830	-10365	-744830	14	1	14	165383427	167383008	1999581	157628
RA_Ishigaki_36333501_2	RA (Ishigaki, EUR)	IMD	Naive_CD4_BP	CD4_naive_BP	CD4	Sorted cell	ENSG00000071242	RPS6KA2	6847	4.33260814532005e-16	5.43300300923334e-13	0.000796702337236383	0.999048317424558	0.00015498023766391	6:167127770	rs3093017	chr6.6		6	167127770	6:166862553	2.89302e-11	6:167127770	6.41422855126781e-19	8084	10188	0.998083325473393	0.974539245607129	165907667	167905802	ENSG00000071242	ENSG00000071242	protein_coding	166627251	-1	-500519	-235302	-500519	10	0	10	165907667	167905802	1998135	157629
RA_Ishigaki_36333501_2	RA (Ishigaki, EUR)	IMD	Naive_CD4_BP	CD4_naive_BP	CD4	Sorted cell	ENSG00000227598	RP1-167A14.2	6868	3.08798989259837e-15	5.33461177835848e-13	0.00571594154562226	0.987435590533972	0.00684846791987023	6:167127770	rs3093017	chr6.6		6	167127770	6:166946901	1.17544e-07	6:167127770	6.41422855126781e-19	8115	10121	0.999187729270421	0.974539245607134	1.66e+08	167998849	ENSG00000227598	ENSG00000227598	lncRNA	166999065	-1	-128705	52164	-128705	5	3	5	166000000	167998849	1998849	157631
RA_Ishigaki_36333501_2	RA (Ishigaki, EUR)	IMD	Naive_CD4_BP	CD4_naive_BP	CD4	Sorted cell	ENSG00000229921	KIF25-AS1	7820	7.25869823111525e-23	5.98311528287889e-13	1.21319712006399e-10	0.999999999873822	4.26001912308996e-12	6:167127770	rs3093017	chr6.6		6	167127770	6:167995692	8.60143e-20	6:167127770	6.41422855126781e-19	9215	11209	0.999999999980706	0.974539245607145	166997174	168996732	ENSG00000229921	ENSG00000229921	lncRNA	167996611	-1	868841	919	868841	6	0	6	166997174	168996732	1999558	157634
RA_Ishigaki_36333501_2	RA (Ishigaki, EUR)	IMD	Naive_CD4_BP	CD4_naive_BP	CD4	Sorted cell	ENSG00000285730		6874	6.51288422413908e-21	5.40615089178082e-13	1.20471697147823e-08	0.999999616265486	3.7168680063329e-07	6:167127770	rs3093017	chr6.6		6	167127770	6:166973127	8.84844e-14	6:167127770	6.41422855126781e-19	8121	10128	0.999999984058073	0.974539245607134	1.66e+08	167999471	ENSG00000285730	ENSG00000285730	lncRNA	166999511	-1	-128259	26384	-128259	2	4	2	166000000	167999471	1999471	157632
RA_Ishigaki_36333501_2	RA (Ishigaki, EUR)	IMD	Naive_CD4_BP	CD4_naive_BP	CD4	Sorted cell	ENSG00000130396	AFDN	7489	1.89436459595516e-43	5.80378194416602e-13	3.26401752198538e-31	0.999999999999417	4.17996878739965e-15	6:167836026	rs6901522	chr6.6		6	167836026	6:167836026	2.93436e-29	6:167127770	6.41422855126781e-19	8823	10873	0.999999999999997	0.974539245607139	166827011	168826886	ENSG00000130396	ENSG00000130396	protein_coding	167826911	1	9115	9115	-699141	0	0	5	166827011	168826886	1999875	157633
RA_Ishigaki_36333501_2	RA (Ishigaki, EUR)	IMD	Naive_CD4_BP	CD4_naive_BP	CD4	Sorted cell	ENSG00000165055	METTL2B	5093	6.27809834172986e-31	4.60339092300767e-12	1.3637986533629e-19	0.999999999995381	2.00635313820972e-14	7:128501969	rs12539729	chr7.2		7	128501969	7:128501969	4.48116e-23	7:128977412	4.01804165131466e-17	5261	7417	1	0.999999999998839	127477120	129476316	ENSG00000165055	ENSG00000165055	protein_coding	128476748	1	25221	25221	500664	0	0	25	127477120	129476550	1999430	157635
RA_Ishigaki_36333501_2	RA (Ishigaki, EUR)	IMD	Naive_CD4_BP	CD4_naive_BP	CD4	Sorted cell	ENSG00000242588	RP11-274B21.1	5151	1.24328637896892e-24	4.60339092300616e-12	2.70080555781021e-13	0.999999999995083	4.08047782289008e-14	7:128678114	rs6945126	chr7.2		7	128678114	7:128707015	5.98513e-19	7:128977412	4.01804165131466e-17	5323	7453	0.999999274640859	0.999999999998855	127578453	129574577	ENSG00000242588	ENSG00000242588	lncRNA	128531707	1	146407	175308	445705	11	12	23	127578453	129574577	1996124	157637
RA_Ishigaki_36333501_2	RA (Ishigaki, EUR)	IMD	Naive_CD4_BP	CD4_naive_BP	CD4	Sorted cell	ENSG00000128595	CALU	5310	5.34073955348743e-13	4.03556424310065e-12	0.116017510630477	0.876635651815303	0.00734683754965151	7:128935498	rs3778754	chr7.2		7	128935498	7:128739941	7.08631e-08	7:128977412	4.01804165131466e-17	5493	7574	0.997247835767381	0.999999999998863	127739738	129739173	ENSG00000128595	ENSG00000128595	protein_coding	128739359	1	196139	582	238053	7	0	9	127739738	129739173	1999435	157640
RA_Ishigaki_36333501_2	RA (Ishigaki, EUR)	IMD	Naive_CD4_BP	CD4_naive_BP	CD4	Sorted cell	ENSG00000158457	TSPAN33	5950	2.4211365537007e-13	4.35169758652823e-12	0.0525946328300933	0.94532019147041	0.00208517569490117	7:128977412	rs12531711	chr7.2		7	128977412	7:129144540	1.62781e-08	7:128977412	4.01804165131466e-17	6159	8185	0.998790226098945	0.99999999999888	128144765	130144370	ENSG00000158457	ENSG00000158457	protein_coding	129144707	1	-167295	-167	-167295	4	0	4	128144765	130144370	1999605	157641
RA_Ishigaki_36333501_2	RA (Ishigaki, EUR)	IMD	Naive_CD4_BP	CD4_naive_BP	CD4	Sorted cell	ENSG00000205085	GARIN1A	5261	1.156422520388e-14	4.59138316786462e-12	0.00251211018078629	0.997391348203407	9.65416112043364e-05	7:128977412	rs12531711	chr7.2		7	128977412	7:128689740	2.77374e-10	7:128977412	4.01804165131466e-17	5440	7516	0.955146479861732	0.999999999998867	127671809	129670283	ENSG00000205085	ENSG00000205085	protein_coding	128672292	1	305120	17448	305120	12	0	12	127671809	129670283	1998474	157639
RA_Ishigaki_36333501_2	RA (Ishigaki, EUR)	IMD	Naive_CD4_BP	CD4_naive_BP	CD4	Sorted cell	ENSG00000271553	AC018638.7	5259	1.98104523242051e-13	4.39679996611821e-12	0.0430344775306864	0.955118310122621	0.00184721234209808	7:128977412	rs12531711	chr7.2		7	128977412	7:128551171	1.6871e-07	7:128977412	4.01804165131466e-17	5438	7516	0.974704474382229	0.999999999998867	127667358	129666974	ENSG00000271553	ENSG00000271553	lncRNA	128667043	1	310369	-115872	310369	14	7	14	127667358	129666974	1999616	157638
RA_Ishigaki_36333501_2	RA (Ishigaki, EUR)	IMD	Naive_CD4_BP	CD4_naive_BP	CD4	Sorted cell	ENSG00000273270	LINC03072	5098	1.25309814300563e-19	4.60339079211043e-12	2.72211976770623e-08	0.999999971558005	1.21619244073997e-09	7:128977412	rs12531711	chr7.2		7	128977412	7:128576585	4.44489e-14	7:128977412	4.01804165131466e-17	5268	7404	0.96542691178405	0.999999999998851	127531237	129531066	ENSG00000273270	ENSG00000273270	lncRNA	128531612	-1	-445800	-44973	-445800	24	3	24	127531237	129531066	1999829	157636
RA_Ishigaki_36333501_2	RA (Ishigaki, EUR)	IMD	Naive_CD4_BP	CD4_naive_BP	CD4	Sorted cell	ENSG00000177710	SLC35G5	7139	1.67101727293276e-13	4.63565165829681e-06	3.60469137192817e-08	0.999995260658509	6.76427528611729e-08	8:11329165	rs2736265	chr8.1		8	11329165	8:11329165	2.65759e-14	8:11480078	2.33732592314361e-11	7771	12460	0.993238417094308	0.999997059105204	10331107	12038142	ENSG00000177710	ENSG00000177710	protein_coding	11331012	1	-1847	-1847	149066	0	0	3	10331107	12330397	1999290	157644
RA_Ishigaki_36333501_2	RA (Ishigaki, EUR)	IMD	Naive_CD4_BP	CD4_naive_BP	CD4	Sorted cell	ENSG00000164733	CTSB	5571	2.22615980086955e-08	3.69710783810116e-06	0.00598406388164877	0.993806478392564	0.000205738356352664	8:11480078	rs2409780	chr8.1		8	11480078	8:11820135	6.7427e-10	8:11480078	2.33732592314361e-11	7369	9657	0.998956540471479	0.999997503038875	10869562	12869279	ENSG00000164733	ENSG00000164733	protein_coding	11868087	-1	388009	47952	388009	6	0	6	10869562	12869279	1999717	157648
RA_Ishigaki_36333501_2	RA (Ishigaki, EUR)	IMD	Naive_CD4_BP	CD4_naive_BP	CD4	Sorted cell	ENSG00000136573	BLK	6533	3.79763592636534e-14	1.87337640578063e-07	8.89069549450851e-09	0.0421894933999342	0.957810310371693	8:11494403	rs922483	chr8.1		8	11494403	8:11494403	1.70547e-15	8:11480078	2.33732592314361e-11	7544	11481	0.999999938375265	0.999997184193932	10487451	12038142	ENSG00000136573	ENSG00000136573	protein_coding	11494387	1	16	16	-14309	0	0	1	10487451	12486757	1999306	157645
RA_Ishigaki_36333501_2	RA (Ishigaki, EUR)	IMD	Naive_CD4_BP	CD4_naive_BP	CD4	Sorted cell	ENSG00000255310	AF131215.2	8195	8.89502467713765e-10	5.25884233698851e-06	0.000168787424560352	0.997888204890411	0.00193774795318776	8:11494403	rs922483	chr8.1		8	11494403	8:11099733	2.13764e-10	8:11480078	2.33732592314361e-11	8416	14165	0.998186215298521	0.999996818871605	10109960	12038142	ENSG00000255310	ENSG00000255310	lncRNA	11109726	-1	-384677	9993	-370352	12	1	10	10109960	12097516	1987556	157643
RA_Ishigaki_36333501_2	RA (Ishigaki, EUR)	IMD	Naive_CD4_BP	CD4_naive_BP	CD4	Sorted cell	ENSG00000269918	AF131215.9	8206	6.69711079156088e-12	5.27581940015218e-06	1.26928617299492e-06	0.999912358984995	8.10959027341525e-05	8:11494403	rs922483	chr8.1		8	11494403	8:11111725	1.05717e-12	8:11480078	2.33732592314361e-11	8427	14182	0.999650550242954	0.99999681654045	10106723	12038142	ENSG00000269918	ENSG00000269918	lncRNA	11106704	-1	-387699	-5021	-373374	13	1	11	10106723	12097516	1990793	157642
RA_Ishigaki_36333501_2	RA (Ishigaki, EUR)	IMD	Naive_CD4_BP	CD4_naive_BP	CD4	Sorted cell	ENSG00000154328	NEIL2	5593	6.69653084876579e-29	3.72013305456767e-06	1.80007158656391e-23	0.999996260861564	1.90053760594377e-08	8:11774053	rs804261	chr8.1		8	11774053	8:11774053	2.68391e-25	8:11480078	2.33732592314361e-11	7393	9843	0.999999999999998	0.999997432328825	10769669	12769227	ENSG00000154328	ENSG00000154328	protein_coding	11769710	1	4343	4343	-289632	0	0	3	10769669	12769227	1999558	157646
RA_Ishigaki_36333501_2	RA (Ishigaki, EUR)	IMD	Naive_CD4_BP	CD4_naive_BP	CD4	Sorted cell	ENSG00000079459	FDFT1	5593	6.98791435165854e-84	3.72013310307107e-06	1.87839737273134e-78	0.999996264284946	1.55819467013339e-08	8:11820396	rs1293299	chr8.1		8	11820396	8:11820396	1.52194e-47	8:11480078	2.33732592314361e-11	7396	9788	1	0.999997455783243	10795981	12795142	ENSG00000079459	ENSG00000079459	protein_coding	11802741	1	17655	17655	-322663	0	0	5	10795981	12795142	1999161	157647
RA_Ishigaki_36333501_2	RA (Ishigaki, EUR)	IMD	Naive_CD4_BP	CD4_naive_BP	CD4	Sorted cell	ENSG00000048392	RRM2B	5932	0.000132020496266383	0.000437387054432535	0.223247358980663	0.739550562137668	0.0366326713309699	8:101451374	rs678347	chr8.2		8	101451374	8:102238547	9.03104e-09	8:101451374	3.18077065025813e-09	6118	9872	0.958840707828288	0.999784402500518	101239734	103238930	ENSG00000048392	ENSG00000048392	protein_coding	102238961	-1	787587	414	787587	4	0	4	101239734	103238930	1999196	157651
RA_Ishigaki_36333501_2	RA (Ishigaki, EUR)	IMD	Naive_CD4_BP	CD4_naive_BP	CD4	Sorted cell	ENSG00000246263	UBR5-DT	5932	4.0824689352444e-16	0.000591007156763003	6.90347660922999e-13	0.99939620924007	1.27836024780786e-05	8:102239769	rs2853231	chr8.2		8	102239769	8:102239769	1.53019e-19	8:101451374	3.18077065025813e-09	6118	9872	0.99999999999989	0.999784402500518	101239734	103238930	ENSG00000246263	ENSG00000246263	lncRNA	102239386	1	383	383	-788012	0	0	5	101239734	103238930	1999196	157652
RA_Ishigaki_36333501_2	RA (Ishigaki, EUR)	IMD	Naive_CD4_BP	CD4_naive_BP	CD4	Sorted cell	ENSG00000249859	PVT1	6685	1.30495024536475e-10	3.52941461991289e-06	3.69719820474826e-05	0.999957307777251	2.19069558567881e-06	8:128562857	rs113734621	chr8.3		8	128562857	8:128000388	2.79338e-11	8:128562857	2.04420975030111e-11	6938	10362	0.999998855732697	0.99999801962687	126794826	128793728	ENSG00000249859	ENSG00000249859	lncRNA	127794541	1	768316	205847	768316	4	1	4	126794826	128793728	1998902	157653
RA_Ishigaki_36333501_2	RA (Ishigaki, EUR)	IMD	Naive_CD4_BP	CD4_naive_BP	CD4	Sorted cell	ENSG00000164978	NUDT2	4960	6.24459296056608e-58	2.76110478767456e-07	2.26162775650426e-51	0.999999722293448	1.59608337933948e-09	9:34374981	rs4310287	chr9.1		9	34374981	9:34332742	2.69219e-39	9:34707376	4.00256321498042e-13	5344	7940	1	0.999999888817723	33330399	35329334	ENSG00000164978	ENSG00000164978	protein_coding	34329569	1	45412	3173	377807	0	0	17	33330399	35329334	1998935	157654
RA_Ishigaki_36333501_2	RA (Ishigaki, EUR)	IMD	Naive_CD4_BP	CD4_naive_BP	CD4	Sorted cell	ENSG00000137070	IL11RA	4434	1.40647233088653e-08	2.6146740746822e-07	0.050938737014125	0.946962138881524	0.00209884857222162	9:34707376	rs10972201	chr9.1		9	34707376	9:34654145	2.46983e-07	9:34707376	4.00256321498042e-13	4767	7519	0.99806118365459	0.999999886330756	33652227	35651600	ENSG00000137070	ENSG00000137070	protein_coding	34652185	1	55191	1960	55191	5	0	5	33652227	35651600	1999373	157657
RA_Ishigaki_36333501_2	RA (Ishigaki, EUR)	IMD	Naive_CD4_BP	CD4_naive_BP	CD4	Sorted cell	ENSG00000137094	DNAJB5	4226	1.70039735185296e-07	1.00653102672185e-07	0.615839255411251	0.364499777288177	0.0196606966077344	9:34707376	rs10972201	chr9.1		9	34707376	9:34988608	2.14103e-10	9:34707376	4.00256321498042e-13	4389	7529	0.98504684191571	0.999999882201885	33990273	35989066	ENSG00000137094	ENSG00000137094	protein_coding	34989745	1	-282369	-1137	-282369	3	0	3	33990273	35989066	1998793	157659
RA_Ishigaki_36333501_2	RA (Ishigaki, EUR)	IMD	Naive_CD4_BP	CD4_naive_BP	CD4	Sorted cell	ENSG00000198853	RUSC2	4254	1.57788943076375e-08	2.59678478577319e-07	0.0571469574313498	0.940481623345378	0.00237114376590039	9:34707376	rs10972201	chr9.1		9	34707376	9:35520970	1.04184e-07	9:34707376	4.00256321498042e-13	4403	7967	0.994424492123728	0.999999868318745	34492215	36489906	ENSG00000198853	ENSG00000198853	protein_coding	35490111	1	-782735	30859	-782735	15	1	15	34492215	36489906	1997691	157660
RA_Ishigaki_36333501_2	RA (Ishigaki, EUR)	IMD	Naive_CD4_BP	CD4_naive_BP	CD4	Sorted cell	ENSG00000213930	GALT	4418	2.99229711389858e-08	2.45147535625158e-07	0.108373149244913	0.887852495614517	0.00377408007006332	9:34707376	rs10972201	chr9.1		9	34707376	9:34583638	8.38387e-08	9:34707376	4.00256321498042e-13	4751	7509	0.995980709087186	0.999999886102581	33639608	35637419	ENSG00000213930	ENSG00000213930	protein_coding	34646675	1	60701	-63037	60701	6	4	6	33639608	35637419	1997811	157655
RA_Ishigaki_36333501_2	RA (Ishigaki, EUR)	IMD	Naive_CD4_BP	CD4_naive_BP	CD4	Sorted cell	ENSG00000230074	RP11-195F19.9	4443	4.16243008548479e-10	2.75680205964462e-07	0.00150752294000763	0.998441255831788	5.09451317566836e-05	9:34707376	rs10972201	chr9.1		9	34707376	9:34681462	2.1182e-10	9:34707376	4.00256321498042e-13	4778	7535	0.999946377667415	0.999999886193769	33666011	35665549	ENSG00000230074	ENSG00000230074	lncRNA	34701467	1	5909	-20005	5909	0	1	0	33666011	35665549	1999538	157658
RA_Ishigaki_36333501_2	RA (Ishigaki, EUR)	IMD	Naive_CD4_BP	CD4_naive_BP	CD4	Sorted cell	ENSG00000258728		4440	3.96628150203369e-08	2.35133003523866e-07	0.143648307868409	0.851580494385803	0.00477092294996921	9:34707376	rs10972201	chr9.1		9	34707376	9:34647805	1.93133e-09	9:34707376	4.00256321498042e-13	4773	7522	0.976009489413448	0.999999886311864	33646990	35646573	ENSG00000258728	ENSG00000258728	protein_coding	34646645	1	60731	1160	60731	7	1	7	33646990	35646573	1999583	157656
RA_Ishigaki_36333501_2	RA (Ishigaki, EUR)	IMD	Naive_CD4_BP	CD4_naive_BP	CD4	Sorted cell	ENSG00000198467	TPM2	4175	7.25094004038668e-51	2.76110763225795e-07	2.6260975648978e-44	0.999999722668927	1.22030285401686e-09	9:35689954	rs3793540	chr9.1		9	35689954	9:35689954	5.6794e-35	9:34707376	4.00256321498042e-13	4336	7828	0.999999999999996	0.999999871486386	34690403	36688753	ENSG00000198467	ENSG00000198467	protein_coding	35689925	-1	-29	-29	982549	0	0	27	34690403	36688753	1998350	157661
RA_Ishigaki_36333501_2	RA (Ishigaki, EUR)	IMD	Naive_CD4_BP	CD4_naive_BP	CD4	Sorted cell	ENSG00000106780	MEGF9	4134	3.63298171957628e-15	0.000136030294266497	2.67032972945487e-11	0.999855658204641	8.31147438900507e-06	9:120599761	rs4836827	chr9.2		9	120599761	9:120599761	2.58783e-17	9:120873843	1.9731752900754e-09	4315	7088	0.999999999999217	0.998861712815369	119715137	121713734	ENSG00000106780	ENSG00000106780	protein_coding	120714470	-1	114709	114709	-159373	0	0	5	119715137	121713734	1998597	157664
RA_Ishigaki_36333501_2	RA (Ishigaki, EUR)	IMD	Naive_CD4_BP	CD4_naive_BP	CD4	Sorted cell	ENSG00000214654	B3GALT9	4005	7.57205165381568e-05	5.65268594459314e-05	0.55656245155207	0.415429097804614	0.0278762032673327	9:120873843	rs10985070	chr9.2		9	120873843	9:120654389	7.35289e-10	9:120873843	1.9731752900754e-09	4188	6945	0.985529836489406	0.998862933316858	119793745	121792376	ENSG00000214654	ENSG00000214654	protein_coding	120793467	1	80376	-139078	80376	3	2	3	119793745	121792376	1998631	157666
RA_Ishigaki_36333501_2	RA (Ishigaki, EUR)	IMD	Naive_CD4_BP	CD4_naive_BP	CD4	Sorted cell	ENSG00000119402	FBXW2	4009	4.44458671641582e-07	9.63144252151601e-05	0.00326686902024844	0.707353649661459	0.289282722434406	9:120876986	rs73541868	chr9.2		9	120876986	9:120824459	7.97641e-09	9:120873843	1.9731752900754e-09	4192	6951	0.999849351641729	0.998862919717694	119793745	121793154	ENSG00000119402	ENSG00000119402	protein_coding	120793416	-1	-83570	-31043	-80427	4	2	4	119793745	121793154	1999409	157665
RA_Ishigaki_36333501_2	RA (Ishigaki, EUR)	IMD	Naive_CD4_BP	CD4_naive_BP	CD4	Sorted cell	ENSG00000106804	C5	4310	6.61623666523702e-12	0.000136030325278372	4.86295875886103e-08	0.99982791973002	3.60013084970956e-05	9:121075624	rs6478498	chr9.2		9	121075624	9:121075624	1.60188e-13	9:120873843	1.9731752900754e-09	4484	7242	0.999992130478972	0.998862318161635	120050526	122050084	ENSG00000106804	ENSG00000106804	protein_coding	121050275	-1	-25349	-25349	176432	1	1	2	120050526	122050084	1999558	157667
RA_Ishigaki_36333501_2	RA (Ishigaki, EUR)	IMD	Naive_CD4_BP	CD4_naive_BP	CD4	Sorted cell	ENSG00000227355	RP11-162D16.2	4476	4.48962485345016e-16	0.000136034926541858	3.29989327859629e-12	0.999862467484621	1.4975855390861e-06	9:121472372	rs10985263	chr9.2		9	121472372	9:121380607	1.22101e-17	9:120873843	1.9731752900754e-09	4645	7374	0.999999992942186	0.998863020037228	120370164	122369749	ENSG00000227355	ENSG00000227355	lncRNA	121370513	1	101859	10094	-496670	0	0	8	120370164	122369749	1999585	157668
RA_Ishigaki_36333501_2	RA (Ishigaki, EUR)	IMD	Naive_CD4_BP	CD4_naive_BP	CD4	Sorted cell	ENSG00000224034	LINC02561	8475	1.64281424367402e-21	4.65770278946377e-10	3.5270911802611e-12	0.999999999528555	2.14459988349726e-12	10:5294087	rs9423597	chr10.1		10	5294087	10:5294087	4.46711e-18	10:6056986	2.66708230846164e-16	8772	12381	0.999998432926491	0.999999989836648	4271289	6270833	ENSG00000224034	ENSG00000224034	lncRNA	5271236	-1	-22851	-22851	-785750	1	1	19	4271289	6270833	1999544	157389
RA_Ishigaki_36333501_2	RA (Ishigaki, EUR)	IMD	Naive_CD4_BP	CD4_naive_BP	CD4	Sorted cell	ENSG00000057608	GDI2	8754	1.38436941126076e-44	4.89235444042446e-10	2.82965886350129e-35	0.999999999503686	7.08540766792906e-12	10:5813440	rs3736461	chr10.1		10	5813440	10:5813440	3.57508e-33	10:6056986	2.66708230846164e-16	9143	13005	0.999999676266506	0.999999989756253	4842255	6842087	ENSG00000057608	ENSG00000057608	protein_coding	5813434	-1	-6	-6	-243552	0	0	8	4842255	6842087	1999832	157393
RA_Ishigaki_36333501_2	RA (Ishigaki, EUR)	IMD	Naive_CD4_BP	CD4_naive_BP	CD4	Sorted cell	ENSG00000057608	GDI2	8754	1.38436941126076e-44	4.89235444042446e-10	2.82965886350129e-35	0.999999999503686	7.08540766792906e-12	10:5813440	rs3736461	chr10.2		10	5813440	10:5813440	3.57508e-33	10:6056986	2.66708230846164e-16	9143	13005	0.999999676266506	0.999999989756253	4842255	6842087	ENSG00000057608	ENSG00000057608	protein_coding	5813434	-1	-6	-6	-243552	0	0	8	4842255	6842087	1999832	157393
RA_Ishigaki_36333501_2	RA (Ishigaki, EUR)	IMD	Naive_CD4_BP	CD4_naive_BP	CD4	Sorted cell	ENSG00000065675	PRKCQ	7984	1.51296952133454e-17	4.63806920244186e-10	3.26206746668224e-08	0.99999996299097	3.92455050172463e-09	10:6056986	rs706778	chr10.1		10	6056986	10:6586262	2.89272e-15	10:6056986	2.66708230846164e-16	8270	12329	0.999999999041373	0.999999989748197	5580302	7580254	ENSG00000065675	ENSG00000065675	protein_coding	6580276	-1	523290	-5986	523290	10	1	10	5580302	7580254	1999952	157397
RA_Ishigaki_36333501_2	RA (Ishigaki, EUR)	IMD	Naive_CD4_BP	CD4_naive_BP	CD4	Sorted cell	ENSG00000065675	PRKCQ	7984	1.51296952133454e-17	4.63806920244186e-10	3.26206746668224e-08	0.99999996299097	3.92455050172463e-09	10:6056986	rs706778	chr10.2		10	6056986	10:6586262	2.89272e-15	10:6056986	2.66708230846164e-16	8270	12329	0.999999999041373	0.999999989748197	5580302	7580254	ENSG00000065675	ENSG00000065675	protein_coding	6580276	-1	523290	-5986	523290	10	1	10	5580302	7580254	1999952	157397
RA_Ishigaki_36333501_2	RA (Ishigaki, EUR)	IMD	Naive_CD4_BP	CD4_naive_BP	CD4	Sorted cell	ENSG00000108021	TASOR2	8560	1.84616643694394e-12	4.75183203977206e-10	0.00386906669349576	0.995855340469536	0.000275592359937017	10:6056986	rs706778	chr10.1		10	6056986	10:5684858	5.56646e-12	10:6056986	2.66708230846164e-16	8901	12684	0.99986782697518	0.999999989757461	4684915	6684831	ENSG00000108021	ENSG00000108021	protein_coding	5684838	1	372148	20	372148	11	0	11	4684915	6684831	1999916	157392
RA_Ishigaki_36333501_2	RA (Ishigaki, EUR)	IMD	Naive_CD4_BP	CD4_naive_BP	CD4	Sorted cell	ENSG00000108021	TASOR2	8560	1.84616643694394e-12	4.75183203977206e-10	0.00386906669349576	0.995855340469536	0.000275592359937017	10:6056986	rs706778	chr10.2		10	6056986	10:5684858	5.56646e-12	10:6056986	2.66708230846164e-16	8901	12684	0.99986782697518	0.999999989757461	4684915	6684831	ENSG00000108021	ENSG00000108021	protein_coding	5684838	1	372148	20	372148	11	0	11	4684915	6684831	1999916	157392
RA_Ishigaki_36333501_2	RA (Ishigaki, EUR)	IMD	Naive_CD4_BP	CD4_naive_BP	CD4	Sorted cell	ENSG00000134470	IL15RA	8676	3.13115612137594e-13	4.93852764395248e-10	0.000633579768775933	0.999295705610032	7.07141270255772e-05	10:6056986	rs706778	chr10.1		10	6056986	10:5975875	1.81741e-10	10:6056986	2.66708230846164e-16	9030	13137	0.999978404116871	0.999999989749662	4978213	6977855	ENSG00000134470	ENSG00000134470	protein_coding	5977543	-1	-79443	1668	-79443	2	0	2	4978213	6977855	1999642	157394
RA_Ishigaki_36333501_2	RA (Ishigaki, EUR)	IMD	Naive_CD4_BP	CD4_naive_BP	CD4	Sorted cell	ENSG00000134470	IL15RA	8676	3.13115612137594e-13	4.93852764395248e-10	0.000633579768775933	0.999295705610032	7.07141270255772e-05	10:6056986	rs706778	chr10.2		10	6056986	10:5975875	1.81741e-10	10:6056986	2.66708230846164e-16	9030	13137	0.999978404116871	0.999999989749662	4978213	6977855	ENSG00000134470	ENSG00000134470	protein_coding	5977543	-1	-79443	1668	-79443	2	0	2	4978213	6977855	1999642	157394
RA_Ishigaki_36333501_2	RA (Ishigaki, EUR)	IMD	Naive_CD4_BP	CD4_naive_BP	CD4	Sorted cell	ENSG00000173848	NET1	8528	9.96176730567457e-11	3.63073697836053e-10	0.213398045099584	0.777751518196912	0.00885043624081239	10:6056986	rs706778	chr10.1		10	6056986	10:5553330	2.28444e-09	10:6056986	2.66708230846164e-16	8836	12409	0.983307566917095	0.999999989773443	4412676	6412357	ENSG00000173848	ENSG00000173848	protein_coding	5412557	1	644429	140773	644429	17	2	17	4412650	6412357	1999707	157390
RA_Ishigaki_36333501_2	RA (Ishigaki, EUR)	IMD	Naive_CD4_BP	CD4_naive_BP	CD4	Sorted cell	ENSG00000173848	NET1	8528	9.96176730567457e-11	3.63073697836053e-10	0.213398045099584	0.777751518196912	0.00885043624081239	10:6056986	rs706778	chr10.2		10	6056986	10:5553330	2.28444e-09	10:6056986	2.66708230846164e-16	8836	12409	0.983307566917095	0.999999989773443	4412676	6412357	ENSG00000173848	ENSG00000173848	protein_coding	5412557	1	644429	140773	644429	17	2	17	4412650	6412357	1999707	157390
RA_Ishigaki_36333501_2	RA (Ishigaki, EUR)	IMD	Naive_CD4_BP	CD4_naive_BP	CD4	Sorted cell	ENSG00000196372	ASB13	8478	1.76835545222768e-10	2.86051748635507e-10	0.373633425169113	0.604359878879262	0.0220066954887392	10:6056986	rs706778	chr10.1		10	6056986	10:5736884	4.58527e-08	10:6056986	2.66708230846164e-16	8816	12581	0.977286450866597	0.999999989758051	4668376	6666140	ENSG00000196372	ENSG00000196372	protein_coding	5666595	-1	-390391	-70289	-390391	12	1	12	4668376	6666140	1997764	157391
RA_Ishigaki_36333501_2	RA (Ishigaki, EUR)	IMD	Naive_CD4_BP	CD4_naive_BP	CD4	Sorted cell	ENSG00000196372	ASB13	8478	1.76835545222768e-10	2.86051748635507e-10	0.373633425169113	0.604359878879262	0.0220066954887392	10:6056986	rs706778	chr10.2		10	6056986	10:5736884	4.58527e-08	10:6056986	2.66708230846164e-16	8816	12581	0.977286450866597	0.999999989758051	4668376	6666140	ENSG00000196372	ENSG00000196372	protein_coding	5666595	-1	-390391	-70289	-390391	12	1	12	4668376	6666140	1997764	157391
RA_Ishigaki_36333501_2	RA (Ishigaki, EUR)	IMD	Naive_CD4_BP	CD4_naive_BP	CD4	Sorted cell	ENSG00000215244	LINC02649	7997	6.80703311129296e-11	3.98925412054308e-10	0.144837892807151	0.848810679223495	0.00635142750235669	10:6056986	rs706778	chr10.1		10	6056986	10:6163959	3.60105e-08	10:6056986	2.66708230846164e-16	8315	12493	0.99507843221389	0.999999989744012	5271529	7271170	ENSG00000215244	ENSG00000215244	lncRNA	6271198	1	-214212	-107239	-214212	7	3	7	5271529	7271170	1999641	157396
RA_Ishigaki_36333501_2	RA (Ishigaki, EUR)	IMD	Naive_CD4_BP	CD4_naive_BP	CD4	Sorted cell	ENSG00000215244	LINC02649	7997	6.80703311129296e-11	3.98925412054308e-10	0.144837892807151	0.848810679223495	0.00635142750235669	10:6056986	rs706778	chr10.2		10	6056986	10:6163959	3.60105e-08	10:6056986	2.66708230846164e-16	8315	12493	0.99507843221389	0.999999989744012	5271529	7271170	ENSG00000215244	ENSG00000215244	lncRNA	6271198	1	-214212	-107239	-214212	7	3	7	5271529	7271170	1999641	157396
RA_Ishigaki_36333501_2	RA (Ishigaki, EUR)	IMD	Naive_CD4_BP	CD4_naive_BP	CD4	Sorted cell	ENSG00000237943	PRKCQ-AS1	7983	2.38878206411342e-10	1.9221937798421e-10	0.515121575180021	0.414391223923502	0.0704872004653801	10:6056986	rs706778	chr10.1		10	6056986	10:6583918	1.17604e-10	10:6056986	2.66708230846164e-16	8269	12327	0.972057605001556	0.999999989748232	5580463	7580254	ENSG00000237943	ENSG00000237943	lncRNA	6580506	1	-523520	3412	-523520	11	0	11	5580463	7580254	1999791	157398
RA_Ishigaki_36333501_2	RA (Ishigaki, EUR)	IMD	Naive_CD4_BP	CD4_naive_BP	CD4	Sorted cell	ENSG00000237943	PRKCQ-AS1	7983	2.38878206411342e-10	1.9221937798421e-10	0.515121575180021	0.414391223923502	0.0704872004653801	10:6056986	rs706778	chr10.2		10	6056986	10:6583918	1.17604e-10	10:6056986	2.66708230846164e-16	8269	12327	0.972057605001556	0.999999989748232	5580463	7580254	ENSG00000237943	ENSG00000237943	lncRNA	6580506	1	-523520	3412	-523520	11	0	11	5580463	7580254	1999791	157398
RA_Ishigaki_36333501_2	RA (Ishigaki, EUR)	IMD	Naive_CD4_BP	CD4_naive_BP	CD4	Sorted cell	ENSG00000264006	AKR1C8	8372	8.07809560586765e-11	3.73862938451711e-10	0.175504617618857	0.81223417385184	0.0122612080746597	10:6056986	rs706778	chr10.1		10	6056986	10:5294087	1.65074e-07	10:6056986	2.66708230846164e-16	8668	12235	0.981735439018167	0.999999989839246	4185956	6184926	ENSG00000264006	ENSG00000264006	protein_coding	5185150	-1	-871836	-108937	-871836	23	5	23	4185956	6184926	1998970	157388
RA_Ishigaki_36333501_2	RA (Ishigaki, EUR)	IMD	Naive_CD4_BP	CD4_naive_BP	CD4	Sorted cell	ENSG00000170525	PFKFB3	8210	3.57905095010535e-22	4.79041471623827e-10	7.47127578797866e-13	0.999999999518153	2.05569119038239e-12	10:6163912	rs611835	chr10.1		10	6163912	10:6163864	3.18255e-19	10:6056986	2.66708230846164e-16	8543	12734	0.999999999999977	0.999999989744882	5145166	7144756	ENSG00000170525	ENSG00000170525	protein_coding	6202932	1	-39020	-39068	-145946	0	0	4	5145166	7144756	1999590	157395
RA_Ishigaki_36333501_2	RA (Ishigaki, EUR)	IMD	Naive_CD4_BP	CD4_naive_BP	CD4	Sorted cell	ENSG00000170525	PFKFB3	8210	3.57905095010535e-22	4.79041471623827e-10	7.47127578797866e-13	0.999999999518153	2.05569119038239e-12	10:6163912	rs611835	chr10.2		10	6163912	10:6163864	3.18255e-19	10:6056986	2.66708230846164e-16	8543	12734	0.999999999999977	0.999999989744882	5145166	7144756	ENSG00000170525	ENSG00000170525	protein_coding	6202932	1	-39020	-39068	-145946	0	0	4	5145166	7144756	1999590	157395
RA_Ishigaki_36333501_2	RA (Ishigaki, EUR)	IMD	Naive_CD4_BP	CD4_naive_BP	CD4	Sorted cell	ENSG00000225948	LINC02648	7922	2.26470222902908e-19	4.60120555777856e-10	4.9219757699106e-10	0.999999999005233	4.24507324690519e-11	10:6617248	rs7898547	chr10.1		10	6617248	10:6617248	7.60786e-17	10:6056986	2.66708230846164e-16	8208	12231	0.99999999573289	0.999999989748608	5619001	7618527	ENSG00000225948	ENSG00000225948	lncRNA	6618716	1	-1468	-1468	-561730	0	0	12	5619001	7618527	1999526	157399
RA_Ishigaki_36333501_2	RA (Ishigaki, EUR)	IMD	Naive_CD4_BP	CD4_naive_BP	CD4	Sorted cell	ENSG00000225948	LINC02648	7922	2.26470222902908e-19	4.60120555777856e-10	4.9219757699106e-10	0.999999999005233	4.24507324690519e-11	10:6617248	rs7898547	chr10.2		10	6617248	10:6617248	7.60786e-17	10:6056986	2.66708230846164e-16	8208	12231	0.99999999573289	0.999999989748608	5619001	7618527	ENSG00000225948	ENSG00000225948	lncRNA	6618716	1	-1468	-1468	-561730	0	0	12	5619001	7618527	1999526	157399
RA_Ishigaki_36333501_2	RA (Ishigaki, EUR)	IMD	Naive_CD4_BP	CD4_naive_BP	CD4	Sorted cell	ENSG00000151657	KIN	8047	4.36382668928863e-06	1.60605595903117e-05	0.212014180629841	0.780280295008872	0.00768509997500767	10:8073399	rs10905284	chr10.3		10	8073399	10:7783567	1.19945e-07	10:8073399	4.00137018404016e-11	8344	11483	0.991078260738271	0.999990990219394	6788338	8787657	ENSG00000151657	ENSG00000151657	protein_coding	7787993	-1	-285406	4426	-285406	5	0	5	6788338	8787657	1999319	157400
RA_Ishigaki_36333501_2	RA (Ishigaki, EUR)	IMD	Naive_CD4_BP	CD4_naive_BP	CD4	Sorted cell	ENSG00000150347	ARID5B	5343	3.90957975048505e-09	4.92588264892932e-08	0.0733453312690039	0.924110847515843	0.00254376804674791	10:62054031	rs77509998	chr10.4		10	62054031	10:62183533	2.99684e-09	10:62054031	5.96372988671826e-14	5522	8826	0.998220368123181	0.999999978661251	60902203	62901677	ENSG00000150347	ENSG00000150347	protein_coding	61901699	1	152332	281834	152332	0	0	0	60902203	62901677	1999474	157401
RA_Ishigaki_36333501_2	RA (Ishigaki, EUR)	IMD	Naive_CD4_BP	CD4_naive_BP	CD4	Sorted cell	ENSG00000182010	RTKN2	5609	5.46269969045063e-13	5.33031611244582e-08	1.02482503128067e-05	0.999989324350966	3.74095013417828e-07	10:62054031	rs77509998	chr10.4		10	62054031	10:62184429	2.03231e-12	10:62054031	5.96372988671826e-14	5796	9124	0.999943439056234	0.999999978312341	61269241	63268497	ENSG00000182010	ENSG00000182010	protein_coding	62268844	-1	214813	84415	214813	0	0	0	61269241	63268497	1999256	157402
RA_Ishigaki_36333501_2	RA (Ishigaki, EUR)	IMD	Naive_CD4_BP	CD4_naive_BP	CD4	Sorted cell	ENSG00000160593	JAML	5495	9.03404927487504e-57	1.69247741606065e-08	5.33776642169758e-49	0.999999982959224	1.16002971772956e-10	11:118234518	rs1715421	chr11.1		11	118234518	11:118240961	2.15184e-38	11:118871133	1.36184497812401e-13	5669	8986	0.999999999999994	0.985835250961771	117225936	119225087	ENSG00000160593	ENSG00000160593	protein_coding	118225011	-1	-9507	-15950	-646122	0	0	25	117225936	119225087	1999151	157405
RA_Ishigaki_36333501_2	RA (Ishigaki, EUR)	IMD	Naive_CD4_BP	CD4_naive_BP	CD4	Sorted cell	ENSG00000149573	MPZL2	5431	1.96182017692804e-29	1.69247741615468e-08	1.15914110572147e-21	0.999999982996315	7.89166791684976e-11	11:118263882	rs4936426	chr11.1		11	118263882	11:118263882	3.35922e-24	11:118871133	1.36184497812401e-13	5601	8900	1	0.985835250802759	117265090	119259979	ENSG00000149573	ENSG00000149573	protein_coding	118264297	-1	415	415	-606836	0	0	23	117265090	119259979	1994889	157406
RA_Ishigaki_36333501_2	RA (Ishigaki, EUR)	IMD	Naive_CD4_BP	CD4_naive_BP	CD4	Sorted cell	ENSG00000177103	DSCAML1	5879	4.0757453546606e-08	1.0885331050722e-07	0.269742244353847	0.720396636949115	0.00986096908627412	11:118798896	rs11217032	chr11.1		11	118798896	11:117828047	1.58366e-07	11:118796648	1.79317550826339e-12	6061	9593	0.993867979790913	0.998030864286259	116817762	118814772	ENSG00000177103	ENSG00000177103	protein_coding	117797216	-1	-1001680	-30831	-999432	38	2	38	116817762	118814772	1997010	157403
RA_Ishigaki_36333501_2	RA (Ishigaki, EUR)	IMD	Naive_CD4_BP	CD4_naive_BP	CD4	Sorted cell	ENSG00000137731	FXYD2	5862	8.15045452815142e-11	9.1271562191466e-08	0.000892163500934372	0.999074969826018	3.2775319982429e-05	11:118827197	rs73005502	chr11.1		11	118827197	11:117828662	1.39361e-10	11:118827156	7.19078756370324e-13	6040	9603	0.999984085651775	0.998808501815376	116828729	118828567	ENSG00000137731	ENSG00000137731	protein_coding	117824744	-1	-1002453	-3918	-1002412	36	0	36	116828729	118828567	1999838	157404
RA_Ishigaki_36333501_2	RA (Ishigaki, EUR)	IMD	Naive_CD4_BP	CD4_naive_BP	CD4	Sorted cell	ENSG00000278376		5011	2.24832172125075e-12	1.69223787635818e-08	0.000132842049264281	0.9998584335054	8.70752070704597e-06	11:118869396	rs7480751	chr11.1		11	118869396	11:118744951	2.53495e-12	11:118871133	1.36184497812401e-13	5180	8482	0.99999721936958	0.985835250395126	117791423	119791100	ENSG00000278376	ENSG00000278376	lncRNA	118791025	1	78371	-46074	80108	1	0	1	117791423	119791100	1999677	157409
RA_Ishigaki_36333501_2	RA (Ishigaki, EUR)	IMD	Naive_CD4_BP	CD4_naive_BP	CD4	Sorted cell	ENSG00000110344	UBE4A	5337	7.2376957106943e-10	1.61558043489194e-08	0.0427639123483698	0.954560063153787	0.00267600761826837	11:118871133	rs4938573	chr11.1		11	118871133	11:118359644	7.2534e-11	11:118871133	1.36184497812401e-13	5513	8797	0.999042807427093	0.985835250721662	117360341	119359254	ENSG00000110344	ENSG00000110344	protein_coding	118359600	1	511533	44	511533	19	0	19	117360341	119359254	1998913	157407
RA_Ishigaki_36333501_2	RA (Ishigaki, EUR)	IMD	Naive_CD4_BP	CD4_naive_BP	CD4	Sorted cell	ENSG00000110367	DDX6	5011	2.33986852461771e-11	1.69003615881819e-08	0.00138251090527333	0.998557446448644	6.00257223238917e-05	11:118871133	rs4938573	chr11.1		11	118871133	11:118738889	6.8475e-10	11:118871133	1.36184497812401e-13	5180	8482	0.945173249510093	0.985835250395126	117791423	119791100	ENSG00000110367	ENSG00000110367	protein_coding	118791164	-1	-79969	52275	-79969	0	1	0	117791423	119791100	1999677	157408
RA_Ishigaki_36333501_2	RA (Ishigaki, EUR)	IMD	Naive_CD4_BP	CD4_naive_BP	CD4	Sorted cell	ENSG00000160695	VPS11	5065	9.76657456184228e-11	1.68104918594361e-08	0.00577057886057093	0.993245648073005	0.000983756158266978	11:118871133	rs4938573	chr11.1		11	118871133	11:119054629	3.54832e-08	11:118871133	1.36184497812401e-13	5222	8461	0.999694930077318	0.985835250576662	118068698	120067073	ENSG00000160695	ENSG00000160695	protein_coding	119067818	1	-196685	-13189	-196685	16	2	16	118067878	120067073	1999195	157412
RA_Ishigaki_36333501_2	RA (Ishigaki, EUR)	IMD	Naive_CD4_BP	CD4_naive_BP	CD4	Sorted cell	ENSG00000172273	HINFP	5095	2.73701494124018e-12	1.69219315327604e-08	0.000161716479596836	0.999832014066458	6.25252927663612e-06	11:118871133	rs4938573	chr11.1		11	118871133	11:119118388	3.36963e-10	11:118871133	1.36184497812401e-13	5262	8458	0.999997227899155	0.985835250616692	118121905	120121441	ENSG00000172273	ENSG00000172273	protein_coding	119121580	1	-250447	-3192	-250447	22	0	22	118121905	120121441	1999536	157413
RA_Ishigaki_36333501_2	RA (Ishigaki, EUR)	IMD	Naive_CD4_BP	CD4_naive_BP	CD4	Sorted cell	ENSG00000245869	RP11-158I9.5	5009	4.08654997702709e-09	1.26800198491103e-08	0.241453733401948	0.749180016941364	0.00936623289011864	11:118871133	rs4938573	chr11.1		11	118871133	11:118893342	2.06749e-07	11:118871133	1.36184497812401e-13	5168	8413	0.995322239830482	0.985835250506443	117887943	119887280	ENSG00000245869	ENSG00000245869	lncRNA	118887742	-1	16609	-5600	16609	1	0	1	117887943	119887280	1999337	157410
RA_Ishigaki_36333501_2	RA (Ishigaki, EUR)	IMD	Naive_CD4_BP	CD4_naive_BP	CD4	Sorted cell	ENSG00000255121	CENATAC-DT	5069	6.01649346792863e-09	1.05853333065537e-08	0.35548441072087	0.625395993059707	0.0191195796175954	11:118871133	rs4938573	chr11.1		11	118871133	11:118991734	5.27158e-07	11:118871133	1.36184497812401e-13	5228	8480	0.991573575791336	0.985835250522076	117998955	119997462	ENSG00000255121	ENSG00000255121	lncRNA	118998004	-1	126871	6270	126871	5	0	5	117998955	119997462	1998507	157411
RA_Ishigaki_36333501_2	RA (Ishigaki, EUR)	IMD	Naive_CD4_BP	CD4_naive_BP	CD4	Sorted cell	ENSG00000258311	RP11-644F5.10	4687	2.318953903128e-15	0.00099406838277695	2.33044330660753e-12	0.998993532524314	1.23990905756597e-05	12:55721801	rs3138142	chr12.1		12	55721801	12:55721801	6.24017e-19	12:55985643	4.58598221742234e-09	4982	7300	0.999999999999932	0.998535561438509	54716966	56716008	ENSG00000258311	ENSG00000258311	protein_coding	55716036	1	5765	5765	269607	2	2	20	54716966	56716008	1999042	157415
RA_Ishigaki_36333501_2	RA (Ishigaki, EUR)	IMD	Naive_CD4_BP	CD4_naive_BP	CD4	Sorted cell	ENSG00000135437	RDH5	4686	8.99494565379311e-07	0.000993129191530533	0.000903951159381293	0.998049598459552	5.24216949711459e-05	12:55974294	rs11171710	chr12.1		12	55974294	12:55721994	7.37201e-11	12:55985643	4.58598221742234e-09	4982	7303	0.999972601346988	0.998535390229329	54720684	56720329	ENSG00000135437	ENSG00000135437	protein_coding	55720393	1	253901	1601	265250	17	0	18	54720684	56720329	1999645	157416
RA_Ishigaki_36333501_2	RA (Ishigaki, EUR)	IMD	Naive_CD4_BP	CD4_naive_BP	CD4	Sorted cell	ENSG00000139531	SUOX	4142	8.46357360321007e-13	5.88671543750401e-05	8.50560630378113e-10	0.0572741727878436	0.942666959206373	12:55999553	rs1081975	chr12.1		12	55999553	12:56056091	1.49661e-15	12:55985643	4.58598221742234e-09	4377	6692	0.978293312377256	0.998532274434846	54997475	56996897	ENSG00000139531	ENSG00000139531	protein_coding	55997276	1	2277	58815	-11633	0	3	0	54997475	56996897	1999422	157417
RA_Ishigaki_36333501_2	RA (Ishigaki, EUR)	IMD	Naive_CD4_BP	CD4_naive_BP	CD4	Sorted cell	ENSG00000197728	RPS26	4091	6.61424474567936e-167	0.000717587283744549	6.64700287354076e-164	0.720583854904437	0.278698557811792	12:56042145	rs1131017	chr12.1		12	56042145	12:56042145	2.37786e-64	12:55985643	4.58598221742234e-09	4324	6558	1	0.99854309208404	55042158	57041338	ENSG00000197728	ENSG00000197728	protein_coding	56041918	1	227	227	-56275	0	0	3	55042158	57041338	1999180	157418
RA_Ishigaki_36333501_2	RA (Ishigaki, EUR)	IMD	Naive_CD4_BP	CD4_naive_BP	CD4	Sorted cell	ENSG00000076067	RBMS2	3256	2.72581117740586e-73	0.000976719466113973	2.788046621292e-70	0.999019818815443	3.4617184522088e-06	12:56522830	rs12814413	chr12.1		12	56522830	12:56522830	2.14053e-44	12:55985643	4.58598221742234e-09	3429	5656	1.00000000000001	0.998628845050763	55521834	57518773	ENSG00000076067	ENSG00000076067	protein_coding	56521820	1	1010	1010	-536177	0	0	39	55521834	57520607	1998773	157419
RA_Ishigaki_36333501_2	RA (Ishigaki, EUR)	IMD	Naive_CD4_BP	CD4_naive_BP	CD4	Sorted cell	ENSG00000111300	NAA25	2881	1.31810908396014e-06	4.39551153412882e-05	0.0288642792383241	0.962522869007003	0.00856757853024828	12:111427245	rs7310615	chr12.2		12	111427245	12:111903215	9.56382e-08	12:111427245	9.98663349334998e-11	3040	6082	0.987639692444359	0.978768761964106	111110915	113108740	ENSG00000111300	ENSG00000111300	protein_coding	112108783	-1	681538	205568	681538	18	7	18	111110915	113108740	1997825	157432
RA_Ishigaki_36333501_2	RA (Ishigaki, EUR)	IMD	Naive_CD4_BP	CD4_naive_BP	CD4	Sorted cell	ENSG00000122986	HVCN1	2833	1.55966059725607e-10	4.62837643427951e-05	3.36960824159306e-06	0.999949307764825	1.03870662580613e-06	12:111427245	rs7310615	chr12.2		12	111427245	12:110716821	1.79662e-15	12:111427245	9.98663349334998e-11	2988	5828	0.994522964877478	0.979067834018369	109705199	111704306	ENSG00000122986	ENSG00000122986	protein_coding	110689115	-1	-738130	-27706	-738130	9	0	9	109705199	111704306	1999107	157428
RA_Ishigaki_36333501_2	RA (Ishigaki, EUR)	IMD	Naive_CD4_BP	CD4_naive_BP	CD4	Sorted cell	ENSG00000234608	MAPKAPK5-AS1	2469	1.27608300266085e-06	4.4086775346407e-05	0.0279439921194471	0.965410286849106	0.00660035817309773	12:111538972	rs648997	chr12.2		12	111538972	12:111930117	1.47487e-07	12:111427245	9.98663349334998e-11	2636	5497	0.991410086140357	0.978770087345503	110843304	112842680	ENSG00000234608	ENSG00000234608	lncRNA	111842902	-1	303930	-87215	415657	8	3	8	110843304	112842680	1999376	157430
RA_Ishigaki_36333501_2	RA (Ishigaki, EUR)	IMD	Naive_CD4_BP	CD4_naive_BP	CD4	Sorted cell	ENSG00000198270	TMEM116	2571	4.86634346868551e-08	4.55096986067389e-05	0.00106564369592454	0.996577796310857	0.00231100163117744	12:111709107	rs609230	chr12.2		12	111709107	12:111629583	1.59385e-10	12:111427245	9.98663349334998e-11	2729	5643	0.972426360241787	0.978769554072027	111013959	113013095	ENSG00000198270	ENSG00000198270	protein_coding	112013165	-1	304058	383582	585920	9	12	14	111013959	113013095	1999136	157431
RA_Ishigaki_36333501_2	RA (Ishigaki, EUR)	IMD	Naive_CD4_BP	CD4_naive_BP	CD4	Sorted cell	ENSG00000089022	MAPKAPK5	2471	9.82145114698793e-16	4.56631909066079e-05	2.150726511837e-11	0.999944222512357	1.01142752309158e-05	12:112065670	rs10219716	chr12.2		12	112065670	12:112177573	1.28815e-21	12:111427245	9.98663349334998e-11	2638	5500	0.982878344144461	0.978770083707501	110842458	112842213	ENSG00000089022	ENSG00000089022	protein_coding	111842228	1	223442	335345	-414983	10	12	7	110842458	112842213	1999755	157429
RA_Ishigaki_36333501_2	RA (Ishigaki, EUR)	IMD	Naive_CD4_BP	CD4_naive_BP	CD4	Sorted cell	ENSG00000133103	COG6	6098	2.22374009742817e-31	3.06414281432551e-10	7.25729860042582e-22	0.999999927167837	7.25257492637469e-08	13:39645827	rs1028670	chr13.1		13	39645827	13:39644134	1.7802e-23	13:39744682	2.11674641921307e-15	6273	8993	0.978461967428405	0.943471065627848	38655698	40654513	ENSG00000133103	ENSG00000133103	protein_coding	39655662	1	-9835	-11528	89020	0	0	0	38655698	40654513	1998815	157433
RA_Ishigaki_36333501_2	RA (Ishigaki, EUR)	IMD	Naive_CD4_BP	CD4_naive_BP	CD4	Sorted cell	ENSG00000175643	RMI2	7369	7.66734136186488e-95	6.19184446065115e-05	1.23821783172428e-90	0.999936201285468	1.88026992106029e-06	16:11339246	rs7187741	chr16.1		16	11339246	16:11339246	8.02824e-50	16:11704902	3.6417598522752e-10	7655	10639	0.999999999999989	0.999982078552832	10250070	12249115	ENSG00000175643	ENSG00000175643	protein_coding	11345459	1	-6213	-6213	359443	1	1	6	10250070	12249115	1999045	157435
RA_Ishigaki_36333501_2	RA (Ishigaki, EUR)	IMD	Naive_CD4_BP	CD4_naive_BP	CD4	Sorted cell	ENSG00000153066	TXNDC11	8109	1.44817897435162e-11	1.97964284944064e-05	2.0909009766654e-07	0.284621409982862	0.715358584484064	16:11690273	rs8059262	chr16.1		16	11690273	16:11686918	3.70541e-13	16:11704902	3.6417598522752e-10	8386	11900	0.999999977381106	0.99998015204582	10742897	12742406	ENSG00000153066	ENSG00000153066	protein_coding	11742857	-1	52584	55939	37955	0	0	0	10742897	12742406	1999509	157436
RA_Ishigaki_36333501_2	RA (Ishigaki, EUR)	IMD	Naive_CD4_BP	CD4_naive_BP	CD4	Sorted cell	ENSG00000182108	DEXI	7893	1.0797975568851e-09	6.59321580184043e-05	1.63759819326675e-05	0.999913190234814	4.50054543758969e-06	16:11704902	rs4584833	chr16.1		16	11704902	16:10942767	5.22657e-12	16:11704902	3.6417598522752e-10	8159	11329	0.999997743593213	0.999981063577338	9943154	11942456	ENSG00000182108	ENSG00000182108	protein_coding	10942468	-1	-762434	-299	-762434	17	0	17	9943154	11942456	1999302	157434
RA_Ishigaki_36333501_2	RA (Ishigaki, EUR)	IMD	Naive_CD4_BP	CD4_naive_BP	CD4	Sorted cell	ENSG00000260601	AC131391.1	8210	4.53985303031194e-06	6.27378221468109e-05	0.0670803591421719	0.926996951534371	0.00585541164828065	16:11704902	rs4584833	chr16.1		16	11704902	16:12545043	1.38197e-07	16:11704902	3.6417598522752e-10	8457	11627	0.99062828176997	0.999981894087561	11545517	13545334	ENSG00000260601	ENSG00000260601	lncRNA	12545482	1	-840580	-439	-840580	20	0	20	11545517	13545334	1999817	157438
RA_Ishigaki_36333501_2	RA (Ishigaki, EUR)	IMD	Naive_CD4_BP	CD4_naive_BP	CD4	Sorted cell	ENSG00000234719	NPIPB2	8467	8.79459121404935e-96	7.18173924588304e-05	1.22448849288507e-91	0.999927892874293	2.89733245019813e-07	16:11976565	rs393329	chr16.1		16	11976565	16:11976565	7.77617e-50	16:11704902	3.6417598522752e-10	8737	12340	0.999999999999996	0.999979554560027	10977116	12976571	ENSG00000234719	ENSG00000234719	protein_coding	11942045	-1	-34520	-34520	237143	1	1	10	10977116	12976571	1999455	157437
RA_Ishigaki_36333501_2	RA (Ishigaki, EUR)	IMD	Naive_CD4_BP	CD4_naive_BP	CD4	Sorted cell	ENSG00000131748	STARD3	4162	4.38815184551844e-19	2.71671908522229e-05	1.61454997237328e-14	0.999572340147251	0.000400492661881551	17:39628737	rs2271309	chr17.1		17	39628737	17:39633745	2.11806e-20	17:39882138	2.91881796295901e-10	4331	6352	1	0.995430549881604	38637298	40635622	ENSG00000131748	ENSG00000131748	protein_coding	39637144	1	-8407	-3399	244994	0	0	10	38637298	40635622	1998324	157441
RA_Ishigaki_36333501_2	RA (Ishigaki, EUR)	IMD	Naive_CD4_BP	CD4_naive_BP	CD4	Sorted cell	ENSG00000167258	CDK12	4259	3.57138640378866e-06	2.33499847788112e-05	0.131403275484763	0.85910526964761	0.00946453349644431	17:39748854	rs9747973	chr17.1		17	39748854	17:39615493	3.74486e-08	17:39882138	2.91881796295901e-10	4442	6390	0.987747040929056	0.995431477597883	38462546	40461095	ENSG00000167258	ENSG00000167258	protein_coding	39461486	1	287368	154007	420652	10	1	14	38462546	40461095	1998549	157440
RA_Ishigaki_36333501_2	RA (Ishigaki, EUR)	IMD	Naive_CD4_BP	CD4_naive_BP	CD4	Sorted cell	ENSG00000073605	GSDMB	4301	8.54896236473926e-47	2.71764332281743e-05	3.14546322336029e-42	0.999916223007208	5.66005595698157e-05	17:39926578	rs17608925	chr17.1		17	39926578	17:39926578	1.04685e-37	17:39882138	2.91881796295901e-10	4473	6493	1	0.99542970283731	38920078	40919725	ENSG00000073605	ENSG00000073605	protein_coding	39918635	-1	-7943	-7943	36497	0	0	0	38920078	40919725	1999647	157442
RA_Ishigaki_36333501_2	RA (Ishigaki, EUR)	IMD	Naive_CD4_BP	CD4_naive_BP	CD4	Sorted cell	ENSG00000172057	ORMDL3	4320	9.68321356362692e-37	2.71764331268183e-05	3.56279405177454e-32	0.999916223007521	5.66005593587209e-05	17:39926578	rs17608925	chr17.1		17	39926578	17:39926578	2.51482e-33	17:39882138	2.91881796295901e-10	4491	6513	1	0.995429692057329	38927974	40927543	ENSG00000172057	ENSG00000172057	protein_coding	39927601	-1	1023	1023	45463	0	0	1	38927974	40927543	1999569	157443
RA_Ishigaki_36333501_2	RA (Ishigaki, EUR)	IMD	Naive_CD4_BP	CD4_naive_BP	CD4	Sorted cell	ENSG00000167914	GSDMA	4394	3.9355557235462e-39	2.71776329234907e-05	1.44802903165331e-34	0.999960444597718	1.23777693571358e-05	17:39937062	rs12601749	chr17.1		17	39937062	17:39946763	1.71436e-31	17:39882138	2.91881796295901e-10	4562	6590	0.999999999999998	0.995429659812266	38954720	40952002	ENSG00000167914	ENSG00000167914	protein_coding	39963004	1	-25942	-16241	-80866	0	0	4	38954720	40952002	1997282	157444
RA_Ishigaki_36333501_2	RA (Ishigaki, EUR)	IMD	Naive_CD4_BP	CD4_naive_BP	CD4	Sorted cell	ENSG00000126351	THRA	4724	1.56195178175712e-15	2.71779570373054e-05	5.74697010022308e-11	0.999972651201068	1.70784423877154e-07	17:40096407	rs883871	chr17.1		17	40096407	17:40096407	3.48988e-19	17:39882138	2.91881796295901e-10	4908	6942	0.999999999998849	0.995429650183811	39058397	41058153	ENSG00000126351	ENSG00000126351	protein_coding	40062965	1	33442	33442	-180827	0	0	9	39058397	41058153	1999756	157445
RA_Ishigaki_36333501_2	RA (Ishigaki, EUR)	IMD	Naive_CD4_BP	CD4_naive_BP	CD4	Sorted cell	ENSG00000188895	MSL1	4958	4.70448480118735e-14	2.71779455354402e-05	1.73094593342306e-09	0.999972499886505	3.20436964947046e-07	17:40122783	rs117827273	chr17.1		17	40122783	17:40122783	1.12709e-18	17:39882138	2.91881796295901e-10	5169	7154	0.999999523105423	0.995429753274813	39122140	41121893	ENSG00000188895	ENSG00000188895	protein_coding	40121971	1	812	812	-239833	0	0	11	39122140	41121893	1999753	157446
RA_Ishigaki_36333501_2	RA (Ishigaki, EUR)	IMD	Naive_CD4_BP	CD4_naive_BP	CD4	Sorted cell	ENSG00000167920	KRT10-AS1	5682	8.91239453828947e-15	3.61762993061356e-05	2.4635108960806e-10	0.99996366981142	1.53642916604123e-07	17:40807395	rs8078796	chr17.1		17	40807395	17:40842898	5.39273e-16	17:39882138	2.91881796295901e-10	5917	7762	0.999999844563881	0.994363997550118	39819340	41818934	ENSG00000167920	ENSG00000167920	lncRNA	40819098	1	-11703	23800	-936960	0	1	30	39819340	41818934	1999594	157447
RA_Ishigaki_36333501_2	RA (Ishigaki, EUR)	IMD	Naive_CD4_BP	CD4_naive_BP	CD4	Sorted cell	ENSG00000154889	MPPE1	6809	3.75681674008386e-69	1.12321799065468e-06	3.34468689591667e-63	0.999998869911635	6.87036481350068e-09	18:11905954	rs8097892	chr18.1		18	11905954	18:11905954	5.92288e-42	18:12824931	5.00227462444056e-12	7198	9515	1	0.993902661064838	10908650	12908212	ENSG00000154889	ENSG00000154889	protein_coding	11908317	-1	2363	2363	-916614	0	0	19	10908650	12908212	1999562	157448
RA_Ishigaki_36333501_2	RA (Ishigaki, EUR)	IMD	Naive_CD4_BP	CD4_naive_BP	CD4	Sorted cell	ENSG00000154889	MPPE1	6809	3.75681674008386e-69	1.12321799065468e-06	3.34468689591667e-63	0.999998869911635	6.87036481350068e-09	18:11905954	rs8097892	chr18.2		18	11905954	18:11905954	5.92288e-42	18:12824931	5.00227462444056e-12	7198	9515	1	0.993902661064838	10908650	12908212	ENSG00000154889	ENSG00000154889	protein_coding	11908317	-1	2363	2363	-916614	0	0	19	10908650	12908212	1999562	157448
RA_Ishigaki_36333501_2	RA (Ishigaki, EUR)	IMD	Naive_CD4_BP	CD4_naive_BP	CD4	Sorted cell	ENSG00000141401	IMPA2	6721	8.03929078351647e-24	1.12321795735166e-06	7.15736561518784e-18	0.999998855926258	2.08557869804149e-08	18:11981209	rs2075824	chr18.1		18	11981209	18:11983074	4.76033e-23	18:12824931	5.00227462444056e-12	7109	9475	1	0.993902656535666	10981362	12980889	ENSG00000141401	ENSG00000141401	protein_coding	11981507	1	-298	1567	843424	0	0	16	10981362	12980889	1999527	157449
RA_Ishigaki_36333501_2	RA (Ishigaki, EUR)	IMD	Naive_CD4_BP	CD4_naive_BP	CD4	Sorted cell	ENSG00000141401	IMPA2	6721	8.03929078351647e-24	1.12321795735166e-06	7.15736561518784e-18	0.999998855926258	2.08557869804149e-08	18:11981209	rs2075824	chr18.2		18	11981209	18:11983074	4.76033e-23	18:12824931	5.00227462444056e-12	7109	9475	1	0.993902656535666	10981362	12980889	ENSG00000141401	ENSG00000141401	protein_coding	11981507	1	-298	1567	843424	0	0	16	10981362	12980889	1999527	157449
RA_Ishigaki_36333501_2	RA (Ishigaki, EUR)	IMD	Naive_CD4_BP	CD4_naive_BP	CD4	Sorted cell	ENSG00000134278	SPIRE1	6285	3.80928580347817e-16	1.12321798733997e-06	3.39140001574068e-10	0.99999887023955	6.20332519421894e-09	18:12678950	rs7244345	chr18.1		18	12678950	18:12678950	8.26349e-18	18:12824931	5.00227462444056e-12	6563	9406	0.999999999986459	0.993902598076369	11658300	13657963	ENSG00000134278	ENSG00000134278	protein_coding	12658107	-1	-20843	-20843	-166824	1	1	5	11658300	13657963	1999663	157453
RA_Ishigaki_36333501_2	RA (Ishigaki, EUR)	IMD	Naive_CD4_BP	CD4_naive_BP	CD4	Sorted cell	ENSG00000134278	SPIRE1	6285	3.80928580347817e-16	1.12321798733997e-06	3.39140001574068e-10	0.99999887023955	6.20332519421894e-09	18:12678950	rs7244345	chr18.2		18	12678950	18:12678950	8.26349e-18	18:12824931	5.00227462444056e-12	6563	9406	0.999999999986459	0.993902598076369	11658300	13657963	ENSG00000134278	ENSG00000134278	protein_coding	12658107	-1	-20843	-20843	-166824	1	1	5	11658300	13657963	1999663	157453
RA_Ishigaki_36333501_2	RA (Ishigaki, EUR)	IMD	Naive_CD4_BP	CD4_naive_BP	CD4	Sorted cell	ENSG00000260302	LINC01882	6295	3.79851974568305e-19	1.1232179809076e-06	3.38181503664793e-13	0.999998871018069	5.76360848807712e-09	18:12783899	rs2542153	chr18.1		18	12783899	18:12805886	3.70995e-19	18:12824931	5.00227462444056e-12	6594	9419	0.999999999997773	0.993902576594333	11776305	13776114	ENSG00000260302	ENSG00000260302	lncRNA	12776140	-1	-7759	-29746	-48791	0	0	0	11776305	13776114	1999809	157454
RA_Ishigaki_36333501_2	RA (Ishigaki, EUR)	IMD	Naive_CD4_BP	CD4_naive_BP	CD4	Sorted cell	ENSG00000260302	LINC01882	6295	3.79851974568305e-19	1.1232179809076e-06	3.38181503664793e-13	0.999998871018069	5.76360848807712e-09	18:12783899	rs2542153	chr18.2		18	12783899	18:12805886	3.70995e-19	18:12824931	5.00227462444056e-12	6594	9419	0.999999999997773	0.993902576594333	11776305	13776114	ENSG00000260302	ENSG00000260302	lncRNA	12776140	-1	-7759	-29746	-48791	0	0	0	11776305	13776114	1999809	157454
RA_Ishigaki_36333501_2	RA (Ishigaki, EUR)	IMD	Naive_CD4_BP	CD4_naive_BP	CD4	Sorted cell	ENSG00000101639	CEP192	6254	5.29274485917719e-11	1.1231573233535e-06	4.71212072895081e-05	0.999944824981783	6.93060067734826e-06	18:12824931	rs641085	chr18.1		18	12824931	18:13081304	2.45006e-10	18:12824931	5.00227462444056e-12	6513	9460	0.999996647207796	0.993902564120832	11991702	13991027	ENSG00000101639	ENSG00000101639	protein_coding	12991362	1	-166431	89942	-166431	5	0	5	11991702	13991027	1999325	157455
RA_Ishigaki_36333501_2	RA (Ishigaki, EUR)	IMD	Naive_CD4_BP	CD4_naive_BP	CD4	Sorted cell	ENSG00000101639	CEP192	6254	5.29274485917719e-11	1.1231573233535e-06	4.71212072895081e-05	0.999944824981783	6.93060067734826e-06	18:12824931	rs641085	chr18.2		18	12824931	18:13081304	2.45006e-10	18:12824931	5.00227462444056e-12	6513	9460	0.999996647207796	0.993902564120832	11991702	13991027	ENSG00000101639	ENSG00000101639	protein_coding	12991362	1	-166431	89942	-166431	5	0	5	11991702	13991027	1999325	157455
RA_Ishigaki_36333501_2	RA (Ishigaki, EUR)	IMD	Naive_CD4_BP	CD4_naive_BP	CD4	Sorted cell	ENSG00000128789	PSMG2	6285	2.73938301106669e-09	1.12038553842611e-06	0.00243886756366995	0.997476980231195	8.30290802141327e-05	18:12824931	rs641085	chr18.1		18	12824931	18:12658601	1.64426e-08	18:12824931	5.00227462444056e-12	6563	9406	0.999826357383654	0.993902598076369	11658300	13657963	ENSG00000128789	ENSG00000128789	protein_coding	12703042	1	121889	-44441	121889	2	2	2	11658300	13657963	1999663	157452
RA_Ishigaki_36333501_2	RA (Ishigaki, EUR)	IMD	Naive_CD4_BP	CD4_naive_BP	CD4	Sorted cell	ENSG00000128789	PSMG2	6285	2.73938301106669e-09	1.12038553842611e-06	0.00243886756366995	0.997476980231195	8.30290802141327e-05	18:12824931	rs641085	chr18.2		18	12824931	18:12658601	1.64426e-08	18:12824931	5.00227462444056e-12	6563	9406	0.999826357383654	0.993902598076369	11658300	13657963	ENSG00000128789	ENSG00000128789	protein_coding	12703042	1	121889	-44441	121889	2	2	2	11658300	13657963	1999663	157452
RA_Ishigaki_36333501_2	RA (Ishigaki, EUR)	IMD	Naive_CD4_BP	CD4_naive_BP	CD4	Sorted cell	ENSG00000141385	AFG3L2	6589	5.54920625598865e-07	5.49849274481039e-07	0.494044795852611	0.489496866965678	0.0164572324118112	18:12824931	rs641085	chr18.1		18	12824931	18:12381708	5.63852e-08	18:12824931	5.00227462444056e-12	6973	9555	0.971066162852328	0.993902637094452	11377233	13377129	ENSG00000141385	ENSG00000141385	protein_coding	12377227	-1	-447704	-4481	-447704	9	0	9	11377233	13377129	1999896	157450
RA_Ishigaki_36333501_2	RA (Ishigaki, EUR)	IMD	Naive_CD4_BP	CD4_naive_BP	CD4	Sorted cell	ENSG00000141385	AFG3L2	6589	5.54920625598865e-07	5.49849274481039e-07	0.494044795852611	0.489496866965678	0.0164572324118112	18:12824931	rs641085	chr18.2		18	12824931	18:12381708	5.63852e-08	18:12824931	5.00227462444056e-12	6973	9555	0.971066162852328	0.993902637094452	11377233	13377129	ENSG00000141385	ENSG00000141385	protein_coding	12377227	-1	-447704	-4481	-447704	9	0	9	11377233	13377129	1999896	157450
RA_Ishigaki_36333501_2	RA (Ishigaki, EUR)	IMD	Naive_CD4_BP	CD4_naive_BP	CD4	Sorted cell	ENSG00000141391	PRELID3A	6542	9.78225620419642e-12	1.12320749640532e-06	8.70912437123096e-06	0.999989528406532	6.39251817948566e-07	18:12824931	rs641085	chr18.1		18	12824931	18:12407917	1.32819e-14	18:12824931	5.00227462444056e-12	6927	9524	0.999999609081241	0.993902635179718	11408185	13406167	ENSG00000141391	ENSG00000141391	protein_coding	12407929	1	417002	-12	417002	8	0	8	11408185	13406167	1997982	157451
RA_Ishigaki_36333501_2	RA (Ishigaki, EUR)	IMD	Naive_CD4_BP	CD4_naive_BP	CD4	Sorted cell	ENSG00000141391	PRELID3A	6542	9.78225620419642e-12	1.12320749640532e-06	8.70912437123096e-06	0.999989528406532	6.39251817948566e-07	18:12824931	rs641085	chr18.2		18	12824931	18:12407917	1.32819e-14	18:12824931	5.00227462444056e-12	6927	9524	0.999999609081241	0.993902635179718	11408185	13406167	ENSG00000141391	ENSG00000141391	protein_coding	12407929	1	417002	-12	417002	8	0	8	11408185	13406167	1997982	157451
RA_Ishigaki_36333501_2	RA (Ishigaki, EUR)	IMD	Naive_CD4_BP	CD4_naive_BP	CD4	Sorted cell	ENSG00000174652	ZNF266	5853	1.05530013867237e-154	9.71669536787056e-14	1.08606897583897e-141	0.999999999999886	3.96052676900618e-16	19:9426491	rs56233004	chr19.1		19	9426491	19:9426491	4.85521e-63	19:10352442	2.38123161600921e-20	6371	7868	0.978211697861036	0.999999999999956	8435655	10435217	ENSG00000174652	ENSG00000174652	protein_coding	9435573	-1	9082	9082	-916869	0	0	47	8435655	10435217	1999562	157458
RA_Ishigaki_36333501_2	RA (Ishigaki, EUR)	IMD	Naive_CD4_BP	CD4_naive_BP	CD4	Sorted cell	ENSG00000065989	PDE4A	5543	5.81990002679794e-14	3.6186407518514e-14	0.601121509952973	0.373709138730705	0.0251693513162262	19:10352442	rs34536443	chr19.1		19	10352442	19:10489742	3.26203e-11	19:10352442	2.38123161600921e-20	5869	7618	0.968604430670261	0.999999999972986	9417589	11416166	ENSG00000065989	ENSG00000065989	protein_coding	10420538	1	-68096	69204	-68096	2	0	2	9417589	11416166	1998577	157463
RA_Ishigaki_36333501_2	RA (Ishigaki, EUR)	IMD	Naive_CD4_BP	CD4_naive_BP	CD4	Sorted cell	ENSG00000080573	COL5A3	5627	6.12136284131923e-24	9.68173644247896e-14	6.32258776850938e-11	0.999999999933955	2.72251655438134e-12	19:10352442	rs34536443	chr19.1		19	10352442	19:10005699	2.88613e-17	19:10352442	2.38123161600921e-20	5949	7736	0.999999999997857	0.999999999999604	9010599	11010261	ENSG00000080573	ENSG00000080573	protein_coding	10010504	-1	-341938	4805	-341938	23	0	23	9010599	11010261	1999662	157461
RA_Ishigaki_36333501_2	RA (Ishigaki, EUR)	IMD	Naive_CD4_BP	CD4_naive_BP	CD4	Sorted cell	ENSG00000130816	DNMT1	5490	3.85083269380029e-16	9.64164833259245e-14	0.00397741946221557	0.995859082518994	0.000163498018692585	19:10352442	rs34536443	chr19.1		19	10352442	19:10141071	8.99601e-09	19:10352442	2.38123161600921e-20	5808	7603	0.999847167500977	0.999999999972985	9231545	11231004	ENSG00000130816	ENSG00000130816	protein_coding	10194953	-1	-157489	53882	-157489	14	0	14	9231545	11231004	1999459	157462
RA_Ishigaki_36333501_2	RA (Ishigaki, EUR)	IMD	Naive_CD4_BP	CD4_naive_BP	CD4	Sorted cell	ENSG00000171469	ZNF561	5913	2.97671712030825e-25	9.68173645468537e-14	3.07456945789706e-12	0.999999999996696	1.29638498981312e-13	19:10352442	rs34536443	chr19.1		19	10352442	19:9604623	6.89455e-19	19:10352442	2.38123161600921e-20	6393	8028	0.999722279268976	0.999999999999751	8627781	10621069	ENSG00000171469	ENSG00000171469	protein_coding	9621232	-1	-731210	16609	-731210	40	0	40	8622521	10621069	1998548	157460
RA_Ishigaki_36333501_2	RA (Ishigaki, EUR)	IMD	Naive_CD4_BP	CD4_naive_BP	CD4	Sorted cell	ENSG00000183401	CCDC159	5010	1.35377463184055e-14	9.56112554093301e-14	0.123257689240386	0.870503347229453	0.00623896353005347	19:10352442	rs34536443	chr19.1		19	10352442	19:11335844	1.13181e-07	19:10352442	2.38123161600921e-20	5313	7251	0.996175169622123	0.999999999969372	10345620	12342973	ENSG00000183401	ENSG00000183401	protein_coding	11346519	1	-994077	-10675	-994077	35	2	35	10345620	12343728	1998108	157467
RA_Ishigaki_36333501_2	RA (Ishigaki, EUR)	IMD	Naive_CD4_BP	CD4_naive_BP	CD4	Sorted cell	ENSG00000197961	ZNF121	5873	1.45536534469726e-19	9.68172133617638e-14	1.50320689119883e-06	0.999998404630966	9.21620475604134e-08	19:10352442	rs34536443	chr19.1		19	10352442	19:9540796	1.09559e-16	19:10352442	2.38123161600921e-20	6365	7979	0.98867381226843	0.999999999999752	8586678	10584044	ENSG00000197961	ENSG00000197961	protein_coding	9584504	-1	-767938	43708	-767938	41	0	41	8586678	10584044	1997366	157459
RA_Ishigaki_36333501_2	RA (Ishigaki, EUR)	IMD	Naive_CD4_BP	CD4_naive_BP	CD4	Sorted cell	ENSG00000267100	ILF3-DT	5451	3.34544257566889e-16	9.64525063372962e-14	0.0034554158719003	0.996230853857953	0.000313730270048056	19:10352442	rs34536443	chr19.1		19	10352442	19:10700917	1.02331e-15	19:10352442	2.38123161600921e-20	5771	7627	0.986669551915409	0.999999999972986	9654690	11653681	ENSG00000267100	ENSG00000267100	lncRNA	10653879	-1	301437	-47038	301437	11	1	11	9654690	11653681	1998991	157465
RA_Ishigaki_36333501_2	RA (Ishigaki, EUR)	IMD	Naive_CD4_BP	CD4_naive_BP	CD4	Sorted cell	ENSG00000129347	KRI1	5355	1.97908676132751e-29	9.68173643836611e-14	2.0441444300061e-16	0.999999999999901	1.35057902075468e-15	19:10530717	rs28807793	chr19.1		19	10530717	19:10557997	2.34975e-22	19:10352442	2.38123161600921e-20	5684	7448	0.996040958022739	0.999999999972984	9567216	11566017	ENSG00000129347	ENSG00000129347	protein_coding	10566010	-1	35293	8013	213568	1	0	7	9567216	11566017	1998801	157464
RA_Ishigaki_36333501_2	RA (Ishigaki, EUR)	IMD	Naive_CD4_BP	CD4_naive_BP	CD4	Sorted cell	ENSG00000197054	ZNF763	5034	4.41586568511e-05	0.000151653581997891	0.223852255323006	0.76875891412308	0.0071930183150655	19:11151801	rs2421206	chr19.4		19	11151801	19:11979497	6.93783e-09	19:11151801	4.81556010276696e-10	5357	6912	0.990936944194246	0.948513231007289	10965073	12964777	ENSG00000197054	ENSG00000197054	protein_coding	11965040	1	-813239	14457	-813239	39	0	39	10965073	12964777	1999704	157471
RA_Ishigaki_36333501_2	RA (Ishigaki, EUR)	IMD	Naive_CD4_BP	CD4_naive_BP	CD4	Sorted cell	ENSG00000197933	ZNF823	5059	0.000123371143646541	6.43707506597398e-05	0.625407683558557	0.326219499745976	0.0481850748011611	19:11151801	rs2421206	chr19.4		19	11151801	19:11738921	1.1204e-07	19:11151801	4.81556010276696e-10	5390	7033	0.966757795109145	0.948510957131933	10739027	12733540	ENSG00000197933	ENSG00000197933	protein_coding	11738946	-1	587145	25	587145	29	0	29	10739027	12733540	1994513	157469
RA_Ishigaki_36333501_2	RA (Ishigaki, EUR)	IMD	Naive_CD4_BP	CD4_naive_BP	CD4	Sorted cell	ENSG00000198429	ZNF69	5074	0.000100925448936615	9.31353809855015e-05	0.511618337585511	0.472096198015038	0.0160914035695292	19:11151801	rs2421206	chr19.4		19	11151801	19:12196016	7.36052e-08	19:11151801	4.81556010276696e-10	5403	6994	0.972190253952729	0.948511485282202	10888169	12887391	ENSG00000198429	ENSG00000198429	protein_coding	11887782	1	-735981	308234	-735981	35	17	35	10888169	12887391	1999222	157470
RA_Ishigaki_36333501_2	RA (Ishigaki, EUR)	IMD	Naive_CD4_BP	CD4_naive_BP	CD4	Sorted cell	ENSG00000161888	SPC24	5142	1.02639639677809e-28	9.68173643837107e-14	1.06013668447959e-15	0.999999999999901	1.08821714648247e-15	19:11155908	rs892114	chr19.1		19	11155908	19:11155908	1.74237e-20	19:10352442	2.38123161600921e-20	5435	7475	1	0.999999999972977	10156335	12155293	ENSG00000161888	ENSG00000161888	protein_coding	11155782	-1	-126	-126	803340	0	0	26	10156335	12155293	1998958	157466
RA_Ishigaki_36333501_2	RA (Ishigaki, EUR)	IMD	Naive_CD4_BP	CD4_naive_BP	CD4	Sorted cell	ENSG00000102575	ACP5	5164	5.28316790693431e-28	2.24913736751149e-06	2.34896988172069e-22	0.999997734129552	1.67330788721827e-08	19:11577093	rs62638747	chr19.3		19	11577093	19:11576380	4.22482e-26	19:10603757	2.59485971454771e-12	5501	7141	0.976685017153938	0.999377980706466	10579121	12578927	ENSG00000102575	ENSG00000102575	protein_coding	11577645	-1	552	1265	973888	0	0	40	10579121	12578927	1999806	157468
RA_Ishigaki_36333501_2	RA (Ishigaki, EUR)	IMD	Naive_CD4_BP	CD4_naive_BP	CD4	Sorted cell	ENSG00000102575	ACP5	5164	5.28316790693431e-28	2.24913736751149e-06	2.34896988172069e-22	0.999997734129552	1.67330788721827e-08	19:11577093	rs62638747	chr19.4		19	11577093	19:11576380	4.22482e-26	19:10603757	2.59485971454771e-12	5501	7141	0.976685017153938	0.999377980706466	10579121	12578927	ENSG00000102575	ENSG00000102575	protein_coding	11577645	-1	552	1265	973888	0	0	40	10579121	12578927	1999806	157468
RA_Ishigaki_36333501_2	RA (Ishigaki, EUR)	IMD	Naive_CD4_BP	CD4_naive_BP	CD4	Sorted cell	ENSG00000101457	DNTTIP1	5243	6.25104457312274e-46	3.04465042852104e-07	2.05312327575434e-39	0.999999694161862	1.37309843749796e-09	20:45746167	rs426384	chr20.1		20	45746167	20:45746167	2.21505e-34	20:46120612	6.27155960567325e-13	5422	8612	1	0.999999874375801	44792315	46791866	ENSG00000101457	ENSG00000101457	protein_coding	45791954	1	-45787	-45787	328658	1	1	19	44792315	46791866	1999551	157508
RA_Ishigaki_36333501_2	RA (Ishigaki, EUR)	IMD	Naive_CD4_BP	CD4_naive_BP	CD4	Sorted cell	ENSG00000101017	CD40	5638	1.83433373473469e-08	2.82740165548091e-07	0.0602477434666005	0.928623203192376	0.0111287522575219	20:46120612	rs4239702	chr20.1		20	46120612	20:46118447	2.36232e-08	20:46120612	6.27155960567325e-13	5796	8993	0.998885312116936	0.99999985803358	45118409	47118238	ENSG00000101017	ENSG00000101017	protein_coding	46118314	1	2298	133	2298	0	0	0	45118409	47118238	1999829	157511
RA_Ishigaki_36333501_2	RA (Ishigaki, EUR)	IMD	Naive_CD4_BP	CD4_naive_BP	CD4	Sorted cell	ENSG00000124104	SNX21	5313	4.68018675423159e-10	3.03975020094985e-07	0.00153718314606423	0.998390095239017	7.24171718795422e-05	20:46120612	rs4239702	chr20.1		20	46120612	20:45882175	5.61972e-10	20:46120612	6.27155960567325e-13	5490	8734	0.9999474224947	0.999999873044899	44835130	46833786	ENSG00000124104	ENSG00000124104	protein_coding	45833799	1	286813	48376	286813	16	3	16	44835130	46833786	1998656	157509
RA_Ishigaki_36333501_2	RA (Ishigaki, EUR)	IMD	Naive_CD4_BP	CD4_naive_BP	CD4	Sorted cell	ENSG00000204070	SYS1	5244	6.47482475533305e-09	2.9778557906126e-07	0.0212662265175119	0.978059962328855	0.000673506893228588	20:46120612	rs4239702	chr20.1		20	46120612	20:45379687	1.63433e-08	20:46120612	6.27155960567325e-13	5425	8594	0.999632175374503	0.999999878027119	44362000	46361427	ENSG00000204070	ENSG00000204070	protein_coding	45363156	1	757456	16531	757456	28	2	28	44362000	46361427	1999427	157507
RA_Ishigaki_36333501_2	RA (Ishigaki, EUR)	IMD	Naive_CD4_BP	CD4_naive_BP	CD4	Sorted cell	ENSG00000273828		5424	4.15334589149175e-08	2.61454045033016e-07	0.136414498862368	0.858722570597756	0.0048626275523723	20:46120612	rs4239702	chr20.1		20	46120612	20:46443395	1.25058e-08	20:46120612	6.27155960567325e-13	5587	8800	0.97428317116952	0.999999857727473	45364601	47364449	ENSG00000273828	ENSG00000273828	lncRNA	46364526	1	-243914	78869	-243914	1	1	1	45364601	47364500	1999899	157512
RA_Ishigaki_36333501_2	RA (Ishigaki, EUR)	IMD	Naive_CD4_BP	CD4_naive_BP	CD4	Sorted cell	ENSG00000285796		5414	2.6675550769408e-08	2.75311615117362e-07	0.0876144676529303	0.90423045955749	0.00815477080241379	20:46120612	rs4239702	chr20.1		20	46120612	20:45942581	4.53148e-08	20:46120612	6.27155960567325e-13	5586	8860	0.997881054989561	0.999999856265167	44935119	46934319	ENSG00000285796	ENSG00000285796	lncRNA	45935086	-1	-185526	-7495	-185526	6	0	6	44935119	46934319	1999200	157510
RA_Ishigaki_36333501_2	RA (Ishigaki, EUR)	IMD	Naive_CD4_BP	CD4_naive_BP	CD4	Sorted cell	ENSG00000159110	IFNAR2	4868	1.15202044372088e-07	0.000359751917187762	0.000320001676014788	0.999298337592455	2.1793612298408e-05	21:33253693	rs4817554	chr21.1		21	33253693	21:33261740	2.10987e-10	21:33403138	6.54959946127421e-09	5078	7385	0.999993519345823	0.936278092932154	32205858	34204163	ENSG00000159110	ENSG00000159110	protein_coding	33229938	1	23755	31802	173200	1	1	5	32205858	34204163	1998305	157517
RA_Ishigaki_36333501_2	RA (Ishigaki, EUR)	IMD	Naive_CD4_BP	CD4_naive_BP	CD4	Sorted cell	ENSG00000142166	IFNAR1	4920	2.05937944528149e-65	0.000359876592189402	5.72039153275436e-62	0.999638511919784	1.61148803226488e-06	21:33314536	rs9982088	chr21.1		21	33314536	21:33314536	1.17361e-41	21:33403138	6.54959946127421e-09	5117	7452	1	0.936277378385509	32324690	34324400	ENSG00000142166	ENSG00000142166	protein_coding	33324970	1	-10434	-10434	78168	1	1	0	32324690	34324400	1999710	157519
RA_Ishigaki_36333501_2	RA (Ishigaki, EUR)	IMD	Naive_CD4_BP	CD4_naive_BP	CD4	Sorted cell	ENSG00000159082	SYNJ1	5408	0.000159706508230228	0.000192405904758515	0.443654833148238	0.534448651815115	0.0215444026236578	21:33403138	rs8126756	chr21.1		21	33403138	21:32943241	5.00092e-08	21:33403138	6.54959946127421e-09	5645	7658	0.983792699369008	0.936290590200353	31728487	33727395	ENSG00000159082	ENSG00000159082	protein_coding	32728013	-1	-675125	-215228	-675125	16	5	16	31728487	33727395	1998908	157515
RA_Ishigaki_36333501_2	RA (Ishigaki, EUR)	IMD	Naive_CD4_BP	CD4_naive_BP	CD4	Sorted cell	ENSG00000198743	SLC5A3	4810	7.94255471088477e-07	0.000350009902044938	0.00226308778294803	0.997289926574717	9.61814848193292e-05	21:33403138	rs8126756	chr21.1		21	33403138	21:33931656	7.36629e-10	21:33403138	6.54959946127421e-09	5016	8080	0.951709753772954	0.937685723221179	33074271	35072927	ENSG00000198743	ENSG00000198743	protein_coding	34073578	1	-670440	-141922	-670440	14	2	14	33074271	35072927	1998656	157523
RA_Ishigaki_36333501_2	RA (Ishigaki, EUR)	IMD	Naive_CD4_BP	CD4_naive_BP	CD4	Sorted cell	ENSG00000205930	EPCIP-AS1	5341	0.000119906574593687	0.00023507280788892	0.333093046137413	0.652990594651792	0.0135613798283135	21:33403138	rs8126756	chr21.1		21	33403138	21:32699829	1.51921e-10	21:33403138	6.54959946127421e-09	5578	7583	0.989204975268836	0.9362910353743	31772159	33770243	ENSG00000205930	ENSG00000205930	lncRNA	32772150	1	630988	-72321	630988	13	3	13	31772159	33770243	1998084	157516
RA_Ishigaki_36333501_2	RA (Ishigaki, EUR)	IMD	Naive_CD4_BP	CD4_naive_BP	CD4	Sorted cell	ENSG00000243646	IL10RB	4880	2.77954998127105e-05	0.000330851809053147	0.0772084238484159	0.919010509643907	0.00342241919881107	21:33403138	rs8126756	chr21.1		21	33403138	21:33262573	5.38622e-07	21:33403138	6.54959946127421e-09	5082	7399	0.998316205658907	0.936277879201523	32266623	34265162	ENSG00000243646	ENSG00000243646	protein_coding	33266367	1	136771	-3794	136771	2	1	2	32266623	34265162	1998539	157518
RA_Ishigaki_36333501_2	RA (Ishigaki, EUR)	IMD	Naive_CD4_BP	CD4_naive_BP	CD4	Sorted cell	ENSG00000265590	CFAP298-TCP10L	5516	7.97851237610583e-05	0.000276932893353012	0.221633205499022	0.769267840518745	0.00874223596511837	21:33403138	rs8126756	chr21.1		21	33403138	21:32619790	1.22013e-12	21:33403138	6.54959946127421e-09	5760	7769	0.993173958862046	0.936289233446895	31613068	33611325	ENSG00000265590	ENSG00000265590	protein_coding	32612865	-1	-790273	-6925	-790273	17	0	17	31613068	33611325	1998257	157514
RA_Ishigaki_36333501_2	RA (Ishigaki, EUR)	IMD	Naive_CD4_BP	CD4_naive_BP	CD4	Sorted cell	ENSG00000142188	TMEM50B	4651	4.33479594418744e-98	0.000348586882607502	1.20408229370576e-94	0.968211748981695	0.0314396641356994	21:33439528	rs6517172	chr21.1		21	33439528	21:33439528	1.47984e-51	21:33403138	6.54959946127421e-09	4835	7075	0.999551622130894	0.936280279012976	32480123	34389563	ENSG00000142188	ENSG00000142188	protein_coding	33479974	-1	40446	40446	76836	0	0	1	32480123	34389563	1909440	157520
RA_Ishigaki_36333501_2	RA (Ishigaki, EUR)	IMD	Naive_CD4_BP	CD4_naive_BP	CD4	Sorted cell	ENSG00000237945	LINC00649	4842	8.34446200335586e-76	0.000350814836874654	2.37775622626504e-72	0.999647622220573	1.56294255842932e-06	21:33931656	rs8130507	chr21.1		21	33931656	21:33931656	3.86792e-45	21:33403138	6.54959946127421e-09	5034	8185	1	0.937689057309479	32916149	34915488	ENSG00000237945	ENSG00000237945	lncRNA	33931587	1	69	69	-528449	1	1	10	32916149	34915488	1999339	157521
RA_Ishigaki_36333501_2	RA (Ishigaki, EUR)	IMD	Naive_CD4_BP	CD4_naive_BP	CD4	Sorted cell	ENSG00000249209		4857	6.71683519981404e-08	0.00035074396102886	0.000191396443693044	0.999446066719051	1.17257078738608e-05	21:33934896	rs8128167	chr21.1		21	33934896	21:33934896	1.02706e-11	21:33403138	6.54959946127421e-09	5057	8184	0.998971649388762	0.937689379958257	32931677	34930620	ENSG00000249209	ENSG00000249209	protein_coding	33931607	-1	-3289	-3289	528469	0	0	11	32931677	34931351	1999674	157522
RA_Ishigaki_36333501_2	RA (Ishigaki, EUR)	IMD	Naive_CD4_BP	CD4_naive_BP	CD4	Sorted cell	ENSG00000243927	MRPS6	4810	9.24361436618985e-09	0.000350827418342621	2.63380127728158e-05	0.999619477557202	3.34776806954988e-06	21:33978601	rs9977699	chr21.1		21	33978601	21:33978601	1.95693e-11	21:33403138	6.54959946127421e-09	5016	8080	0.991735523849868	0.937685723221179	33074271	35072927	ENSG00000243927	ENSG00000243927	protein_coding	34073578	1	-94977	-94977	-670440	1	1	14	33074271	35072927	1998656	157524
RA_Ishigaki_36333501_2	RA (Ishigaki, EUR)	IMD	Naive_CD4_BP	CD4_naive_BP	CD4	Sorted cell	ENSG00000228107	AP000692.9	6435	0.000650407391425157	0.000755843206832513	0.454519422178017	0.528168547409117	0.0159057798146082	21:35365944	rs8133843	chr21.2		21	35365944	21:36298399	1.50761e-08	21:35365944	1.21257966244588e-09	6680	9272	0.983039698744354	0.999567370864986	35360935	37360606	ENSG00000228107	ENSG00000228107	lncRNA	36360630	1	-994686	-62231	-994686	15	2	15	35360935	37360606	1999671	157533
RA_Ishigaki_36333501_2	RA (Ishigaki, EUR)	IMD	Naive_CD4_BP	CD4_naive_BP	CD4	Sorted cell	ENSG00000159228	CBR1	6583	4.56307624482119e-10	0.000873344553933352	5.22024303361355e-07	0.999122202465679	3.93049977491963e-06	21:36076838	rs2835268	chr21.2		21	36076838	21:36076838	1.53262e-13	21:35365944	1.21257966244588e-09	6819	9587	0.978070712638694	0.99971142797123	35070172	37069908	ENSG00000159228	ENSG00000159228	protein_coding	36070024	1	6814	6814	-704080	2	2	3	35070172	37069908	1999736	157525
RA_Ishigaki_36333501_2	RA (Ishigaki, EUR)	IMD	Naive_CD4_BP	CD4_naive_BP	CD4	Sorted cell	ENSG00000236119		6622	8.29370547876909e-10	0.000873333004112121	9.48815179628672e-07	0.999109005707036	1.67116443002801e-05	21:36082393	rs2835273	chr21.2		21	36082393	21:36082393	3.10781e-15	21:35365944	1.21257966244588e-09	6855	9622	0.999983711851061	0.999713211590482	35083253	37082853	ENSG00000236119	ENSG00000236119	lncRNA	36082859	1	-466	-466	-716915	0	0	5	35083041	37082853	1999812	157527
RA_Ishigaki_36333501_2	RA (Ishigaki, EUR)	IMD	Naive_CD4_BP	CD4_naive_BP	CD4	Sorted cell	ENSG00000185917	SETD4	6607	1.43038623745166e-09	0.000873343509117954	1.63638835262166e-06	0.999121144805054	3.87386708940422e-06	21:36110704	rs11911678	chr21.2		21	36110704	21:36110704	1.61853e-12	21:35365944	1.21257966244588e-09	6839	9615	0.99768551087127	0.999712381341562	35079542	37079034	ENSG00000185917	ENSG00000185917	protein_coding	36060526	-1	-50178	-50178	694582	5	5	1	35079542	37079034	1999492	157526
RA_Ishigaki_36333501_2	RA (Ishigaki, EUR)	IMD	Naive_CD4_BP	CD4_naive_BP	CD4	Sorted cell	ENSG00000236830	CBR3-AS1	6565	3.04608151634377e-32	0.00087335742564675	3.48472429643161e-29	0.999122906438864	3.73613549069724e-06	21:36112764	rs4817775	chr21.2		21	36112764	21:36112764	4.03978e-28	21:35365944	1.21257966244588e-09	6803	9502	0.999999999999998	0.999724339000233	35176232	37175752	ENSG00000236830	ENSG00000236830	lncRNA	36156327	-1	43563	43563	790383	2	2	9	35176232	37175752	1999520	157531
RA_Ishigaki_36333501_2	RA (Ishigaki, EUR)	IMD	Naive_CD4_BP	CD4_naive_BP	CD4	Sorted cell	ENSG00000159231	CBR3	6614	1.98062531124741e-88	0.000873351292636685	2.26585567887986e-85	0.999122832432312	3.81627505499047e-06	21:36117592	rs2835281	chr21.2		21	36117592	21:36117592	4.01588e-48	21:35365944	1.21257966244588e-09	6851	9575	1.00000000000001	0.999720501416693	35135153	37134871	ENSG00000159231	ENSG00000159231	protein_coding	36135079	1	-17487	-17487	-769135	1	1	8	35135153	37134871	1999718	157529
RA_Ishigaki_36333501_2	RA (Ishigaki, EUR)	IMD	Naive_CD4_BP	CD4_naive_BP	CD4	Sorted cell	ENSG00000230212	CBR1-AS1	6615	6.62376563996792e-09	0.0008733432671923	7.57766620304331e-06	0.999115014844849	4.0575979889446e-06	21:36117592	rs2835281	chr21.2		21	36117592	21:36117592	4.8072e-12	21:35365944	1.21257966244588e-09	6851	9587	0.999998993705932	0.999718181543218	35126707	37126285	ENSG00000230212	ENSG00000230212	lncRNA	36075602	-1	-41990	-41990	709658	2	2	4	35126707	37126285	1999578	157528
RA_Ishigaki_36333501_2	RA (Ishigaki, EUR)	IMD	Naive_CD4_BP	CD4_naive_BP	CD4	Sorted cell	ENSG00000142197	DOP1B	6583	6.65645377329506e-12	0.000873352863651091	7.61503414384197e-09	0.999122362430624	4.27708403554293e-06	21:36159312	rs11700935	chr21.2		21	36159312	21:36133804	2.88318e-14	21:35365944	1.21257966244588e-09	6824	9528	0.999999999427303	0.999723024258182	35156843	37156685	ENSG00000142197	ENSG00000142197	protein_coding	36156824	1	2488	-23020	-790880	0	2	10	35156843	37156685	1999842	157530
RA_Ishigaki_36333501_2	RA (Ishigaki, EUR)	IMD	Naive_CD4_BP	CD4_naive_BP	CD4	Sorted cell	ENSG00000159256	MORC3	6487	2.25191466900398e-24	0.000873577485982073	2.5755399791545e-21	0.999120323490014	6.09902400580539e-06	21:36298399	rs28385572	chr21.2		21	36298399	21:36298399	3.32874e-28	21:35365944	1.21257966244588e-09	6729	9339	1	0.999734517262491	35320547	37320072	ENSG00000159256	ENSG00000159256	protein_coding	36320197	1	-21798	-21798	-954253	0	0	13	35320547	37320072	1999525	157532
RA_Ishigaki_36333501_2	RA (Ishigaki, EUR)	IMD	Naive_CD4_BP	CD4_naive_BP	CD4	Sorted cell	ENSG00000230513	THAP7-AS1	4490	3.28610021908792e-42	6.48121154572321e-05	5.06986318831096e-38	0.999934682674869	5.05209679713553e-07	22:21011917	rs12165467	chr22.1		22	21011917	22:21009671	3.00941e-33	22:21624807	2.25542559223562e-10	5278	5801	0.999999999999994	0.967704354883009	20002089	22001243	ENSG00000230513	ENSG00000230513	lncRNA	21001886	1	10031	7785	622921	2	2	15	20002089	22001243	1999154	157546
RA_Ishigaki_36333501_2	RA (Ishigaki, EUR)	IMD	Naive_CD4_BP	CD4_naive_BP	CD4	Sorted cell	ENSG00000099957	P2RX6	4485	1.04573874533109e-22	6.48121156362952e-05	1.61338732433119e-18	0.999934698750012	4.89134352806852e-07	22:21012345	rs1966316	chr22.1		22	21012345	22:21012345	6.64922e-23	22:21624807	2.25542559223562e-10	5274	5793	0.999999999999998	0.967704371827516	20010565	22009101	ENSG00000099957	ENSG00000099957	protein_coding	21015165	1	-2820	-2820	609642	1	1	11	20010565	22009101	1998536	157547
RA_Ishigaki_36333501_2	RA (Ishigaki, EUR)	IMD	Naive_CD4_BP	CD4_naive_BP	CD4	Sorted cell	ENSG00000099940	SNAP29	4730	7.37486913422603e-09	6.48042328442671e-05	0.000113781170115389	0.99981453309314	6.87412902959696e-06	22:21624807	rs11089637	chr22.1		22	21624807	22:20709832	1.1003e-12	22:21624807	2.25542559223562e-10	5521	6218	0.947836772260386	0.967702941008411	19859464	21858685	ENSG00000099940	ENSG00000099940	protein_coding	20859007	1	765800	-149175	765800	22	2	22	19859464	21858685	1999221	157544
RA_Ishigaki_36333501_2	RA (Ishigaki, EUR)	IMD	Naive_CD4_BP	CD4_naive_BP	CD4	Sorted cell	ENSG00000099949	LZTR1	4516	3.02475935081275e-07	6.44988796016387e-05	0.00466666088727286	0.995101635643388	0.000166902113801716	22:21624807	rs11089637	chr22.1		22	21624807	22:20996647	4.75692e-09	22:21624807	2.25542559223562e-10	5305	5846	0.98855212113901	0.967704249186135	19982424	21982115	ENSG00000099949	ENSG00000099949	protein_coding	20982297	1	642510	14350	642510	16	0	16	19982424	21982115	1999691	157545
RA_Ishigaki_36333501_2	RA (Ishigaki, EUR)	IMD	Naive_CD4_BP	CD4_naive_BP	CD4	Sorted cell	ENSG00000100027	YPEL1	4787	9.49938138487336e-06	5.49726441382532e-05	0.146558720351563	0.848120544942615	0.00525626268029901	22:21624807	rs11089637	chr22.1		22	21624807	22:21742941	4.06846e-07	22:21624807	2.25542559223562e-10	6751	6082	0.970202445564138	0.967701838282543	20735860	22725276	ENSG00000100027	ENSG00000100027	protein_coding	21735794	-1	110987	-7147	110987	9	0	9	20735860	22735728	1999868	157548
RA_Ishigaki_36333501_2	RA (Ishigaki, EUR)	IMD	Naive_CD4_BP	CD4_naive_BP	CD4	Sorted cell	ENSG00000100038	TOP3B	4408	1.28199518028554e-07	6.46794005248672e-05	0.00197789145945175	0.997888433672578	6.88672679283812e-05	22:21624807	rs11089637	chr22.1		22	21624807	22:21973416	2.20501e-10	22:21624807	2.25542559223562e-10	6956	5615	0.959173937027387	0.967702427877675	20982885	22982664	ENSG00000100038	ENSG00000100038	protein_coding	21982787	-1	357980	9371	357980	16	0	16	20982885	22982664	1999779	157549
RA_Ishigaki_36333501_2	RA (Ishigaki, EUR)	IMD	Naive_CD4_BP	CD4_naive_BP	CD4	Sorted cell	ENSG00000128394	APOBEC3F	4736	1.14564917972055e-17	2.7228516522579e-06	4.20752264971888e-12	0.999997224305902	5.28382390278332e-08	22:39041405	rs5750727	chr22.2		22	39041405	22:39040041	7.30941e-17	22:39344073	6.45490150193691e-12	4980	6745	0.907465495420396	0.982138030383463	38045580	40039641	ENSG00000128394	ENSG00000128394	protein_coding	39040864	1	541	-823	303209	0	0	13	38045580	40039641	1994061	157554
RA_Ishigaki_36333501_2	RA (Ishigaki, EUR)	IMD	Naive_CD4_BP	CD4_naive_BP	CD4	Sorted cell	ENSG00000100311	PDGFB	4506	8.16993674363111e-36	2.72285186893288e-06	3.00049902876918e-30	0.99999726367087	1.34772608508249e-08	22:39240925	rs5757576	chr22.2		22	39240925	22:39240925	8.83488e-30	22:39344073	6.45490150193691e-12	4758	6542	1	0.98213802880135	38246337	40244512	ENSG00000100311	ENSG00000100311	protein_coding	39244982	-1	4057	4057	-99091	1	1	4	38246337	40244512	1998175	157556
RA_Ishigaki_36333501_2	RA (Ishigaki, EUR)	IMD	Naive_CD4_BP	CD4_naive_BP	CD4	Sorted cell	ENSG00000284633	AL031590.1	4504	1.19385268426499e-27	2.72285186747764e-06	4.38455514927286e-22	0.999997263756753	1.33913797292095e-08	22:39240925	rs5757576	chr22.2		22	39240925	22:39240925	3.00403e-25	22:39344073	6.45490150193691e-12	4756	6544	0.999999999999997	0.982138027473716	38242228	40241800	ENSG00000284633	ENSG00000284633	lncRNA	39242188	1	-1263	-1263	101885	0	0	5	38242228	40241800	1999572	157555
RA_Ishigaki_36333501_2	RA (Ishigaki, EUR)	IMD	Naive_CD4_BP	CD4_naive_BP	CD4	Sorted cell	ENSG00000100201	DDX17	5041	2.09946408214182e-09	2.7206605775495e-06	0.000771051369001649	0.99919257464466	3.3651226297236e-05	22:39344073	rs137687	chr22.2		22	39344073	22:38548640	8.76057e-09	22:39344073	6.45490150193691e-12	5292	7117	0.98888658160913	0.982138047788811	37508244	39507535	ENSG00000100201	ENSG00000100201	protein_coding	38506311	-1	-837762	-42329	-837762	40	0	40	37508244	39507535	1999291	157550
RA_Ishigaki_36333501_2	RA (Ishigaki, EUR)	IMD	Naive_CD4_BP	CD4_naive_BP	CD4	Sorted cell	ENSG00000100216	TOMM22	4898	3.26793211729966e-08	2.68914588986565e-06	0.0120018417775711	0.987617785368308	0.000377651028911533	22:39344073	rs137687	chr22.2		22	39344073	22:38669167	7.3833e-08	22:39344073	6.45490150193691e-12	5149	6950	0.984937773476847	0.982138039093532	37681988	39681483	ENSG00000100216	ENSG00000100216	protein_coding	38681957	1	662116	-12790	662116	33	2	33	37681988	39681483	1999495	157551
RA_Ishigaki_36333501_2	RA (Ishigaki, EUR)	IMD	Naive_CD4_BP	CD4_naive_BP	CD4	Sorted cell	ENSG00000100242	SUN2	4734	2.59513667963228e-09	2.72017671994468e-06	0.000953092612361655	0.999014889811795	2.92948039880131e-05	22:39344073	rs137687	chr22.2		22	39344073	22:38669167	2.67456e-09	22:39344073	6.45490150193691e-12	4983	6748	0.98538729571426	0.982138043518177	37795901	39793912	ENSG00000100242	ENSG00000100242	protein_coding	38755998	-1	-588075	86831	-588075	23	12	23	37795901	39793912	1998011	157552
RA_Ishigaki_36333501_2	RA (Ishigaki, EUR)	IMD	Naive_CD4_BP	CD4_naive_BP	CD4	Sorted cell	ENSG00000100324	TAB1	4397	5.57385652657223e-07	2.14492263858544e-06	0.204705970837187	0.787731153726415	0.00756017312810669	22:39344073	rs137687	chr22.2		22	39344073	22:39434118	5.4333e-08	22:39344073	6.45490150193691e-12	4656	6421	0.992935497070038	0.982138029740665	38399932	40396565	ENSG00000100324	ENSG00000100324	protein_coding	39399780	1	-55707	34338	-55707	1	0	1	38399932	40396565	1996633	157557
RA_Ishigaki_36333501_2	RA (Ishigaki, EUR)	IMD	Naive_CD4_BP	CD4_naive_BP	CD4	Sorted cell	ENSG00000100351	GRAP2	4222	1.13305497805512e-06	1.48835342539372e-06	0.416126830519394	0.546539408173226	0.0373311398989757	22:39344073	rs137687	chr22.2		22	39344073	22:39951902	5.77273e-08	22:39344073	6.45490150193691e-12	4491	6397	0.978459988876703	0.982137976883222	38902725	40900407	ENSG00000100351	ENSG00000100351	protein_coding	39901084	1	-557011	50818	-557011	10	0	10	38902725	40900407	1997682	157558
RA_Ishigaki_36333501_2	RA (Ishigaki, EUR)	IMD	Naive_CD4_BP	CD4_naive_BP	CD4	Sorted cell	ENSG00000221890	NPTXR	4711	8.09423826719156e-07	1.88549622301378e-06	0.297269830080212	0.692448731567882	0.0102787434318564	22:39344073	rs137687	chr22.2		22	39344073	22:38845651	3.24382e-07	22:39344073	6.45490150193691e-12	4956	6723	0.972159363755469	0.982138040840731	37844361	39843606	ENSG00000221890	ENSG00000221890	protein_coding	38844028	-1	-500045	-1623	-500045	21	0	21	37844361	39843606	1999245	157553
RA_Ishigaki_36333501_2	RA (Ishigaki, EUR)	IMD	CD4_Naive_OneK1K	CD4_naive_OneK1K	CD4	Single cell	ENSG00000080947	CROCCP3	5161	6.25713553302442e-20	0.00010004175969265	6.25389537236694e-16	0.999899545353458	4.12886850683487e-07	1:16450309	rs279779	chr1.2		1	16450309	1:16450309	2.20038e-21	1:17347907	1.68003752906823e-10	5593	7016	0.999999999999994	0.987948920097774	15499797	17498438	ENSG00000080947	ENSG00000080947	transcribed_unprocessed_pseudogene	16491307	-1	40998	40998	-856600	1	1	24	15499797	17498438	1998641	57694
RA_Ishigaki_36333501_2	RA (Ishigaki, EUR)	IMD	CD4_Naive_OneK1K	CD4_naive_OneK1K	CD4	Single cell	ENSG00000226029	LINC01772	5196	1.05820278859677e-18	0.000100041745375922	1.05765495527174e-14	0.999899535150912	4.23103702071235e-07	1:16450309	rs279779	chr1.2		1	16450309	1:16470226	3.90515e-20	1:17347907	1.68003752906823e-10	5630	7044	0.999999999966427	0.987949604650452	15461056	17460819	ENSG00000226029	ENSG00000226029	lncRNA	16460948	1	-10639	9278	886959	0	0	25	15461056	17460819	1999763	57693
RA_Ishigaki_36333501_2	RA (Ishigaki, EUR)	IMD	CD4_Naive_OneK1K	CD4_naive_OneK1K	CD4	Single cell	ENSG00000238142	RP11-108M9.4	4986	7.11826763034734e-20	0.00010004155991775	7.11459547818565e-16	0.999899506649395	4.51790687491669e-07	1:16471093	rs157251	chr1.2		1	16471093	1:16471093	6.61383e-22	1:17347907	1.68003752906823e-10	5409	6788	0.999955966392112	0.987947651706112	15889983	17888745	ENSG00000238142	ENSG00000238142	lncRNA	16896642	-1	425549	425549	-451265	16	16	8	15889983	17888745	1998762	57697
RA_Ishigaki_36333501_2	RA (Ishigaki, EUR)	IMD	CD4_Naive_OneK1K	CD4_naive_OneK1K	CD4	Single cell	ENSG00000058453	CROCC	4983	1.00025894416004e-21	0.00010004165633663	9.9974172438436e-18	0.999899260692649	6.97651015836774e-07	1:16953744	rs370186540	chr1.2		1	16953744	1:16953744	4.77367e-25	1:17347907	1.68003752906823e-10	5413	6851	0.999908591309745	0.987948697560879	15741215	17739555	ENSG00000058453	ENSG00000058453	protein_coding	16921931	1	31813	31813	425976	0	0	6	15741215	17739555	1998340	57696
RA_Ishigaki_36333501_2	RA (Ishigaki, EUR)	IMD	CD4_Naive_OneK1K	CD4_naive_OneK1K	CD4	Single cell	ENSG00000159339	PADI4	5096	4.0453960256432e-20	9.53322562556294e-05	4.04330938391996e-16	0.95273649620157	0.0471681715421758	1:17340013	rs11203368	chr1.2		1	17340013	1:17340013	4.38427e-22	1:17347907	1.68003752906823e-10	5470	6956	0.981016461148713	0.987947809883661	16308428	18308154	ENSG00000159339	ENSG00000159339	protein_coding	17308197	1	31816	31816	39710	0	0	0	16308428	18308154	1999726	57698
RA_Ishigaki_36333501_2	RA (Ishigaki, EUR)	IMD	CD4_Naive_OneK1K	CD4_naive_OneK1K	CD4	Single cell	ENSG00000215908	CROCCP2	4978	1.06963324110283e-09	0.000100040509553433	1.06908049253637e-05	0.999888119324463	1.14829142522352e-06	1:17347907	rs2240336	chr1.2		1	17347907	1:16953759	5.51743e-11	1:17347907	1.68003752906823e-10	5405	6879	0.930704215288953	0.987948389019046	15658811	17657185	ENSG00000215908	ENSG00000215908	transcribed_unprocessed_pseudogene	16657232	-1	-690675	-296527	-690675	17	11	17	15658811	17657185	1998374	57695
RA_Ishigaki_36333501_2	RA (Ishigaki, EUR)	IMD	CD4_Naive_OneK1K	CD4_naive_OneK1K	CD4	Single cell	ENSG00000233621	LITATS1	5149	1.03694013453075e-10	4.18862656869566e-05	2.47549851353544e-06	0.999955397063877	2.41068229674346e-07	1:37473493	rs6681785	chr1.3		1	37473493	1:37478905	6.31477e-12	1:38170020	2.20404214918656e-10	5263	7575	0.999999640655785	0.999987122339364	36474973	38474398	ENSG00000233621	ENSG00000233621	lncRNA	37474402	-1	909	-4503	-695618	0	1	25	36474973	38474398	1999425	57699
RA_Ishigaki_36333501_2	RA (Ishigaki, EUR)	IMD	CD4_Naive_OneK1K	CD4_naive_OneK1K	CD4	Single cell	ENSG00000163875	MEAF6	5093	4.80124979729189e-10	4.18858591345093e-05	1.14620757813623e-05	0.999945661830796	9.897541648267e-07	1:37579524	rs10752599	chr1.3		1	37579524	1:37579524	3.56509e-11	1:38170020	2.20404214918656e-10	5209	7497	0.999878041129348	0.999987195568855	36514852	38512157	ENSG00000163875	ENSG00000163875	protein_coding	37514766	-1	-64758	-64758	-655254	3	3	22	36514852	38512157	1997305	57700
RA_Ishigaki_36333501_2	RA (Ishigaki, EUR)	IMD	CD4_Naive_OneK1K	CD4_naive_OneK1K	CD4	Single cell	ENSG00000230955	INPP5B-AS1	5175	1.42311203301169e-24	4.05662905120804e-05	3.3974097297866e-20	0.968379991690876	0.031579442018612	1:37819884	rs12726977	chr1.3		1	37819884	1:37825665	7.37958e-26	1:38170020	2.20404214918656e-10	5288	7632	0.982756077716123	0.999987291709757	36861624	38860311	ENSG00000230955	ENSG00000230955	lncRNA	37860697	1	-40813	-35032	309323	1	1	8	36861624	38860311	1998687	57701
RA_Ishigaki_36333501_2	RA (Ishigaki, EUR)	IMD	CD4_Naive_OneK1K	CD4_naive_OneK1K	CD4	Single cell	ENSG00000183386	FHL3	5335	1.02935767641528e-17	4.18862513505759e-05	2.4573976065335e-13	0.999955366422545	2.74732586077349e-06	1:37990219	rs4360494	chr1.3		1	37990219	1:37990219	3.29066e-19	1:38170020	2.20404214918656e-10	5459	7812	0.910043927180127	0.999987348637935	37005616	39004692	ENSG00000183386	ENSG00000183386	protein_coding	38005514	-1	15295	15295	-164506	1	1	3	37005616	39004692	1999076	57702
RA_Ishigaki_36333501_2	RA (Ishigaki, EUR)	IMD	CD4_Naive_OneK1K	CD4_naive_OneK1K	CD4	Single cell	ENSG00000174574	AKIRIN1	5125	4.1877916144534e-08	4.1930800107459e-05	0.000997670261943672	0.99893007201667	3.02850433645968e-05	1:38169790	rs2045793	chr1.3		1	38169790	1:38991334	5.44784e-09	1:38170020	2.20404214918656e-10	5274	7519	0.999888157079479	0.999990131213909	37992068	39990946	ENSG00000174574	ENSG00000174574	protein_coding	38991276	1	-821486	58	-821256	7	0	7	37992068	39990946	1998878	57703
RA_Ishigaki_36333501_2	RA (Ishigaki, EUR)	IMD	CD4_Naive_OneK1K	CD4_naive_OneK1K	CD4	Single cell	ENSG00000168653	NDUFS5	5188	6.3553243380847e-53	4.19722871805166e-05	1.51404708085877e-48	0.999917712736011	4.03149768122694e-05	1:39041489	rs10888650	chr1.3		1	39041489	1:39041489	5.44389e-51	1:38170020	2.20404214918656e-10	5347	7581	1	0.99999013199907	38027232	40026093	ENSG00000168653	ENSG00000168653	protein_coding	39026350	1	15139	15139	-856330	0	0	8	38027232	40026093	1998861	57704
RA_Ishigaki_36333501_2	RA (Ishigaki, EUR)	IMD	CD4_Naive_OneK1K	CD4_naive_OneK1K	CD4	Single cell	ENSG00000127603	MACF1	5224	1.98677947656681e-45	4.19739678966534e-05	4.73316126993525e-41	0.999957778095912	2.47936196436493e-07	1:39173981	rs1537817	chr1.3		1	39173981	1:39173981	5.81344e-46	1:38170020	2.20404214918656e-10	5378	7654	0.997300671653974	0.999990127198189	38081582	40080537	ENSG00000127603	ENSG00000127603	protein_coding	39204695	1	-30714	-30714	-1034675	0	0	9	38081582	40080537	1998955	57705
RA_Ishigaki_36333501_2	RA (Ishigaki, EUR)	IMD	CD4_Naive_OneK1K	CD4_naive_OneK1K	CD4	Single cell	ENSG00000155366	RHOC	4980	5.16790488118459e-108	2.62084927995375e-105	0.00196787442754779	0.997986984762136	4.51408103118515e-05	1:113630788	rs1230666	chr1.5		1	113630788	1:112696856	4.39724e-09	1:113630788	9.67259877535866e-113	5115	7636	0.999131935344631	1	111707790	113706760	ENSG00000155366	ENSG00000155366	protein_coding	112707127	-1	-923661	10271	-923661	9	1	9	111707790	113706760	1998970	57707
RA_Ishigaki_36333501_2	RA (Ishigaki, EUR)	IMD	CD4_Naive_OneK1K	CD4_naive_OneK1K	CD4	Single cell	ENSG00000225075		4997	8.60703912407656e-109	2.62525810453733e-105	0.000327745432212583	0.999665888325552	6.36624222160567e-06	1:113630788	rs1230666	chr1.5		1	113630788	1:112627045	7.4541e-09	1:113630788	9.67259877535866e-113	5131	7648	0.984435442151172	1	111696699	113696298	ENSG00000225075	ENSG00000225075	lncRNA	112698464	-1	-932324	71419	-932324	10	1	10	111696699	113696298	1999599	57706
RA_Ishigaki_36333501_2	RA (Ishigaki, EUR)	IMD	CD4_Naive_OneK1K	CD4_naive_OneK1K	CD4	Single cell	ENSG00000175984	DENND2C	5534	1.59293523807059e-165	3.18691445669994e-160	4.99833647095418e-06	0.999994875750131	1.25913375544341e-07	1:113761186	rs6679677	chr1.6		1	113761186	1:114558791	7.68084e-15	1:113761186	2.93004370329959e-168	5677	7873	0.999999751280593	1.00000000000001	113672138	115669989	ENSG00000175984	ENSG00000175984	protein_coding	114670049	-1	908863	111258	908863	13	1	13	113672138	115669989	1997851	57708
RA_Ishigaki_36333501_2	RA (Ishigaki, EUR)	IMD	CD4_Naive_OneK1K	CD4_naive_OneK1K	CD4	Single cell	ENSG00000175984	DENND2C	5534	1.59293523807059e-165	3.18691445669994e-160	4.99833647095418e-06	0.999994875750131	1.25913375544341e-07	1:113761186	rs6679677	chr1.7		1	113761186	1:114558791	7.68084e-15	1:113761186	2.93004370329959e-168	5677	7873	0.999999751280593	1.00000000000001	113672138	115669989	ENSG00000175984	ENSG00000175984	protein_coding	114670049	-1	908863	111258	908863	13	1	13	113672138	115669989	1997851	57708
RA_Ishigaki_36333501_2	RA (Ishigaki, EUR)	IMD	CD4_Naive_OneK1K	CD4_naive_OneK1K	CD4	Single cell	ENSG00000183508	TENT5C	4998	3.81847294640471e-12	5.77556212603661e-06	6.61138800490754e-07	0.999993523447282	3.98479730473726e-08	1:116738074	rs798000	chr1.8		1	116738074	1:117624128	2.66858e-12	1:116738074	4.29396186919096e-12	5159	7717	0.999999987753143	0.999998169409639	116606849	118605626	ENSG00000183508	ENSG00000183508	protein_coding	117606048	1	-867974	18080	-867974	11	1	11	116606849	118605626	1998777	57711
RA_Ishigaki_36333501_2	RA (Ishigaki, EUR)	IMD	CD4_Naive_OneK1K	CD4_naive_OneK1K	CD4	Single cell	ENSG00000203865	ATP1A1-AS1	5084	3.2208860774096e-08	5.74184616183738e-06	0.00557671139581781	0.994155063161482	0.000262451387676424	1:116738074	rs798000	chr1.8		1	116738074	1:116449334	4.50476e-10	1:116738074	4.29396186919096e-12	5208	8154	0.999836092225103	0.999998214452082	115418753	117418588	ENSG00000203865	ENSG00000203865	lncRNA	116418607	-1	-319467	-30727	-319467	6	0	6	115418753	117418588	1999835	57709
RA_Ishigaki_36333501_2	RA (Ishigaki, EUR)	IMD	CD4_Naive_OneK1K	CD4_naive_OneK1K	CD4	Single cell	ENSG00000198162	MAN1A2	4525	9.2756495431932e-40	5.77556530781818e-06	1.60600655259128e-34	0.999994198314359	2.61203294464809e-08	1:117355078	rs1289876	chr1.8		1	117355078	1:117355078	1.35872e-39	1:116738074	4.29396186919096e-12	4668	7211	0.999999997196285	0.999998168572664	116367606	118366714	ENSG00000198162	ENSG00000198162	protein_coding	117367449	1	-12371	-12371	-629375	1	1	10	116367606	118366714	1999108	57710
RA_Ishigaki_36333501_2	RA (Ishigaki, EUR)	IMD	CD4_Naive_OneK1K	CD4_naive_OneK1K	CD4	Single cell	ENSG00000066294	CD84	5513	6.65729142261161e-16	0.000284212038507627	2.34167774394696e-12	0.999705359133081	1.04288260717171e-05	1:160543023	rs4145896	chr1.9		1	160543023	1:160540431	6.65048e-21	1:161510859	3.92842014414004e-09	5763	8359	0.999999209154321	0.985778940150547	159579537	161574858	ENSG00000066294	ENSG00000066294	protein_coding	160579496	-1	36473	39065	-931363	0	0	52	159579537	161579181	1999644	57712
RA_Ishigaki_36333501_2	RA (Ishigaki, EUR)	IMD	CD4_Naive_OneK1K	CD4_naive_OneK1K	CD4	Single cell	ENSG00000122224	LY9	5584	4.95193206282518e-32	0.000283078859766511	1.74881225221192e-28	0.999714393326912	2.52781332181864e-06	1:160823770	rs509749	chr1.9		1	160823770	1:160822869	4.10226e-33	1:161510859	3.92842014414004e-09	5919	8605	1	0.985377665171819	159796139	161796044	ENSG00000122224	ENSG00000122224	protein_coding	160796174	1	27596	26695	714685	0	0	45	159796139	161796044	1999905	57713
RA_Ishigaki_36333501_2	RA (Ishigaki, EUR)	IMD	CD4_Naive_OneK1K	CD4_naive_OneK1K	CD4	Single cell	ENSG00000270149	F11R	5580	7.40214989018978e-11	0.000283077211953827	2.61413706357098e-07	0.999713106781803	3.55451851671049e-06	1:160981955	rs6690577	chr1.9		1	160981955	1:160981955	3.4701e-12	1:161510859	3.92842014414004e-09	5914	8603	0.999651428653909	0.985378163009861	160039331	162038938	ENSG00000270149	ENSG00000270149	protein_coding	161038944	-1	56989	56989	-471915	2	2	35	160039331	162038938	1999607	57716
RA_Ishigaki_36333501_2	RA (Ishigaki, EUR)	IMD	CD4_Naive_OneK1K	CD4_naive_OneK1K	CD4	Single cell	ENSG00000158773	USF1	5596	5.40932749304656e-08	0.000283018006201056	0.000191035385339638	0.999504126666446	2.17658487377683e-05	1:160983590	rs114480413	chr1.9		1	160983590	1:160983590	2.00458e-19	1:161510859	3.92842014414004e-09	5930	8617	0.999670455829913	0.985378160604467	160046674	162045950	ENSG00000158773	ENSG00000158773	protein_coding	161045977	-1	62387	62387	-464882	4	4	33	160046674	162045950	1999276	57717
RA_Ishigaki_36333501_2	RA (Ishigaki, EUR)	IMD	CD4_Naive_OneK1K	CD4_naive_OneK1K	CD4	Single cell	ENSG00000215845	TSTD1	5580	6.74887582201676e-34	0.000283077837248618	2.38342734009668e-30	0.99971531897031	1.6031924392303e-06	1:161042970	rs2073653	chr1.9		1	161042970	1:161050642	2.11401e-37	1:161510859	3.92842014414004e-09	5914	8603	0.999999999999997	0.985378163009861	160039331	162038938	ENSG00000215845	ENSG00000215845	protein_coding	161038964	-1	-4006	-11678	-471895	0	2	34	160039331	162038938	1999607	57715
RA_Ishigaki_36333501_2	RA (Ishigaki, EUR)	IMD	CD4_Naive_OneK1K	CD4_naive_OneK1K	CD4	Single cell	ENSG00000283360	AL592295.3	6180	6.50283171298425e-08	0.000282990849237402	0.000229654392030391	0.999412017881531	7.52718488842487e-05	1:161440332	rs12736433	chr1.9		1	161440332	1:161366779	1.21765e-09	1:161510859	3.92842014414004e-09	6532	9382	0.967998787119641	0.985373274255397	160471112	162470344	ENSG00000283360	ENSG00000283360	lncRNA	161470523	-1	30191	103744	-40336	1	8	1	160471112	162470344	1999232	57718
RA_Ishigaki_36333501_2	RA (Ishigaki, EUR)	IMD	CD4_Naive_OneK1K	CD4_naive_OneK1K	CD4	Single cell	ENSG00000158769	F11R	5565	6.14927267870568e-06	0.000276750674623633	0.0217167147751862	0.977368871403634	0.000631513873878467	1:161510859	rs11810143	chr1.9		1	161510859	1:160870508	1.45831e-07	1:161510859	3.92842014414004e-09	5900	8580	0.998079830872795	0.985378312296087	160021673	162021201	ENSG00000158769	ENSG00000158769	protein_coding	161021152	-1	-489707	150644	-489707	37	5	37	160021673	162021201	1999528	57714
RA_Ishigaki_36333501_2	RA (Ishigaki, EUR)	IMD	CD4_Naive_OneK1K	CD4_naive_OneK1K	CD4	Single cell	ENSG00000118217	ATF6	6063	2.76583538349257e-27	0.000283080145337002	9.76771808861247e-24	0.999714972867836	1.9469868262989e-06	1:161791309	rs12045480	chr1.9		1	161791309	1:161908515	2.12069e-31	1:161510859	3.92842014414004e-09	6387	9212	0.984435844993277	0.985386016313687	160766482	162765267	ENSG00000118217	ENSG00000118217	protein_coding	161766320	1	24989	142195	-255461	0	1	15	160766482	162765267	1998785	57719
RA_Ishigaki_36333501_2	RA (Ishigaki, EUR)	IMD	CD4_Naive_OneK1K	CD4_naive_OneK1K	CD4	Single cell	ENSG00000143669	LYST	6290	9.47907778454994e-07	0.00018890358659449	0.00499042596910111	0.994515298315034	0.000304424221491784	1:235782202	rs2011390	chr1.10		1	235782202	1:235727231	3.08613e-08	1:235635034	2.93319192785824e-09	6552	8496	0.999777964489255	0.960830884213406	234883927	236882904	ENSG00000143669	ENSG00000143669	protein_coding	235866906	-1	84704	139675	231872	0	1	2	234883927	236882904	1998977	57725
RA_Ishigaki_36333501_2	RA (Ishigaki, EUR)	IMD	CD4_Naive_OneK1K	CD4_naive_OneK1K	CD4	Single cell	ENSG00000077585	GPR137B	6393	2.20627035376608e-13	0.000189908462131247	1.16153289905824e-09	0.999809138433165	9.51942951548296e-07	1:236146217	rs1476399	chr1.10		1	236146217	1:236146217	1.94583e-15	1:235635034	2.93319192785824e-09	6579	8804	0.999999999975474	0.960827015592765	235142844	237141650	ENSG00000077585	ENSG00000077585	protein_coding	236142539	1	3678	3678	-507505	0	0	6	235142844	237141650	1998806	57726
RA_Ishigaki_36333501_2	RA (Ishigaki, EUR)	IMD	CD4_Naive_OneK1K	CD4_naive_OneK1K	CD4	Single cell	ENSG00000115464	USP34	4539	6.40093478117987e-20	5.84022044771163e-10	1.09600910342727e-10	0.999999999302304	4.06994267037657e-12	2:60897715	rs34695944	chr2.1		2	60897715	2:61306481	2.10243e-15	2:60897715	9.66752442133684e-16	4706	7675	0.999831562505137	0.959520997689022	60471152	62470095	ENSG00000115464	ENSG00000115464	protein_coding	61471087	-1	573372	164606	573372	13	1	13	60471152	62470095	1998943	57796
RA_Ishigaki_36333501_2	RA (Ishigaki, EUR)	IMD	CD4_Naive_OneK1K	CD4_naive_OneK1K	CD4	Single cell	ENSG00000115484	CCT4	4544	2.52648186826178e-14	1.05538419443976e-09	2.39383946961038e-05	0.999975645934866	4.14615029662649e-07	2:60897715	rs34695944	chr2.1		2	60897715	2:61837662	6.3036e-11	2:60897715	9.66752442133684e-16	4718	7585	0.999999554341009	0.999985780983706	60889106	62886643	ENSG00000115484	ENSG00000115484	protein_coding	61888656	-1	990941	50994	990941	23	5	23	60889106	62886643	1997537	57798
RA_Ishigaki_36333501_2	RA (Ishigaki, EUR)	IMD	CD4_Naive_OneK1K	CD4_naive_OneK1K	CD4	Single cell	ENSG00000162924	REL	4922	5.31911158390722e-19	8.50964184005586e-12	9.10772397657946e-10	0.0125959463892707	0.987404052691444	2:60897715	rs34695944	chr2.1		2	60897715	2:60881694	2.07654e-13	2:60897715	9.66752442133684e-16	5102	8018	0.975677274365366	0.959520997689381	59881742	61881295	ENSG00000162924	ENSG00000162924	protein_coding	60881574	1	16141	120	16141	0	0	0	59881742	61881295	1999553	57794
RA_Ishigaki_36333501_2	RA (Ishigaki, EUR)	IMD	CD4_Naive_OneK1K	CD4_naive_OneK1K	CD4	Single cell	ENSG00000236498		4561	1.39312943464186e-10	4.8963117638971e-10	0.220671926862736	0.775569054098141	0.00375901841018091	2:60897715	rs34695944	chr2.1		2	60897715	2:61885702	1.04272e-07	2:60897715	9.66752442133684e-16	4735	7610	0.995251193655955	0.961384677774165	60868564	62868150	ENSG00000236498	ENSG00000236498	lncRNA	61868432	1	-970717	17270	-970717	22	0	22	60868564	62868150	1999586	57797
RA_Ishigaki_36333501_2	RA (Ishigaki, EUR)	IMD	CD4_Naive_OneK1K	CD4_naive_OneK1K	CD4	Single cell	ENSG00000237651	C2orf74	4611	1.5376266054582e-11	5.675772546726e-10	0.0263282288414994	0.971838508500994	0.00183326207455373	2:60897715	rs34695944	chr2.1		2	60897715	2:61273187	2.56815e-07	2:60897715	9.66752442133684e-16	4789	7607	0.99616560748805	0.959520997695328	60146761	62144697	ENSG00000237651	ENSG00000237651	protein_coding	61162188	1	-264473	110999	-264473	8	3	8	60145283	62144697	1999414	57795
RA_Ishigaki_36333501_2	RA (Ishigaki, EUR)	IMD	CD4_Naive_OneK1K	CD4_naive_OneK1K	CD4	Single cell	ENSG00000144218	AFF3	5460	6.77467600497271e-23	6.77522392117807e-10	2.452426052204e-14	0.24374993961374	0.756250059708713	2:100130180	rs1561230	chr2.3		2	100130180	2:100102799	1.92276e-19	2:100240555	9.05005892311577e-15	5565	8613	0.976112942622053	0.995779369764913	99142772	101142720	ENSG00000144218	ENSG00000144218	protein_coding	100142590	-1	12410	39791	-97965	0	0	0	99142772	101142720	1999948	57802
RA_Ishigaki_36333501_2	RA (Ishigaki, EUR)	IMD	CD4_Naive_OneK1K	CD4_naive_OneK1K	CD4	Single cell	ENSG00000170485	NPAS2	5709	1.18524249796061e-11	2.74982282145341e-09	0.0042905661879203	0.995432603762606	0.000276827287797241	2:100240555	rs12474386	chr2.3		2	100240555	2:100803330	2.02644e-08	2:100240555	9.05005892311577e-15	5817	9253	0.998643644436009	0.995779369704014	99820350	101819657	ENSG00000170485	ENSG00000170485	protein_coding	100820139	1	-579584	-16809	-579584	4	1	4	99820350	101819657	1999307	57803
RA_Ishigaki_36333501_2	RA (Ishigaki, EUR)	IMD	CD4_Naive_OneK1K	CD4_naive_OneK1K	CD4	Single cell	ENSG00000064933	PMS1	4846	2.13911320694293e-18	7.40113091663479e-06	2.89022997591538e-13	0.999992443356897	1.55511895643619e-07	2:189690033	rs62185872	chr2.4		2	189690033	2:189690033	5.67265e-20	2:190680421	1.91671967821076e-11	4965	7465	0.954932280570875	0.999997782662968	188784241	190783067	ENSG00000064933	ENSG00000064933	protein_coding	189784450	1	-94417	-94417	895971	4	4	10	188784241	190783067	1998826	57806
RA_Ishigaki_36333501_2	RA (Ishigaki, EUR)	IMD	CD4_Naive_OneK1K	CD4_naive_OneK1K	CD4	Single cell	ENSG00000187699	C2orf88	4818	1.69107278917719e-08	7.36624943889515e-06	0.00228702848678322	0.996218028216965	0.00148756013608463	2:190680421	rs2192008	chr2.4		2	190680421	2:190373227	1.22641e-07	2:190680421	1.91671967821076e-11	4932	7441	0.975254696205227	0.999997733227578	188880174	190877887	ENSG00000187699	ENSG00000187699	protein_coding	190180863	1	499558	192364	499558	7	2	7	188880174	190877887	1997713	57807
RA_Ishigaki_36333501_2	RA (Ishigaki, EUR)	IMD	CD4_Naive_OneK1K	CD4_naive_OneK1K	CD4	Single cell	ENSG00000189362	NEMP2	4330	2.61519849643859e-13	2.55642405198347e-11	0.010124411242006	0.989686961832803	0.000188626899366091	2:191093855	rs10207044	chr2.4		2	191093855	2:190403163	1.57033e-07	2:191079016	8.48111062837507e-17	4421	7174	0.994017622887846	0.999999999967863	189536547	191533738	ENSG00000189362	ENSG00000189362	protein_coding	190534722	-1	-559133	131559	-544294	10	1	10	189536547	191533738	1997191	57808
RA_Ishigaki_36333501_2	RA (Ishigaki, EUR)	IMD	CD4_Naive_OneK1K	CD4_naive_OneK1K	CD4	Single cell	ENSG00000189362	NEMP2	4330	2.61519849643859e-13	2.55642405198347e-11	0.010124411242006	0.989686961832803	0.000188626899366091	2:191093855	rs10207044	chr2.5		2	191093855	2:190403163	1.57033e-07	2:191079016	8.48111062837507e-17	4421	7174	0.994017622887846	0.999999999967863	189536547	191533738	ENSG00000189362	ENSG00000189362	protein_coding	190534722	-1	-559133	131559	-544294	10	1	10	189536547	191533738	1997191	57808
RA_Ishigaki_36333501_2	RA (Ishigaki, EUR)	IMD	CD4_Naive_OneK1K	CD4_naive_OneK1K	CD4	Single cell	ENSG00000228509		4449	1.67186241440107e-13	2.56591424940475e-11	0.00647240454080131	0.99336101620255	0.00016657923082296	2:191093855	rs10207044	chr2.4		2	191093855	2:190971827	5.86023e-08	2:191079016	8.48111062837507e-17	4545	7296	0.959305510620271	0.999999999967974	189710639	191708079	ENSG00000228509	ENSG00000228509	lncRNA	190841864	-1	-251991	-129963	-237152	6	1	6	189710639	191708079	1997440	57809
RA_Ishigaki_36333501_2	RA (Ishigaki, EUR)	IMD	CD4_Naive_OneK1K	CD4_naive_OneK1K	CD4	Single cell	ENSG00000228509		4449	1.67186241440107e-13	2.56591424940475e-11	0.00647240454080131	0.99336101620255	0.00016657923082296	2:191093855	rs10207044	chr2.5		2	191093855	2:190971827	5.86023e-08	2:191079016	8.48111062837507e-17	4545	7296	0.959305510620271	0.999999999967974	189710639	191708079	ENSG00000228509	ENSG00000228509	lncRNA	190841864	-1	-251991	-129963	-237152	6	1	6	189710639	191708079	1997440	57809
RA_Ishigaki_36333501_2	RA (Ishigaki, EUR)	IMD	CD4_Naive_OneK1K	CD4_naive_OneK1K	CD4	Single cell	ENSG00000163599	CTLA4	4297	1.81476906397945e-32	8.83926280750016e-17	2.38108791345283e-18	0.00961688674903398	0.990383113250967	2:203874196	rs3087243	chr2.7		2	203874196	2:203852990	1.85104e-22	2:203874196	3.81779391346873e-21	4390	7026	0.999999999960423	0.99289730358845	202868828	204867570	ENSG00000163599	ENSG00000163599	protein_coding	203867771	1	6425	-14781	6425	0	0	0	202868828	204867570	1998742	57815
RA_Ishigaki_36333501_2	RA (Ishigaki, EUR)	IMD	CD4_Naive_OneK1K	CD4_naive_OneK1K	CD4	Single cell	ENSG00000173166	RAPH1	4162	3.3895480539511e-18	7.61815719813193e-15	0.000444729418388516	0.999548766354092	6.50422751315752e-06	2:203874196	rs3087243	chr2.7		2	203874196	2:203327478	3.66301e-09	2:203874196	3.81779391346873e-21	4289	6537	0.999985594697561	0.992897303588451	202535452	204534920	ENSG00000173166	ENSG00000173166	protein_coding	203535301	-1	-338895	207823	-338895	3	2	3	202535452	204534920	1999468	57814
RA_Ishigaki_36333501_2	RA (Ishigaki, EUR)	IMD	CD4_Naive_OneK1K	CD4_naive_OneK1K	CD4	Single cell	ENSG00000154814	OXNAD1	6189	8.60644882446305e-17	9.72138587304995e-07	8.85310028270856e-11	0.999999021376698	6.39618398316424e-09	3:16323447	rs11554130	chr3.1		3	16323447	3:16323447	2.17358e-17	3:17005374	4.09615581459901e-12	6339	9975	0.99999285049883	0.998325883025933	15265439	17263811	ENSG00000154814	ENSG00000154814	protein_coding	16265212	1	58235	58235	740162	1	1	9	15265439	17263811	1998372	57839
RA_Ishigaki_36333501_2	RA (Ishigaki, EUR)	IMD	CD4_Naive_OneK1K	CD4_naive_OneK1K	CD4	Single cell	ENSG00000272529	AC090948.3	6114	2.44274926624356e-12	9.72136092259772e-07	2.51275579817911e-06	0.999996453135202	6.1970463455408e-08	3:17005374	rs5019428	chr3.1		3	17005374	3:16262146	8.25695e-13	3:17005374	4.09615581459901e-12	6265	9822	0.999923542542727	0.998325890617906	15346327	17345054	ENSG00000272529	ENSG00000272529	lncRNA	16345126	1	660248	-82980	660248	6	4	6	15346327	17345054	1998727	57840
RA_Ishigaki_36333501_2	RA (Ishigaki, EUR)	IMD	CD4_Naive_OneK1K	CD4_naive_OneK1K	CD4	Single cell	ENSG00000033867	SLC4A7	6134	4.64943699510593e-08	0.00024225836427047	0.00019183441003264	0.99955089277186	1.49679594672836e-05	3:27737871	rs12635205	chr3.2		3	27737871	3:27480629	5.53616e-09	3:27737871	1.1129450368269e-09	6292	9602	0.991640621011287	0.999884849351877	26484744	28484316	ENSG00000033867	ENSG00000033867	protein_coding	27484384	-1	-253487	3755	-253487	4	0	4	26484744	28484316	1999572	57841
RA_Ishigaki_36333501_2	RA (Ishigaki, EUR)	IMD	CD4_Naive_OneK1K	CD4_naive_OneK1K	CD4	Single cell	ENSG00000073711	PPP2R3A	3904	6.91159623002991e-12	0.00037035544339268	1.86550983497876e-08	0.999626852116807	2.77377779155835e-06	3:136217611	rs525773	chr3.3		3	136217611	3:136217611	8.47666e-14	3:136598664	2.11199715091255e-09	4082	6526	0.998487511597778	0.96891130025861	134965817	136963681	ENSG00000073711	ENSG00000073711	protein_coding	135965728	1	251883	251883	632936	3	3	4	134965817	136963694	1997877	57842
RA_Ishigaki_36333501_2	RA (Ishigaki, EUR)	IMD	CD4_Naive_OneK1K	CD4_naive_OneK1K	CD4	Single cell	ENSG00000281501	SEPSECS-AS1	6154	1.45366976237451e-41	1.07625160061747e-16	1.35067837440661e-25	1	7.43799380429112e-19	4:25165940	rs62411569	chr4.1		4	25165940	4:25165940	3.45974e-34	4:26097188	4.27810070518575e-22	6282	9001	1	0.999999998138524	24161600	26159979	ENSG00000281501	ENSG00000281501	lncRNA	25160672	1	5268	5268	936516	0	0	12	24161600	26159979	1998379	57843
RA_Ishigaki_36333501_2	RA (Ishigaki, EUR)	IMD	CD4_Naive_OneK1K	CD4_naive_OneK1K	CD4	Single cell	ENSG00000038210	PI4K2B	6088	9.79367345627524e-21	1.07614885412849e-16	9.09979920183754e-05	0.999904524065087	4.47794289446107e-06	4:26097188	rs6448432	chr4.1		4	26097188	4:25260772	2.687e-10	4:26097188	4.27810070518575e-22	6224	8868	0.999835491255051	0.999999998138524	24235071	26233671	ENSG00000038210	ENSG00000038210	protein_coding	25234033	1	863155	26739	863155	10	0	10	24235071	26233671	1998600	57844
RA_Ishigaki_36333501_2	RA (Ishigaki, EUR)	IMD	CD4_Naive_OneK1K	CD4_naive_OneK1K	CD4	Single cell	ENSG00000109689	STIM2	5374	3.94339034344332e-24	1.07625156048879e-16	3.66400416146272e-08	0.999999962713112	6.4684898583421e-10	4:26097188	rs6448432	chr4.1		4	26097188	4:26937030	2.07289e-13	4:26097188	4.27810070518575e-22	5519	8104	0.999999996476535	0.999999998138524	25858145	27857178	ENSG00000109689	ENSG00000109689	protein_coding	26860841	1	-763653	76189	-763653	3	0	3	25858145	27857178	1999033	57845
RA_Ishigaki_36333501_2	RA (Ishigaki, EUR)	IMD	CD4_Naive_OneK1K	CD4_naive_OneK1K	CD4	Single cell	ENSG00000074966	TXK	4729	2.72414319281824e-21	0.00024624891067352	1.1058478498445e-17	0.999630864341315	0.0001228867480149	4:48129862	rs58924403	chr4.2		4	48129862	4:48129862	6.13562e-26	4:48218822	3.62836060677524e-10	4888	7221	0.999999999841949	0.999863185585193	47134961	49091180	ENSG00000074966	ENSG00000074966	protein_coding	48134250	-1	4388	4388	-84572	0	0	0	47134961	49116005	1981044	57846
RA_Ishigaki_36333501_2	RA (Ishigaki, EUR)	IMD	CD4_Naive_OneK1K	CD4_naive_OneK1K	CD4	Single cell	ENSG00000067113	PLPP1	6348	1.59017371781783e-52	1.07024994873238e-26	1.48579658396738e-26	1	3.16362801280414e-28	5:56148856	rs7731626	chr5.1		5	56148856	5:55477053	1.66722e-35	5:56148856	3.55296422415536e-33	6640	9124	0.973627828273644	1	54535674	56534799	ENSG00000067113	ENSG00000067113	protein_coding	55534964	-1	-613892	57911	-613892	11	0	11	54535674	56534799	1999125	57847
RA_Ishigaki_36333501_2	RA (Ishigaki, EUR)	IMD	CD4_Naive_OneK1K	CD4_naive_OneK1K	CD4	Single cell	ENSG00000095015	MAP3K1	6052	1.66943086712593e-31	1.07023299896912e-26	1.55985138714861e-05	0.999984162320949	2.39165182010418e-07	5:56148856	rs7731626	chr5.1		5	56148856	5:56639111	7.90731e-12	5:56148856	3.55296422415536e-33	6308	9043	0.999999253091343	1	55815865	57815532	ENSG00000095015	ENSG00000095015	protein_coding	56815549	1	-666693	-176438	-666693	7	2	7	55815865	57815532	1999667	57851
RA_Ishigaki_36333501_2	RA (Ishigaki, EUR)	IMD	CD4_Naive_OneK1K	CD4_naive_OneK1K	CD4	Single cell	ENSG00000134352	IL6ST	6053	2.86870988645654e-42	2.14050025252322e-29	2.68041114120518e-16	3.3241766946403e-10	0.99999999966758	5:56148856	rs7731626	chr5.1		5	56148856	5:56148856	6.44451e-20	5:56148856	3.55296422415536e-33	6327	9091	0.999999999999996	1	54995658	56994781	ENSG00000134352	ENSG00000134352	protein_coding	55994963	-1	-153893	-153893	-153893	4	4	4	54995658	56994781	1999123	57849
RA_Ishigaki_36333501_2	RA (Ishigaki, EUR)	IMD	CD4_Naive_OneK1K	CD4_naive_OneK1K	CD4	Single cell	ENSG00000155542	SETD9	6075	2.57300711522359e-52	1.07024994873238e-26	2.4041179523261e-26	1	1.16833602391125e-27	5:56148856	rs7731626	chr5.1		5	56148856	5:56898941	1.56077e-33	5:56148856	3.55296422415536e-33	6334	9134	0.999999999999973	1	55909291	57908553	ENSG00000155542	ENSG00000155542	protein_coding	56909596	1	-760740	-10655	-760740	9	0	9	55909291	57908553	1999262	57852
RA_Ishigaki_36333501_2	RA (Ishigaki, EUR)	IMD	CD4_Naive_OneK1K	CD4_naive_OneK1K	CD4	Single cell	ENSG00000164512	ANKRD55	6177	1.44491623985067e-120	2.14050024180386e-29	1.35007363612775e-94	3.22381791609044e-10	0.999999999677641	5:56148856	rs7731626	chr5.1		5	56148856	5:56148856	3.98322e-85	5:56148856	3.55296422415536e-33	6444	8930	1	1	55233588	57233254	ENSG00000164512	ENSG00000164512	protein_coding	56233330	-1	84474	84474	84474	0	0	0	55233588	57233254	1999666	57850
RA_Ishigaki_36333501_2	RA (Ishigaki, EUR)	IMD	CD4_Naive_OneK1K	CD4_naive_OneK1K	CD4	Single cell	ENSG00000249236	AC008892.1	6032	2.13076892653031e-32	2.15024695688256e-29	1.99090775856054e-06	9.12951473869062e-06	0.999988879577502	5:56148856	rs7731626	chr5.1		5	56148856	5:56148856	1.0862e-09	5:56148856	3.55296422415536e-33	6306	9056	0.999622507852856	1	54978323	56977950	ENSG00000249236	ENSG00000249236	lncRNA	55978248	1	170608	170608	170608	5	5	5	54978323	56977950	1999627	57848
RA_Ishigaki_36333501_2	RA (Ishigaki, EUR)	IMD	CD4_Naive_OneK1K	CD4_naive_OneK1K	CD4	Single cell	ENSG00000145730	PAM	6169	1.06265229355204e-17	5.47569443051559e-06	1.94037353357039e-12	0.999846277532689	0.00014824677094302	5:102771762	rs459202	chr5.2		5	102771762	5:102771762	3.18804e-18	5:103273223	4.61875636095159e-11	6519	9431	0.992086286736933	0.999808636517517	101754052	103751555	ENSG00000145730	ENSG00000145730	protein_coding	102755305	1	16457	16457	517918	0	0	3	101754052	103751633	1997581	57853
RA_Ishigaki_36333501_2	RA (Ishigaki, EUR)	IMD	CD4_Naive_OneK1K	CD4_naive_OneK1K	CD4	Single cell	ENSG00000112874	NUDT12	5424	8.15212555133377e-20	5.47655510005422e-06	1.48854170067224e-14	0.999994491080724	3.23641628073546e-08	5:103543695	rs34672333	chr5.2		5	103543695	5:103543695	5.80947e-21	5:103273223	4.61875636095159e-11	5744	8762	0.962129922583108	0.999808828741196	102562971	104562609	ENSG00000112874	ENSG00000112874	protein_coding	103562789	-1	19094	19094	289566	1	1	1	102562971	104562609	1999638	57854
RA_Ishigaki_36333501_2	RA (Ishigaki, EUR)	IMD	CD4_Naive_OneK1K	CD4_naive_OneK1K	CD4	Single cell	ENSG00000112182	BACH2	5209	1.89380177237645e-37	1.21842834129999e-05	6.34864729087096e-35	0.002088775024918	0.997899040691663	6:90267049	rs72928038	chr6.1		6	90267049	6:90267049	2.64878e-39	6:90267049	6.46170149057381e-09	5339	7994	0.999999999999995	0.999193394582871	89297772	91296326	ENSG00000112182	ENSG00000112182	protein_coding	90296843	-1	29794	29794	29794	1	1	1	89297772	91296326	1998554	57865
RA_Ishigaki_36333501_2	RA (Ishigaki, EUR)	IMD	CD4_Naive_OneK1K	CD4_naive_OneK1K	CD4	Single cell	ENSG00000112297	CRYBG1	5611	8.56431208134116e-05	0.000996518200683731	0.0789442504808072	0.918569304361917	0.00140428383577898	6:106120159	rs548234	chr6.2		6	106120159	6:106655635	1.5598e-10	6:106120159	7.06073175894804e-09	6082	8367	0.997350074194876	0.999688652643851	105362044	107360194	ENSG00000112297	ENSG00000112297	protein_coding	106360717	1	-240558	294918	-240558	1	3	1	105362044	107360194	1998150	57866
RA_Ishigaki_36333501_2	RA (Ishigaki, EUR)	IMD	CD4_Naive_OneK1K	CD4_naive_OneK1K	CD4	Single cell	ENSG00000130348	QRSL1	5550	4.0471240379361e-08	0.0010836658935298	3.73042441779938e-05	0.998865753788278	1.32356027745504e-05	6:106629627	rs2054365	chr6.2		6	106629627	6:106629627	4.35534e-11	6:106120159	7.06073175894804e-09	6020	8496	0.999934384553334	0.999659695950455	105631356	107629533	ENSG00000130348	ENSG00000130348	protein_coding	106629578	1	49	49	-509419	0	0	4	105631356	107629533	1998177	57867
RA_Ishigaki_36333501_2	RA (Ishigaki, EUR)	IMD	CD4_Naive_OneK1K	CD4_naive_OneK1K	CD4	Single cell	ENSG00000051620	HEBP2	6244	4.67521615805735e-28	2.24050360782426e-23	2.08663553087833e-05	0.999978240308088	8.93336603857428e-07	6:137684378	rs17264332	chr6.3		6	137684378	6:138394883	7.59942e-14	6:137684378	3.01644700536334e-29	6344	9800	0.95037421777674	0.999999999999753	137404382	139402675	ENSG00000051620	ENSG00000051620	protein_coding	138404223	1	-719845	-9340	-719845	11	1	11	137404382	139402675	1998293	57871
RA_Ishigaki_36333501_2	RA (Ishigaki, EUR)	IMD	CD4_Naive_OneK1K	CD4_naive_OneK1K	CD4	Single cell	ENSG00000051620	HEBP2	6244	4.67521615805735e-28	2.24050360782426e-23	2.08663553087833e-05	0.999978240308088	8.93336603857428e-07	6:137684378	rs17264332	chr6.4		6	137684378	6:138394883	7.59942e-14	6:137684378	3.01644700536334e-29	6344	9800	0.95037421777674	0.999999999999753	137404382	139402675	ENSG00000051620	ENSG00000051620	protein_coding	138404223	1	-719845	-9340	-719845	11	1	11	137404382	139402675	1998293	57871
RA_Ishigaki_36333501_2	RA (Ishigaki, EUR)	IMD	CD4_Naive_OneK1K	CD4_naive_OneK1K	CD4	Single cell	ENSG00000112378	PERP	6190	5.71200260234311e-33	2.24055235696696e-23	2.54937251660064e-10	0.9999999997397	5.36344159930545e-12	6:137684378	rs17264332	chr6.3		6	137684378	6:138096878	1.37172e-15	6:137684378	3.01644700536334e-29	6275	9729	0.999999999992391	0.999999999999753	137108884	139107333	ENSG00000112378	ENSG00000112378	protein_coding	138107419	-1	423041	10541	423041	8	0	8	137108884	139107333	1998449	57870
RA_Ishigaki_36333501_2	RA (Ishigaki, EUR)	IMD	CD4_Naive_OneK1K	CD4_naive_OneK1K	CD4	Single cell	ENSG00000112378	PERP	6190	5.71200260234311e-33	2.24055235696696e-23	2.54937251660064e-10	0.9999999997397	5.36344159930545e-12	6:137684378	rs17264332	chr6.4		6	137684378	6:138096878	1.37172e-15	6:137684378	3.01644700536334e-29	6275	9729	0.999999999992391	0.999999999999753	137108884	139107333	ENSG00000112378	ENSG00000112378	protein_coding	138107419	-1	423041	10541	423041	8	0	8	137108884	139107333	1998449	57870
RA_Ishigaki_36333501_2	RA (Ishigaki, EUR)	IMD	CD4_Naive_OneK1K	CD4_naive_OneK1K	CD4	Single cell	ENSG00000197442	MAP3K5	4384	2.58830767981465e-26	2.26045363321793e-23	0.00114370461597569	0.998834552057064	2.1743326957062e-05	6:137684378	rs17264332	chr6.3		6	137684378	6:136768384	1.93311e-08	6:137684378	3.01644700536334e-29	4453	7727	0.971883471232221	0.999999999999997	135792678	137791576	ENSG00000197442	ENSG00000197442	protein_coding	136792477	-1	-891901	24093	-891901	6	1	6	135792678	137791576	1998898	57868
RA_Ishigaki_36333501_2	RA (Ishigaki, EUR)	IMD	CD4_Naive_OneK1K	CD4_naive_OneK1K	CD4	Single cell	ENSG00000118503	TNFAIP3	6010	1.16280843557065e-49	2.24055235755016e-23	5.18982933673587e-27	1	1.29054812369313e-19	6:137864744	rs59699063	chr6.3		6	137864744	6:137851611	6.27596e-36	6:137684378	3.01644700536334e-29	6093	9744	1	0.999999999999753	136867272	138866746	ENSG00000118503	ENSG00000118503	protein_coding	137867259	1	-2515	-15648	-182881	0	0	3	136867272	138866746	1999474	57869
RA_Ishigaki_36333501_2	RA (Ishigaki, EUR)	IMD	CD4_Naive_OneK1K	CD4_naive_OneK1K	CD4	Single cell	ENSG00000118503	TNFAIP3	6010	1.16280843557065e-49	2.24055235755016e-23	5.18982933673587e-27	1	1.29054812369313e-19	6:137864744	rs59699063	chr6.4		6	137864744	6:137851611	6.27596e-36	6:137684378	3.01644700536334e-29	6093	9744	1	0.999999999999753	136867272	138866746	ENSG00000118503	ENSG00000118503	protein_coding	137867259	1	-2515	-15648	-182881	0	0	3	136867272	138866746	1999474	57869
RA_Ishigaki_36333501_2	RA (Ishigaki, EUR)	IMD	CD4_Naive_OneK1K	CD4_naive_OneK1K	CD4	Single cell	ENSG00000146425	DYNLT1	7433	3.27361032371105e-16	7.23115518880058e-07	4.52708849372653e-10	0.999999273409835	3.02193835899961e-09	6:158611638	rs9457413	chr6.5		6	158611638	6:158611638	9.60188e-16	6:159068759	1.66860661724316e-12	7612	10408	0.999999998504902	0.999999784383351	157645114	159644342	ENSG00000146425	ENSG00000146425	protein_coding	158644743	-1	33105	33105	-424016	1	1	11	157645114	159644342	1999228	57873
RA_Ishigaki_36333501_2	RA (Ishigaki, EUR)	IMD	CD4_Naive_OneK1K	CD4_naive_OneK1K	CD4	Single cell	ENSG00000092820	EZR	7221	3.28502362509484e-11	7.13703575951851e-07	4.60256502999218e-05	0.999952356378903	9.04234370568213e-07	6:159068759	rs212389	chr6.5		6	159068759	6:158765660	1.6951e-10	6:159068759	1.66860661724316e-12	7404	10273	0.99007662529772	0.999999781051338	157819429	159818803	ENSG00000092820	ENSG00000092820	protein_coding	158819368	-1	-249391	53708	-249391	7	1	7	157819429	159818803	1999374	57874
RA_Ishigaki_36333501_2	RA (Ishigaki, EUR)	IMD	CD4_Naive_OneK1K	CD4_naive_OneK1K	CD4	Single cell	ENSG00000272047	GTF2H5	6780	9.35688763328607e-11	6.94606813871931e-07	0.00013468909082042	0.999861956314382	2.65989441361847e-06	6:159068759	rs212389	chr6.5		6	159068759	6:158153860	6.04277e-10	6:159068759	1.66860661724316e-12	7235	9272	0.999994177437573	0.999999813176717	157168492	159168094	ENSG00000272047	ENSG00000272047	protein_coding	158168350	1	900409	-14490	900409	18	1	18	157168492	159168094	1999602	57872
RA_Ishigaki_36333501_2	RA (Ishigaki, EUR)	IMD	CD4_Naive_OneK1K	CD4_naive_OneK1K	CD4	Single cell	ENSG00000120437	ACAT2	6655	8.46622426050271e-21	7.12764503362117e-07	1.18780020041905e-14	0.999999284084204	3.15128385584705e-09	6:159736872	rs2842972	chr6.5		6	159736872	6:159736872	4.32707e-20	6:159068759	1.66860661724316e-12	6858	10259	1	0.999999743676243	158760853	160760260	ENSG00000120437	ENSG00000120437	protein_coding	159762045	1	-25173	-25173	-693286	0	0	10	158760853	160760260	1999407	57876
RA_Ishigaki_36333501_2	RA (Ishigaki, EUR)	IMD	CD4_Naive_OneK1K	CD4_naive_OneK1K	CD4	Single cell	ENSG00000146457	WTAP	6695	1.82412764729792e-17	7.14223377698579e-07	2.55399976474748e-11	0.999999282566714	3.1843693787084e-09	6:159738471	rs12204454	chr6.5		6	159738471	6:159741804	3.83885e-17	6:159068759	1.66860661724316e-12	6900	10280	0.999960698294036	0.99999974397371	158725839	160725186	ENSG00000146457	ENSG00000146457	protein_coding	159727506	1	10965	14298	-658747	0	0	9	158725839	160725186	1999347	57875
RA_Ishigaki_36333501_2	RA (Ishigaki, EUR)	IMD	CD4_Naive_OneK1K	CD4_naive_OneK1K	CD4	Single cell	ENSG00000112110	MRPL18	6694	2.58859887245925e-17	7.173495343929e-07	3.60855744969409e-11	0.999999279104689	3.50968833921671e-09	6:159790307	rs2273827	chr6.5		6	159790307	6:159790307	9.51039e-17	6:159068759	1.66860661724316e-12	6898	10325	0.999999999997098	0.999999742315653	158789824	160789774	ENSG00000112110	ENSG00000112110	protein_coding	159790467	1	-160	-160	-721708	0	0	14	158789824	160789774	1999950	57877
RA_Ishigaki_36333501_2	RA (Ishigaki, EUR)	IMD	CD4_Naive_OneK1K	CD4_naive_OneK1K	CD4	Single cell	ENSG00000026297	RNASET2	6889	1.94693962619383e-308	5.25238387268049e-13	2.00372305666325e-308	0.999999999996589	2.88955897827162e-12	6:166963677	rs2757050	chr6.6		6	166963677	6:166961685	1.55393e-198	6:167127770	6.41422855126781e-19	7971	10097	0.999999999999995	0.999999997283819	165958004	167957101	ENSG00000026297	ENSG00000026297	protein_coding	166956550	-1	-7127	-5135	-171220	0	0	7	165958004	167957101	1999097	57880
RA_Ishigaki_36333501_2	RA (Ishigaki, EUR)	IMD	CD4_Naive_OneK1K	CD4_naive_OneK1K	CD4	Single cell	ENSG00000071242	RPS6KA2	6920	1.47859711377703e-43	5.30023684517875e-13	2.78968121041033e-31	0.999999999996589	2.88231796501723e-12	6:166976754	rs444210	chr6.6		6	166976754	6:166976754	1.02011e-35	6:167127770	6.41422855126781e-19	8004	10189	1.00000000000001	0.999999997283818	165907667	167905802	ENSG00000071242	ENSG00000071242	protein_coding	166627251	-1	-349503	-349503	-500519	3	3	10	165907667	167905802	1998135	57878
RA_Ishigaki_36333501_2	RA (Ishigaki, EUR)	IMD	CD4_Naive_OneK1K	CD4_naive_OneK1K	CD4	Single cell	ENSG00000130396	AFDN	7588	7.26345040901861e-22	5.65601328547683e-13	1.28419967084128e-09	0.999999998687152	2.80800552536935e-11	6:167127770	rs3093017	chr6.6		6	167127770	6:167884022	1.36805e-14	6:167127770	6.41422855126781e-19	8748	10873	0.999999524106025	0.999999997283829	166827011	168826886	ENSG00000130396	ENSG00000130396	protein_coding	167826911	1	-699141	57111	-699141	5	0	5	166827011	168826886	1999875	57883
RA_Ishigaki_36333501_2	RA (Ishigaki, EUR)	IMD	CD4_Naive_OneK1K	CD4_naive_OneK1K	CD4	Single cell	ENSG00000227598	RP1-167A14.2	6941	9.85960468737749e-18	5.26526357275488e-13	1.87253167571934e-05	0.999976473711561	4.80097115475205e-06	6:167127770	rs3093017	chr6.6		6	167127770	6:166952906	2.09822e-09	6:167127770	6.41422855126781e-19	8026	10122	0.999998095573168	0.999999997283824	1.66e+08	167998849	ENSG00000227598	ENSG00000227598	lncRNA	166999065	-1	-128705	46159	-128705	5	3	5	166000000	167998849	1998849	57881
RA_Ishigaki_36333501_2	RA (Ishigaki, EUR)	IMD	CD4_Naive_OneK1K	CD4_naive_OneK1K	CD4	Single cell	ENSG00000249141		6890	2.32312451762869e-24	5.25290381158518e-13	4.4225527661805e-12	0.999999961446137	3.85489152166771e-08	6:167127770	rs3093017	chr6.6		6	167127770	6:166976754	1.52039e-17	6:167127770	6.41422855126781e-19	7972	10098	0.999999338962648	0.999999997283819	165956337	167955959	ENSG00000249141	ENSG00000249141	protein_coding	166956124	-1	-171646	-20630	-171646	8	1	8	165956337	167955959	1999622	57879
RA_Ishigaki_36333501_2	RA (Ishigaki, EUR)	IMD	CD4_Naive_OneK1K	CD4_naive_OneK1K	CD4	Single cell	ENSG00000285730		6947	1.40823144763265e-29	5.26902837678376e-13	2.67265868537714e-17	0.999999998461931	1.53753968259857e-09	6:167127770	rs3093017	chr6.6		6	167127770	6:166994056	1.06398e-21	6:167127770	6.41422855126781e-19	8032	10129	0.999999902244631	0.999999997283824	1.66e+08	167999471	ENSG00000285730	ENSG00000285730	lncRNA	166999511	-1	-128259	5455	-128259	2	4	2	166000000	167999471	1999471	57882
RA_Ishigaki_36333501_2	RA (Ishigaki, EUR)	IMD	CD4_Naive_OneK1K	CD4_naive_OneK1K	CD4	Single cell	ENSG00000280828	AC090114.3	5247	5.10632595121235e-14	4.55112564921365e-12	0.011092531650241	0.98864583009898	0.000261638246176981	7:128977412	rs12531711	chr7.2		7	128977412	7:128495453	5.52903e-08	7:128977412	4.01804165131466e-17	5374	7413	0.988343201840409	0.999999999998979	127533677	129533447	ENSG00000280828	ENSG00000280828	transcribed_unprocessed_pseudogene	128533652	1	443760	-38199	443760	22	2	22	127533677	129533447	1999770	57884
RA_Ishigaki_36333501_2	RA (Ishigaki, EUR)	IMD	CD4_Naive_OneK1K	CD4_naive_OneK1K	CD4	Single cell	ENSG00000154328	NEIL2	5697	1.53753213306629e-09	2.51906241227658e-06	0.000609597454404627	0.998751208624393	0.000636673321257554	8:11493711	rs1382568	chr8.1		8	11493711	8:11775019	4.84261e-09	8:11493711	6.02822448326521e-12	5923	9844	0.99996418540535	0.999998512817734	10769669	12769227	ENSG00000154328	ENSG00000154328	protein_coding	11769710	1	-275999	5309	-275999	2	0	2	10769669	12769227	1999558	57886
RA_Ishigaki_36333501_2	RA (Ishigaki, EUR)	IMD	CD4_Naive_OneK1K	CD4_naive_OneK1K	CD4	Single cell	ENSG00000164733	CTSB	5668	5.43854257961919e-07	1.96752314253677e-06	0.215626167404922	0.780070746018006	0.00430057519967229	8:11493711	rs1382568	chr8.1		8	11493711	8:11866427	3.46679e-08	8:11493711	6.02822448326521e-12	5891	9658	0.995066963812375	0.999998558404539	10869562	12869279	ENSG00000164733	ENSG00000164733	protein_coding	11868087	-1	374376	1660	374376	5	0	5	10869562	12869279	1999717	57889
RA_Ishigaki_36333501_2	RA (Ishigaki, EUR)	IMD	CD4_Naive_OneK1K	CD4_naive_OneK1K	CD4	Single cell	ENSG00000255046	RP11-297N6.4	5668	4.17428284876439e-09	2.51794578823368e-06	0.00165501072426596	0.998309688147484	3.27790081776779e-05	8:11493711	rs1382568	chr8.1		8	11493711	8:11813532	1.04022e-08	8:11493711	6.02822448326521e-12	5893	9761	0.990401442795504	0.99999852860352	10802607	12801796	ENSG00000255046	ENSG00000255046	lncRNA	11802512	-1	308801	-11020	308801	3	1	3	10802607	12801796	1999189	57888
RA_Ishigaki_36333501_2	RA (Ishigaki, EUR)	IMD	CD4_Naive_OneK1K	CD4_naive_OneK1K	CD4	Single cell	ENSG00000136573	BLK	6657	3.44833164086185e-22	2.00375002480972e-07	1.19061853228252e-16	0.0675602015498242	0.932439598075176	8:11494403	rs922483	chr8.1		8	11494403	8:11494403	9.65029e-22	8:11493711	6.02822448326521e-12	6785	11482	0.999999999999996	0.999998342890287	10487451	12034997	ENSG00000136573	ENSG00000136573	protein_coding	11494387	1	16	16	-676	0	0	0	10487451	12486472	1999021	57885
RA_Ishigaki_36333501_2	RA (Ishigaki, EUR)	IMD	CD4_Naive_OneK1K	CD4_naive_OneK1K	CD4	Single cell	ENSG00000079459	FDFT1	5694	1.01318032682373e-110	2.52220254365685e-06	4.01703567877074e-105	0.999997467233096	1.05643600689411e-08	8:11820396	rs1293299	chr8.1		8	11820396	8:11820396	6.53578e-96	8:11493711	6.02822448326521e-12	5919	9789	1	0.999998527946849	10795981	12795142	ENSG00000079459	ENSG00000079459	protein_coding	11802741	1	17655	17655	-309030	0	0	4	10795981	12795142	1999161	57887
RA_Ishigaki_36333501_2	RA (Ishigaki, EUR)	IMD	CD4_Naive_OneK1K	CD4_naive_OneK1K	CD4	Single cell	ENSG00000104490	NCALD	6018	8.87316661596101e-09	0.00059099829979145	1.5004705710304e-05	0.99939017035452	3.81776681260531e-06	8:102121740	rs79553662	chr8.2		8	102121740	8:102120875	4.12096e-11	8:101451374	3.18077065025813e-09	6194	9717	0.986705317580753	0.999795905802543	101125321	103124801	ENSG00000104490	ENSG00000104490	protein_coding	101790969	-1	-330771	-329906	339595	1	1	2	101125321	103124801	1999480	57892
RA_Ishigaki_36333501_2	RA (Ishigaki, EUR)	IMD	CD4_Naive_OneK1K	CD4_naive_OneK1K	CD4	Single cell	ENSG00000249859	PVT1	6871	1.02284572570785e-18	3.52955052564875e-06	2.89793705920028e-13	0.99999589401813	5.76431051829074e-07	8:127988943	rs4733814	chr8.3		8	127988943	8:127988943	2.09489e-19	8:128562857	2.04420975030111e-11	7101	10362	0.999999999999991	0.999998097794216	126794826	128793728	ENSG00000249859	ENSG00000249859	lncRNA	127794541	1	194402	194402	768316	0	0	4	126794826	128793728	1998902	57893
RA_Ishigaki_36333501_2	RA (Ishigaki, EUR)	IMD	CD4_Naive_OneK1K	CD4_naive_OneK1K	CD4	Single cell	ENSG00000164978	NUDT2	4972	2.38826671672239e-101	2.76110477932518e-07	8.64967556248693e-95	0.999999722304675	1.58485139003015e-09	9:34375452	rs4878564	chr9.1		9	34375452	9:34375452	1.68407e-89	9:34707376	4.00256321498042e-13	5140	7943	0.999999999999988	0.999999891615966	33329829	35329334	ENSG00000164978	ENSG00000164978	protein_coding	34329569	1	45883	45883	377807	0	0	17	33329829	35329334	1999505	57894
RA_Ishigaki_36333501_2	RA (Ishigaki, EUR)	IMD	CD4_Naive_OneK1K	CD4_naive_OneK1K	CD4	Single cell	ENSG00000213930	GALT	4450	6.28995973749573e-33	2.76110484406212e-07	2.27805836607866e-26	0.999999722115543	1.77396845906708e-09	9:34655439	rs2812357	chr9.1		9	34655439	9:34655439	4.7553e-32	9:34707376	4.00256321498042e-13	4585	7511	0.999999999999998	0.99999988907839	33639608	35637923	ENSG00000213930	ENSG00000213930	protein_coding	34646675	1	8764	8764	60701	1	1	6	33639608	35637923	1998315	57895
RA_Ishigaki_36333501_2	RA (Ishigaki, EUR)	IMD	CD4_Naive_OneK1K	CD4_naive_OneK1K	CD4	Single cell	ENSG00000106780	MEGF9	4173	3.51925124167273e-09	0.000135883800876406	2.58944531495317e-05	0.999825355853281	1.28623734402188e-05	9:120726163	rs747819	chr9.2		9	120726163	9:120726163	9.38401e-10	9:120873843	1.9731752900754e-09	4274	7089	0.999999462684358	0.999908215424455	119715137	121713734	ENSG00000106780	ENSG00000106780	protein_coding	120714470	-1	-11693	-11693	-159373	0	0	5	119715137	121713734	1998597	57896
RA_Ishigaki_36333501_2	RA (Ishigaki, EUR)	IMD	CD4_Naive_OneK1K	CD4_naive_OneK1K	CD4	Single cell	ENSG00000226752	CUTALP	4085	0	0.000135878458551111	0	0.999767882304851	9.62392365922302e-05	9:120820914	rs1060817	chr9.2		9	120820914	9:120820914	2.73387e-279	9:120873843	1.9731752900754e-09	4192	6958	0.999999999999905	0.999909056510513	119824968	121824716	ENSG00000226752	ENSG00000226752	transcribed_unitary_pseudogene	120847294	1	-26380	-26380	26549	1	1	0	119824968	121824716	1999748	57897
RA_Ishigaki_36333501_2	RA (Ishigaki, EUR)	IMD	CD4_Naive_OneK1K	CD4_naive_OneK1K	CD4	Single cell	ENSG00000056558	TRAF1	4159	1.5211018231029e-07	1.2926141659931e-05	0.0011191809680669	0.0932955178209174	0.905572222959174	9:120873843	rs10985070	chr9.2		9	120873843	9:120930801	4.68884e-07	9:120873843	1.9731752900754e-09	4266	7089	0.972624264784295	0.999908375023323	119929497	121929102	ENSG00000056558	ENSG00000056558	protein_coding	120926796	-1	52953	-4005	52953	1	0	1	119929497	121929102	1999605	57898
RA_Ishigaki_36333501_2	RA (Ishigaki, EUR)	IMD	CD4_Naive_OneK1K	CD4_naive_OneK1K	CD4	Single cell	ENSG00000227355	RP11-162D16.2	4535	3.9006278201398e-17	0.0001358925329373	2.86998250438052e-13	0.999862608842572	1.49862420604255e-06	9:121385803	rs2793267	chr9.2		9	121385803	9:121385803	9.46786e-19	9:120873843	1.9731752900754e-09	4633	7375	0.999998761864459	0.999909761030161	120370164	122369749	ENSG00000227355	ENSG00000227355	lncRNA	121370513	1	15290	15290	-496670	0	0	8	120370164	122369749	1999585	57899
RA_Ishigaki_36333501_2	RA (Ishigaki, EUR)	IMD	CD4_Naive_OneK1K	CD4_naive_OneK1K	CD4	Single cell	ENSG00000057608	GDI2	8881	1.03238930712767e-38	4.89197827909402e-10	2.11037181221938e-29	0.999999999507239	3.55669874257994e-12	10:5718236	rs72774070	chr10.1		10	5718236	10:5718236	1.78432e-35	10:6056986	2.66708230846164e-16	9217	13004	0.99674371972374	0.999999989757002	4842255	6842087	ENSG00000057608	ENSG00000057608	protein_coding	5813434	-1	95198	95198	-243552	2	2	8	4842255	6842087	1999832	57728
RA_Ishigaki_36333501_2	RA (Ishigaki, EUR)	IMD	CD4_Naive_OneK1K	CD4_naive_OneK1K	CD4	Single cell	ENSG00000057608	GDI2	8881	1.03238930712767e-38	4.89197827909402e-10	2.11037181221938e-29	0.999999999507239	3.55669874257994e-12	10:5718236	rs72774070	chr10.2		10	5718236	10:5718236	1.78432e-35	10:6056986	2.66708230846164e-16	9217	13004	0.99674371972374	0.999999989757002	4842255	6842087	ENSG00000057608	ENSG00000057608	protein_coding	5813434	-1	95198	95198	-243552	2	2	8	4842255	6842087	1999832	57728
RA_Ishigaki_36333501_2	RA (Ishigaki, EUR)	IMD	CD4_Naive_OneK1K	CD4_naive_OneK1K	CD4	Single cell	ENSG00000065675	PRKCQ	8010	1.06188180648604e-15	4.63843455181719e-10	2.2893053251984e-06	0.999997631925748	7.8305084871921e-08	10:6056986	rs706778	chr10.1		10	6056986	10:6588133	5.94401e-12	10:6056986	2.66708230846164e-16	8258	12330	0.999999940717961	0.999999989747169	5580302	7580254	ENSG00000065675	ENSG00000065675	protein_coding	6580276	-1	523290	-7857	523290	10	1	10	5580302	7580254	1999952	57730
RA_Ishigaki_36333501_2	RA (Ishigaki, EUR)	IMD	CD4_Naive_OneK1K	CD4_naive_OneK1K	CD4	Single cell	ENSG00000065675	PRKCQ	8010	1.06188180648604e-15	4.63843455181719e-10	2.2893053251984e-06	0.999997631925748	7.8305084871921e-08	10:6056986	rs706778	chr10.2		10	6056986	10:6588133	5.94401e-12	10:6056986	2.66708230846164e-16	8258	12330	0.999999940717961	0.999999989747169	5580302	7580254	ENSG00000065675	ENSG00000065675	protein_coding	6580276	-1	523290	-7857	523290	10	1	10	5580302	7580254	1999952	57730
RA_Ishigaki_36333501_2	RA (Ishigaki, EUR)	IMD	CD4_Naive_OneK1K	CD4_naive_OneK1K	CD4	Single cell	ENSG00000108021	TASOR2	8775	5.7445312791048e-14	4.77064214505047e-10	0.000120399366391726	0.999876684445917	2.91571057135254e-06	10:6056986	rs706778	chr10.1		10	6056986	10:5707486	2.202e-09	10:6056986	2.66708230846164e-16	9069	12683	0.954359560605624	0.999999989761823	4684915	6684831	ENSG00000108021	ENSG00000108021	protein_coding	5684838	1	372148	22648	372148	11	0	11	4684915	6684831	1999916	57727
RA_Ishigaki_36333501_2	RA (Ishigaki, EUR)	IMD	CD4_Naive_OneK1K	CD4_naive_OneK1K	CD4	Single cell	ENSG00000108021	TASOR2	8775	5.7445312791048e-14	4.77064214505047e-10	0.000120399366391726	0.999876684445917	2.91571057135254e-06	10:6056986	rs706778	chr10.2		10	6056986	10:5707486	2.202e-09	10:6056986	2.66708230846164e-16	9069	12683	0.954359560605624	0.999999989761823	4684915	6684831	ENSG00000108021	ENSG00000108021	protein_coding	5684838	1	372148	22648	372148	11	0	11	4684915	6684831	1999916	57727
RA_Ishigaki_36333501_2	RA (Ishigaki, EUR)	IMD	CD4_Naive_OneK1K	CD4_naive_OneK1K	CD4	Single cell	ENSG00000225948	LINC02648	7918	1.80994321549379e-11	4.41530852265816e-10	0.0393330668489417	0.959517866481968	0.00114906620945986	10:6056986	rs706778	chr10.1		10	6056986	10:6620240	1.12963e-07	10:6056986	2.66708230846164e-16	8161	12232	0.99813916632396	0.999999989747263	5619001	7618527	ENSG00000225948	ENSG00000225948	lncRNA	6618716	1	-561730	1524	-561730	12	0	12	5619001	7618527	1999526	57732
RA_Ishigaki_36333501_2	RA (Ishigaki, EUR)	IMD	CD4_Naive_OneK1K	CD4_naive_OneK1K	CD4	Single cell	ENSG00000225948	LINC02648	7918	1.80994321549379e-11	4.41530852265816e-10	0.0393330668489417	0.959517866481968	0.00114906620945986	10:6056986	rs706778	chr10.2		10	6056986	10:6620240	1.12963e-07	10:6056986	2.66708230846164e-16	8161	12232	0.99813916632396	0.999999989747263	5619001	7618527	ENSG00000225948	ENSG00000225948	lncRNA	6618716	1	-561730	1524	-561730	12	0	12	5619001	7618527	1999526	57732
RA_Ishigaki_36333501_2	RA (Ishigaki, EUR)	IMD	CD4_Naive_OneK1K	CD4_naive_OneK1K	CD4	Single cell	ENSG00000170525	PFKFB3	8360	2.60003561105086e-21	4.79041471620947e-10	5.42757937217397e-12	0.999999999513413	2.12093867949474e-12	10:6161189	rs11598511	chr10.1		10	6161189	10:6161189	2.09635e-18	10:6056986	2.66708230846164e-16	8660	12734	0.999999961743894	0.999999989746117	5145166	7144756	ENSG00000170525	ENSG00000170525	protein_coding	6202932	1	-41743	-41743	-145946	0	0	4	5145166	7144756	1999590	57729
RA_Ishigaki_36333501_2	RA (Ishigaki, EUR)	IMD	CD4_Naive_OneK1K	CD4_naive_OneK1K	CD4	Single cell	ENSG00000170525	PFKFB3	8360	2.60003561105086e-21	4.79041471620947e-10	5.42757937217397e-12	0.999999999513413	2.12093867949474e-12	10:6161189	rs11598511	chr10.2		10	6161189	10:6161189	2.09635e-18	10:6056986	2.66708230846164e-16	8660	12734	0.999999961743894	0.999999989746117	5145166	7144756	ENSG00000170525	ENSG00000170525	protein_coding	6202932	1	-41743	-41743	-145946	0	0	4	5145166	7144756	1999590	57729
RA_Ishigaki_36333501_2	RA (Ishigaki, EUR)	IMD	CD4_Naive_OneK1K	CD4_naive_OneK1K	CD4	Single cell	ENSG00000237943	PRKCQ-AS1	8009	4.5069266561709e-65	4.63769321039281e-10	9.71803534525736e-56	0.999999999497362	3.88785301346436e-11	10:6589261	rs10737105	chr10.1		10	6589261	10:6589261	4.91323e-60	10:6056986	2.66708230846164e-16	8257	12328	1	0.999999989747207	5580463	7580254	ENSG00000237943	ENSG00000237943	lncRNA	6580506	1	8755	8755	-523520	0	0	11	5580463	7580254	1999791	57731
RA_Ishigaki_36333501_2	RA (Ishigaki, EUR)	IMD	CD4_Naive_OneK1K	CD4_naive_OneK1K	CD4	Single cell	ENSG00000237943	PRKCQ-AS1	8009	4.5069266561709e-65	4.63769321039281e-10	9.71803534525736e-56	0.999999999497362	3.88785301346436e-11	10:6589261	rs10737105	chr10.2		10	6589261	10:6589261	4.91323e-60	10:6056986	2.66708230846164e-16	8257	12328	1	0.999999989747207	5580463	7580254	ENSG00000237943	ENSG00000237943	lncRNA	6580506	1	8755	8755	-523520	0	0	11	5580463	7580254	1999791	57731
RA_Ishigaki_36333501_2	RA (Ishigaki, EUR)	IMD	CD4_Naive_OneK1K	CD4_naive_OneK1K	CD4	Single cell	ENSG00000198879	SFMBT2	8105	3.25325486980984e-08	2.0854428569022e-05	0.00155741054359019	0.998351014359559	7.06881357325091e-05	10:8073399	rs10905284	chr10.3		10	8073399	10:7408259	1.43676e-09	10:8073399	4.00137018404016e-11	8358	11668	0.99952161360642	0.999990561609778	6411525	8411275	ENSG00000198879	ENSG00000198879	protein_coding	7411034	-1	-662365	2775	-662365	9	0	9	6411525	8411275	1999750	57733
RA_Ishigaki_36333501_2	RA (Ishigaki, EUR)	IMD	CD4_Naive_OneK1K	CD4_naive_OneK1K	CD4	Single cell	ENSG00000150347	ARID5B	5498	3.27182003921766e-16	5.33037251441334e-08	6.13806955180938e-09	0.999999903292566	3.726563597561e-08	10:62188210	rs6479789	chr10.4		10	62188210	10:62188210	8.92543e-16	10:62054031	5.96372988671826e-14	5633	8827	0.999999816407308	0.999999977136437	60902203	62901677	ENSG00000150347	ENSG00000150347	protein_coding	61901699	1	286511	286511	152332	0	0	0	60902203	62901677	1999474	57734
RA_Ishigaki_36333501_2	RA (Ishigaki, EUR)	IMD	CD4_Naive_OneK1K	CD4_naive_OneK1K	CD4	Single cell	ENSG00000182010	RTKN2	5788	1.37605146110495e-19	5.33037271609633e-08	2.58152938929054e-12	0.999999942684946	4.00874813402709e-09	10:62241355	rs1368157	chr10.4		10	62241355	10:62288568	2.00079e-17	10:62054031	5.96372988671826e-14	5935	9125	0.998284523415371	0.999999976805953	61269241	63268497	ENSG00000182010	ENSG00000182010	protein_coding	62268844	-1	27489	-19724	214813	0	0	0	61269241	63268497	1999256	57735
RA_Ishigaki_36333501_2	RA (Ishigaki, EUR)	IMD	CD4_Naive_OneK1K	CD4_naive_OneK1K	CD4	Single cell	ENSG00000137731	FXYD2	6072	1.61969748499652e-16	9.12472071778526e-08	1.77506510385674e-09	0.999999906067925	9.09799562496236e-10	11:117828047	rs7117314	chr11.1		11	117828047	11:117828047	1.70888e-15	11:118827156	7.19078756370324e-13	6230	9602	0.999999999957158	0.999999967072984	116828729	118828567	ENSG00000137731	ENSG00000137731	protein_coding	117824744	-1	-3303	-3303	-1002412	0	0	36	116828729	118828567	1999838	57736
RA_Ishigaki_36333501_2	RA (Ishigaki, EUR)	IMD	CD4_Naive_OneK1K	CD4_naive_OneK1K	CD4	Single cell	ENSG00000160593	JAML	5610	4.08370099938153e-78	1.69210346760221e-08	2.41338724729125e-70	0.999999982963004	1.15952164051741e-10	11:118255967	rs10892230	chr11.1		11	118255967	11:118255967	1.80905e-70	11:118871133	1.36184497812401e-13	5753	8985	1.00000000000001	0.986053116823961	117225936	119225087	ENSG00000160593	ENSG00000160593	protein_coding	118225011	-1	-30956	-30956	-646122	1	1	25	117225936	119225087	1999151	57737
RA_Ishigaki_36333501_2	RA (Ishigaki, EUR)	IMD	CD4_Naive_OneK1K	CD4_naive_OneK1K	CD4	Single cell	ENSG00000160654	CD3G	5439	2.01982646303592e-17	1.69210346496909e-08	1.19367785003321e-09	0.999999981712009	1.73278630119143e-10	11:118353344	rs45508093	chr11.1		11	118353344	11:118353344	4.72687e-17	11:118871133	1.36184497812401e-13	5577	8779	0.999999999976647	0.986053116911558	117344889	119344336	ENSG00000160654	ENSG00000160654	protein_coding	118344344	1	9000	9000	526789	0	0	20	117344889	119344336	1999447	57738
RA_Ishigaki_36333501_2	RA (Ishigaki, EUR)	IMD	CD4_Naive_OneK1K	CD4_naive_OneK1K	CD4	Single cell	ENSG00000278376		5071	1.02497496586963e-13	1.69209174346347e-08	6.05740114743363e-06	0.999993052691447	8.72986387599394e-07	11:118869396	rs7480751	chr11.1		11	118869396	11:118769674	3.43015e-11	11:118871133	1.36184497812401e-13	5186	8482	0.999995139637727	0.986053116510141	117791423	119791100	ENSG00000278376	ENSG00000278376	lncRNA	118791025	1	78371	-21351	80108	1	0	1	117791423	119791100	1999677	57740
RA_Ishigaki_36333501_2	RA (Ishigaki, EUR)	IMD	CD4_Naive_OneK1K	CD4_naive_OneK1K	CD4	Single cell	ENSG00000186166	CENATAC	5127	3.6738466636269e-11	1.6883431038202e-08	0.00217117137020145	0.997777580090508	5.12316191227162e-05	11:118871133	rs4938573	chr11.1		11	118871133	11:119024976	3.67991e-08	11:118871133	1.36184497812401e-13	5228	8480	0.915163369096592	0.986053116651651	117998955	119997462	ENSG00000186166	ENSG00000186166	protein_coding	118998138	1	-127005	26838	-127005	6	5	6	117998955	119997462	1998507	57741
RA_Ishigaki_36333501_2	RA (Ishigaki, EUR)	IMD	CD4_Naive_OneK1K	CD4_naive_OneK1K	CD4	Single cell	ENSG00000255422	AP002954.4	5128	4.72597995620465e-12	1.64560210327126e-08	0.000279296152215205	0.972464075047145	0.0272566123398915	11:118871133	rs4938573	chr11.1		11	118871133	11:118837855	2.6396e-09	11:118871133	1.36184497812401e-13	5249	8537	0.993271397207085	0.986053116518389	117700711	119699418	ENSG00000255422	ENSG00000255422	lncRNA	118704608	1	166525	133247	166525	3	3	3	117700711	119699418	1998707	57739
RA_Ishigaki_36333501_2	RA (Ishigaki, EUR)	IMD	CD4_Naive_OneK1K	CD4_naive_OneK1K	CD4	Single cell	ENSG00000118181	RPS25	5173	3.49788129787847e-44	1.69210346626908e-08	2.06717928787141e-36	0.999999982997665	8.12947193412979e-11	11:119002031	rs4573680	chr11.1		11	119002031	11:119002031	5.05374e-41	11:118871133	1.36184497812401e-13	5271	8528	0.999999999999739	0.986053116654748	118018733	120018088	ENSG00000118181	ENSG00000118181	protein_coding	119018343	-1	16312	16312	147210	3	3	10	118018733	120018088	1999355	57742
RA_Ishigaki_36333501_2	RA (Ishigaki, EUR)	IMD	CD4_Naive_OneK1K	CD4_naive_OneK1K	CD4	Single cell	ENSG00000197728	RPS26	4155	0	0.000717512210263242	0	0.720613087226844	0.278669400562941	12:56042145	rs1131017	chr12.1		12	56042145	12:56042145	2.08600674235901e-308	12:55985643	4.58598221742234e-09	4358	6557	1	0.998688123152099	55042158	57041338	ENSG00000197728	ENSG00000197728	protein_coding	56041918	1	227	227	-56275	0	0	3	55042158	57041338	1999180	57744
RA_Ishigaki_36333501_2	RA (Ishigaki, EUR)	IMD	CD4_Naive_OneK1K	CD4_naive_OneK1K	CD4	Single cell	ENSG00000076067	RBMS2	3318	6.56536785451052e-09	0.000976621758982679	6.71589349539986e-06	0.999012974692083	3.68109007261999e-06	12:56522830	rs12814413	chr12.1		12	56522830	12:56522830	6.5012e-11	12:55985643	4.58598221742234e-09	3457	5654	0.999999904604982	0.998722165162188	55521834	57518773	ENSG00000076067	ENSG00000076067	protein_coding	56521820	1	1010	1010	-536177	0	0	39	55521834	57518773	1996939	57745
RA_Ishigaki_36333501_2	RA (Ishigaki, EUR)	IMD	CD4_Naive_OneK1K	CD4_naive_OneK1K	CD4	Single cell	ENSG00000196531	NACA	3146	1.87607196675215e-21	0.00071649724585388	2.61650968035304e-18	0.999280412132596	3.09062155262697e-06	12:56659756	rs11837319	chr12.1		12	56659756	12:56662290	5.47143e-24	12:55985643	4.58598221742234e-09	3282	5577	0.985163295522024	0.992678995608512	55732524	57731209	ENSG00000196531	ENSG00000196531	protein_coding	56725299	-1	65543	63009	739656	2	2	45	55732524	57731209	1998685	57746
RA_Ishigaki_36333501_2	RA (Ishigaki, EUR)	IMD	CD4_Naive_OneK1K	CD4_naive_OneK1K	CD4	Single cell	ENSG00000111237	VPS29	4187	2.5851723264297e-07	5.33108806284906e-05	0.00482523379927295	0.995049433818309	7.17629845572168e-05	12:111427245	rs7310615	chr12.2		12	111427245	12:110094607	9.30107e-08	12:111427245	9.98663349334998e-11	4301	6156	0.994019745871585	0.999906720102587	109502504	111499034	ENSG00000111237	ENSG00000111237	protein_coding	110502111	-1	-925134	407504	-925134	13	8	13	109502504	111499034	1996530	57751
RA_Ishigaki_36333501_2	RA (Ishigaki, EUR)	IMD	CD4_Naive_OneK1K	CD4_naive_OneK1K	CD4	Single cell	ENSG00000122986	HVCN1	3627	4.28526886602868e-08	4.62404062343385e-05	0.000925823172293368	0.99901405817544	1.38353933425285e-05	12:111427245	rs7310615	chr12.2		12	111427245	12:110797306	6.02685e-09	12:111427245	9.98663349334998e-11	3732	5828	0.989560815629177	0.97906932185476	109705199	111704306	ENSG00000122986	ENSG00000122986	protein_coding	110689115	-1	-738130	-108191	-738130	9	1	9	109705199	111704306	1999107	57752
RA_Ishigaki_36333501_2	RA (Ishigaki, EUR)	IMD	CD4_Naive_OneK1K	CD4_naive_OneK1K	CD4	Single cell	ENSG00000111252	SH2B3	2904	3.98058041679638e-07	2.96207645065923e-05	0.00870810860255329	0.647310145085025	0.343951727489873	12:111538972	rs648997	chr12.2		12	111538972	12:111538972	3.5077e-08	12:111427245	9.98663349334998e-11	3003	5599	0.993048186700441	0.978852656242885	110405992	112405589	ENSG00000111252	ENSG00000111252	protein_coding	111405923	1	133049	133049	21322	0	0	0	110405992	112405589	1999597	57753
RA_Ishigaki_36333501_2	RA (Ishigaki, EUR)	IMD	CD4_Naive_OneK1K	CD4_naive_OneK1K	CD4	Single cell	ENSG00000234608	MAPKAPK5-AS1	2738	3.14152952926582e-08	4.52309821915217e-05	0.000688008698859585	0.990560869204872	0.00870585969878105	12:111599722	rs10849962	chr12.2		12	111599722	12:111784984	4.12678e-08	12:111427245	9.98663349334998e-11	2836	5498	0.988582348612603	0.978867466604744	110843304	112842680	ENSG00000234608	ENSG00000234608	lncRNA	111842902	-1	243180	57918	415657	6	1	8	110843304	112842680	1999376	57754
RA_Ishigaki_36333501_2	RA (Ishigaki, EUR)	IMD	CD4_Naive_OneK1K	CD4_naive_OneK1K	CD4	Single cell	ENSG00000198270	TMEM116	2794	3.41318151105028e-08	4.55803407029482e-05	0.000747501166692096	0.998226752254296	0.000980132106494424	12:111709107	rs609230	chr12.2		12	111709107	12:111940567	3.71582e-08	12:111427245	9.98663349334998e-11	2893	5644	0.95391932792268	0.978866869992951	111013959	113013095	ENSG00000198270	ENSG00000198270	protein_coding	112013165	-1	304058	72598	585920	9	2	14	111013959	113013095	1999136	57756
RA_Ishigaki_36333501_2	RA (Ishigaki, EUR)	IMD	CD4_Naive_OneK1K	CD4_naive_OneK1K	CD4	Single cell	ENSG00000089248	ERP29	2796	1.91879379927462e-08	4.56289595369128e-05	0.000420223946977678	0.999293005170159	0.000241122735390084	12:111999710	rs7307862	chr12.2		12	111999710	12:112271762	5.7242e-09	12:111427245	9.98663349334998e-11	2895	5647	0.990590160732776	0.978866864961819	111013959	113013304	ENSG00000089248	ENSG00000089248	protein_coding	112013426	1	-13716	258336	-586181	2	4	15	111013959	113013304	1999345	57755
RA_Ishigaki_36333501_2	RA (Ishigaki, EUR)	IMD	CD4_Naive_OneK1K	CD4_naive_OneK1K	CD4	Single cell	ENSG00000171262	FAM98B	6089	4.63683447118042e-10	2.46632076104351e-07	0.00187647083629434	0.998090119946142	3.31621218051167e-05	15:38554477	rs7170151	chr15.1		15	38554477	15:38451691	7.41838e-09	15:38554477	8.87897754100682e-13	6258	8988	0.96285202559687	0.999456155556724	37454981	39453715	ENSG00000171262	ENSG00000171262	protein_coding	38454127	1	100350	-2436	100350	4	0	4	37454981	39453715	1998734	57757
RA_Ishigaki_36333501_2	RA (Ishigaki, EUR)	IMD	CD4_Naive_OneK1K	CD4_naive_OneK1K	CD4	Single cell	ENSG00000175643	RMI2	7422	2.38195325350986e-09	6.19220018941171e-05	3.84630727704888e-05	0.999898068749591	1.5437937903936e-06	16:11345446	rs12149160	chr16.1		16	11345446	16:11312946	6.38606e-11	16:11704902	3.6417598522752e-10	7609	10640	0.999998571408064	0.999980476652079	10250070	12249115	ENSG00000175643	ENSG00000175643	protein_coding	11345459	1	-13	-32513	359443	0	1	6	10250070	12249115	1999045	57763
RA_Ishigaki_36333501_2	RA (Ishigaki, EUR)	IMD	CD4_Naive_OneK1K	CD4_naive_OneK1K	CD4	Single cell	ENSG00000048471	SNX29	8751	4.63201849696319e-07	7.1351369913741e-05	0.00644873435668054	0.993359462610107	0.000119988461448341	16:11704902	rs4584833	chr16.1		16	11704902	16:12079174	1.54242e-07	16:11704902	3.6417598522752e-10	8950	12341	0.99970365836719	0.999980340524297	10977116	12976571	ENSG00000048471	ENSG00000048471	protein_coding	11976734	1	-271832	102440	-271832	12	1	12	10977116	12976571	1999455	57765
RA_Ishigaki_36333501_2	RA (Ishigaki, EUR)	IMD	CD4_Naive_OneK1K	CD4_naive_OneK1K	CD4	Single cell	ENSG00000262020		7804	4.23527727757545e-07	6.32852102885429e-05	0.00659363348894496	0.985232442240282	0.00811021553275761	16:11704902	rs4584833	chr16.1		16	11704902	16:11144926	2.32251e-07	16:11704902	3.6417598522752e-10	7991	11036	0.99529674246839	0.999979855663448	10071173	12070932	ENSG00000262020	ENSG00000262020	lncRNA	11071102	-1	-633800	-73824	-633800	13	0	13	10071173	12070932	1999759	57762
RA_Ishigaki_36333501_2	RA (Ishigaki, EUR)	IMD	CD4_Naive_OneK1K	CD4_naive_OneK1K	CD4	Single cell	ENSG00000261216	AC007216.2	8665	1.6371834427937e-71	7.16302503464992e-05	2.2854385835685e-67	0.999927885199678	4.84549972884435e-07	16:11868001	rs33660	chr16.1		16	11868001	16:11885751	1.33729e-66	16:11704902	3.6417598522752e-10	8855	12308	0.999999999999974	0.999980246474326	10908276	12908135	ENSG00000261216	ENSG00000261216	lncRNA	11908208	1	-40207	-22457	-203306	1	0	8	10908276	12908135	1999859	57764
RA_Ishigaki_36333501_2	RA (Ishigaki, EUR)	IMD	CD4_Naive_OneK1K	CD4_naive_OneK1K	CD4	Single cell	ENSG00000234719	NPIPB2	8751	7.40556386136717e-40	7.18231550509148e-05	1.03100870893974e-35	0.999927888174477	2.88670478719364e-07	16:11977484	rs2869492	chr16.1		16	11977484	16:11977484	4.15002e-41	16:11704902	3.6417598522752e-10	8950	12341	0.999999999999995	0.999980340524297	10977116	12976571	ENSG00000234719	ENSG00000234719	protein_coding	11942045	-1	-35439	-35439	237143	2	2	10	10977116	12976571	1999455	57766
RA_Ishigaki_36333501_2	RA (Ishigaki, EUR)	IMD	CD4_Naive_OneK1K	CD4_naive_OneK1K	CD4	Single cell	ENSG00000126351	THRA	4695	3.42635920429999e-09	2.71736296990751e-05	0.000126071024083353	0.999838915377959	7.83654189792852e-06	17:39882138	rs62067029	chr17.1		17	39882138	17:40096407	7.73285e-11	17:39882138	2.91881796295901e-10	4839	6942	0.999997620990859	0.995455035681919	39058397	41058153	ENSG00000126351	ENSG00000126351	protein_coding	40062965	1	-180827	33442	-180827	9	0	9	39058397	41058153	1999756	57771
RA_Ishigaki_36333501_2	RA (Ishigaki, EUR)	IMD	CD4_Naive_OneK1K	CD4_naive_OneK1K	CD4	Single cell	ENSG00000263818	RDM1P5	2908	2.3045905149156e-09	2.71757312302868e-05	8.47936266053002e-05	0.999886437273568	1.59106400384452e-06	17:39882138	rs62067029	chr17.1		17	39882138	17:39094813	4.75886e-10	17:39882138	2.91881796295901e-10	3012	6033	0.999683204057214	0.995455049163522	38353245	40056110	ENSG00000263818	ENSG00000263818	transcribed_processed_pseudogene	39057064	1	825074	37749	825074	26	1	26	38251703	40056110	1804407	57767
RA_Ishigaki_36333501_2	RA (Ishigaki, EUR)	IMD	CD4_Naive_OneK1K	CD4_naive_OneK1K	CD4	Single cell	ENSG00000073605	GSDMB	4212	1.90834113124168e-13	2.71756237098372e-05	7.02163500967908e-09	0.999911831541106	6.09858133578655e-05	17:39926578	rs17608925	chr17.1		17	39926578	17:39926578	1.30767e-16	17:39882138	2.91881796295901e-10	4359	6493	0.999999950163278	0.995454991693621	38920078	40919725	ENSG00000073605	ENSG00000073605	protein_coding	39918635	-1	-7943	-7943	36497	0	0	0	38920078	40919725	1999647	57768
RA_Ishigaki_36333501_2	RA (Ishigaki, EUR)	IMD	CD4_Naive_OneK1K	CD4_naive_OneK1K	CD4	Single cell	ENSG00000172057	ORMDL3	4237	3.14843130410964e-62	2.71757426079032e-05	1.15844779166671e-57	0.999916225136186	5.65991212098399e-05	17:39926578	rs17608925	chr17.1		17	39926578	17:39926578	1.4581e-64	17:39882138	2.91881796295901e-10	4384	6513	1	0.995454987190529	38927974	40927543	ENSG00000172057	ENSG00000172057	protein_coding	39927601	-1	1023	1023	45463	0	0	1	38927974	40927543	1999569	57769
RA_Ishigaki_36333501_2	RA (Ishigaki, EUR)	IMD	CD4_Naive_OneK1K	CD4_naive_OneK1K	CD4	Single cell	ENSG00000108344	PSMD3	4458	2.09948835249225e-13	2.71772720772365e-05	7.72495124260517e-09	0.99997269049942	1.24503343481631e-07	17:39992012	rs60082402	chr17.1		17	39992012	17:39992012	1.65345e-13	17:39882138	2.91881796295901e-10	4600	6719	0.999999999808941	0.995454981678885	38981041	40980517	ENSG00000108344	ENSG00000108344	protein_coding	39980807	1	11205	11205	-98669	0	0	5	38981041	40980517	1999476	57770
RA_Ishigaki_36333501_2	RA (Ishigaki, EUR)	IMD	CD4_Naive_OneK1K	CD4_naive_OneK1K	CD4	Single cell	ENSG00000186395	KRT10	5600	2.67245708927228e-15	3.64952805596058e-05	7.32247829513042e-11	0.999963294950777	2.09695434894098e-07	17:40805473	rs56261283	chr17.1		17	40805473	17:40805473	3.38241e-18	17:39882138	2.91881796295901e-10	5768	7752	0.999999999996519	0.994348499529391	39822872	41821843	ENSG00000186395	ENSG00000186395	protein_coding	40822614	-1	17141	17141	940476	1	1	31	39822872	41821843	1998971	57772
RA_Ishigaki_36333501_2	RA (Ishigaki, EUR)	IMD	CD4_Naive_OneK1K	CD4_naive_OneK1K	CD4	Single cell	ENSG00000260302	LINC01882	6442	7.06304814951896e-09	1.11550865280667e-06	0.0062882203633129	0.993134399946686	0.000576257118300578	18:12795421	rs60751993	chr18.1		18	12795421	18:12749301	3.45992e-08	18:12824931	5.00227462444056e-12	6693	9420	0.998499420436211	0.993902858543388	11776305	13776114	ENSG00000260302	ENSG00000260302	lncRNA	12776140	-1	-19281	26839	-48791	0	1	0	11776305	13776114	1999809	57776
RA_Ishigaki_36333501_2	RA (Ishigaki, EUR)	IMD	CD4_Naive_OneK1K	CD4_naive_OneK1K	CD4	Single cell	ENSG00000260302	LINC01882	6442	7.06304814951896e-09	1.11550865280667e-06	0.0062882203633129	0.993134399946686	0.000576257118300578	18:12795421	rs60751993	chr18.2		18	12795421	18:12749301	3.45992e-08	18:12824931	5.00227462444056e-12	6693	9420	0.998499420436211	0.993902858543388	11776305	13776114	ENSG00000260302	ENSG00000260302	lncRNA	12776140	-1	-19281	26839	-48791	0	1	0	11776305	13776114	1999809	57776
RA_Ishigaki_36333501_2	RA (Ishigaki, EUR)	IMD	CD4_Naive_OneK1K	CD4_naive_OneK1K	CD4	Single cell	ENSG00000134278	SPIRE1	6455	8.87893139448181e-09	1.11420194654091e-06	0.00790489823597586	0.99197194384542	0.000122034837726911	18:12824931	rs641085	chr18.1		18	12824931	18:12414500	1.47791e-07	18:12824931	5.00227462444056e-12	6700	9406	0.999790703675293	0.993902880521642	11658300	13657963	ENSG00000134278	ENSG00000134278	protein_coding	12658107	-1	-166824	243607	-166824	5	2	5	11658300	13657963	1999663	57775
RA_Ishigaki_36333501_2	RA (Ishigaki, EUR)	IMD	CD4_Naive_OneK1K	CD4_naive_OneK1K	CD4	Single cell	ENSG00000134278	SPIRE1	6455	8.87893139448181e-09	1.11420194654091e-06	0.00790489823597586	0.99197194384542	0.000122034837726911	18:12824931	rs641085	chr18.2		18	12824931	18:12414500	1.47791e-07	18:12824931	5.00227462444056e-12	6700	9406	0.999790703675293	0.993902880521642	11658300	13657963	ENSG00000134278	ENSG00000134278	protein_coding	12658107	-1	-166824	243607	-166824	5	2	5	11658300	13657963	1999663	57775
RA_Ishigaki_36333501_2	RA (Ishigaki, EUR)	IMD	CD4_Naive_OneK1K	CD4_naive_OneK1K	CD4	Single cell	ENSG00000141401	IMPA2	6797	1.76115846460748e-10	1.12294826718128e-06	0.00015679565455317	0.999758867870527	8.32133505356618e-05	18:12824931	rs641085	chr18.1		18	12824931	18:11972339	4.17776e-10	18:12824931	5.00227462444056e-12	7134	9475	0.999980202549145	0.993902937863839	10981362	12980889	ENSG00000141401	ENSG00000141401	protein_coding	11981507	1	843424	-9168	843424	16	0	16	10981362	12980889	1999527	57774
RA_Ishigaki_36333501_2	RA (Ishigaki, EUR)	IMD	CD4_Naive_OneK1K	CD4_naive_OneK1K	CD4	Single cell	ENSG00000141401	IMPA2	6797	1.76115846460748e-10	1.12294826718128e-06	0.00015679565455317	0.999758867870527	8.32133505356618e-05	18:12824931	rs641085	chr18.2		18	12824931	18:11972339	4.17776e-10	18:12824931	5.00227462444056e-12	7134	9475	0.999980202549145	0.993902937863839	10981362	12980889	ENSG00000141401	ENSG00000141401	protein_coding	11981507	1	843424	-9168	843424	16	0	16	10981362	12980889	1999527	57774
RA_Ishigaki_36333501_2	RA (Ishigaki, EUR)	IMD	CD4_Naive_OneK1K	CD4_naive_OneK1K	CD4	Single cell	ENSG00000154889	MPPE1	6862	9.16637498915126e-09	1.1138824284226e-06	0.00816080874413265	0.991687413033154	0.00015065517390947	18:12824931	rs641085	chr18.1		18	12824931	18:11913468	6.98621e-08	18:12824931	5.00227462444056e-12	7209	9511	0.959351022378809	0.993902939765896	10909839	12908489	ENSG00000154889	ENSG00000154889	protein_coding	11908317	-1	-916614	-5151	-916614	19	1	19	10909839	12908489	1998650	57773
RA_Ishigaki_36333501_2	RA (Ishigaki, EUR)	IMD	CD4_Naive_OneK1K	CD4_naive_OneK1K	CD4	Single cell	ENSG00000154889	MPPE1	6862	9.16637498915126e-09	1.1138824284226e-06	0.00816080874413265	0.991687413033154	0.00015065517390947	18:12824931	rs641085	chr18.2		18	12824931	18:11913468	6.98621e-08	18:12824931	5.00227462444056e-12	7209	9511	0.959351022378809	0.993902939765896	10909839	12908489	ENSG00000154889	ENSG00000154889	protein_coding	11908317	-1	-916614	-5151	-916614	19	1	19	10909839	12908489	1998650	57773
RA_Ishigaki_36333501_2	RA (Ishigaki, EUR)	IMD	CD4_Naive_OneK1K	CD4_naive_OneK1K	CD4	Single cell	ENSG00000130811	EIF3G	5381	8.46743791550112e-16	9.59399543540361e-14	0.00874578435929071	0.990936837231643	0.00031737840896999	19:10352442	rs34536443	chr19.1		19	10352442	19:10123606	3.61614e-08	19:10352442	2.38123161600921e-20	5570	7596	0.999856303068414	0.999999999999479	9120078	11119726	ENSG00000130811	ENSG00000130811	protein_coding	10119899	-1	-232543	-3707	-232543	15	0	15	9120078	11119726	1999648	57780
RA_Ishigaki_36333501_2	RA (Ishigaki, EUR)	IMD	CD4_Naive_OneK1K	CD4_naive_OneK1K	CD4	Single cell	ENSG00000130816	DNMT1	5366	9.49421630440289e-21	9.68173540073682e-14	9.80631559724945e-08	0.999999892807635	9.12911323322873e-09	19:10352442	rs34536443	chr19.1		19	10352442	19:10129267	1.19828e-13	19:10352442	2.38123161600921e-20	5553	7602	0.999999208272672	0.999999999972861	9231545	11231004	ENSG00000130816	ENSG00000130816	protein_coding	10194953	-1	-157489	65686	-157489	14	0	14	9231545	11231004	1999459	57781
RA_Ishigaki_36333501_2	RA (Ishigaki, EUR)	IMD	CD4_Naive_OneK1K	CD4_naive_OneK1K	CD4	Single cell	ENSG00000174652	ZNF266	5724	4.62453568614031e-18	9.71621403669071e-14	4.75937086741576e-05	0.999950459596209	1.94669501941979e-06	19:10352442	rs34536443	chr19.1		19	10352442	19:9393261	7.96392e-10	19:10352442	2.38123161600921e-20	6001	7868	0.994118012877444	0.999999999999957	8435655	10435217	ENSG00000174652	ENSG00000174652	protein_coding	9435573	-1	-916869	42312	-916869	47	1	47	8435655	10435217	1999562	57778
RA_Ishigaki_36333501_2	RA (Ishigaki, EUR)	IMD	CD4_Naive_OneK1K	CD4_naive_OneK1K	CD4	Single cell	ENSG00000197961	ZNF121	5794	3.91228816731926e-17	9.67769335106843e-14	0.000404089499237908	0.999582338152	1.35723486676003e-05	19:10352442	rs34536443	chr19.1		19	10352442	19:9496907	9.39539e-09	19:10352442	2.38123161600921e-20	6056	7978	0.962638295366659	0.999999999999625	8586678	10584044	ENSG00000197961	ENSG00000197961	protein_coding	9584504	-1	-767938	87597	-767938	41	4	41	8586678	10584044	1997366	57779
RA_Ishigaki_36333501_2	RA (Ishigaki, EUR)	IMD	CD4_Naive_OneK1K	CD4_naive_OneK1K	CD4	Single cell	ENSG00000267100	ILF3-DT	5458	1.42350621467674e-17	9.68023323865199e-14	0.00014703005227817	0.999844722128896	8.24781873188615e-06	19:10352442	rs34536443	chr19.1		19	10352442	19:10700917	8.76739e-12	19:10352442	2.38123161600921e-20	5682	7627	0.96114656834441	0.999999999972862	9654690	11653681	ENSG00000267100	ENSG00000267100	lncRNA	10653879	-1	301437	-47038	301437	11	1	11	9654690	11653681	1998991	57782
RA_Ishigaki_36333501_2	RA (Ishigaki, EUR)	IMD	CD4_Naive_OneK1K	CD4_naive_OneK1K	CD4	Single cell	ENSG00000198551	ZNF627	5294	1.79213241327801e-09	5.58318317384786e-09	0.24058584283457	0.74949779200226	0.00991635778785428	19:10577400	rs118167193	chr19.3		19	10577400	19:11651810	1.12985e-10	19:10577400	2.34394759365816e-15	5546	7198	0.967759740606054	0.999997939374536	10559508	12559343	ENSG00000198551	ENSG00000198551	protein_coding	11597483	1	-1020083	54327	-1020083	42	1	42	10559508	12559343	1999835	57783
RA_Ishigaki_36333501_2	RA (Ishigaki, EUR)	IMD	CD4_Naive_OneK1K	CD4_naive_OneK1K	CD4	Single cell	ENSG00000198551	ZNF627	5294	1.79213241327801e-09	5.58318317384786e-09	0.24058584283457	0.74949779200226	0.00991635778785428	19:10577400	rs118167193	chr19.4		19	10577400	19:11651810	1.12985e-10	19:10577400	2.34394759365816e-15	5546	7198	0.967759740606054	0.999997939374536	10559508	12559343	ENSG00000198551	ENSG00000198551	protein_coding	11597483	1	-1020083	54327	-1020083	42	1	42	10559508	12559343	1999835	57783
RA_Ishigaki_36333501_2	RA (Ishigaki, EUR)	IMD	CD4_Naive_OneK1K	CD4_naive_OneK1K	CD4	Single cell	ENSG00000197933	ZNF823	5113	1.62488355106213e-05	0.000180623053101826	0.0823716467867419	0.91564470918473	0.00178677213991667	19:11151801	rs2421206	chr19.4		19	11151801	19:11738921	2.10681e-10	19:11151801	4.81556010276696e-10	5367	7031	0.996855440966939	0.948523854188658	10739027	12729223	ENSG00000197933	ENSG00000197933	protein_coding	11738946	-1	587145	25	587145	29	0	29	10739027	12729223	1990196	57785
RA_Ishigaki_36333501_2	RA (Ishigaki, EUR)	IMD	CD4_Naive_OneK1K	CD4_naive_OneK1K	CD4	Single cell	ENSG00000219665	ZNF433-AS1	5039	6.44028047185306e-09	0.000197218413904527	3.26479723130302e-05	0.999767216260369	2.91091313203145e-06	19:11151801	rs2421206	chr19.4		19	11151801	19:11996019	1.54115e-13	19:11151801	4.81556010276696e-10	5276	6872	0.962725649609545	0.948525460287731	10987920	12987245	ENSG00000219665	ENSG00000219665	lncRNA	11987679	1	-835878	8340	-835878	41	0	41	10987920	12987245	1999325	57786
RA_Ishigaki_36333501_2	RA (Ishigaki, EUR)	IMD	CD4_Naive_OneK1K	CD4_naive_OneK1K	CD4	Single cell	ENSG00000102575	ACP5	5251	9.40427333719717e-19	2.24913684885275e-06	4.18127158098241e-13	0.999997729782554	2.10801773481335e-08	19:11579875	rs74180000	chr19.3		19	11579875	19:11578074	4.10785e-19	19:10603757	2.59485971454771e-12	5501	7144	0.988916601370723	0.99937820654677	10579121	12578927	ENSG00000102575	ENSG00000102575	protein_coding	11577645	-1	-2230	-429	973888	0	0	40	10579121	12578927	1999806	57784
RA_Ishigaki_36333501_2	RA (Ishigaki, EUR)	IMD	CD4_Naive_OneK1K	CD4_naive_OneK1K	CD4	Single cell	ENSG00000102575	ACP5	5251	9.40427333719717e-19	2.24913684885275e-06	4.18127158098241e-13	0.999997729782554	2.10801773481335e-08	19:11579875	rs74180000	chr19.4		19	11579875	19:11578074	4.10785e-19	19:10603757	2.59485971454771e-12	5501	7144	0.988916601370723	0.99937820654677	10579121	12578927	ENSG00000102575	ENSG00000102575	protein_coding	11577645	-1	-2230	-429	973888	0	0	40	10579121	12578927	1999806	57784
RA_Ishigaki_36333501_2	RA (Ishigaki, EUR)	IMD	CD4_Naive_OneK1K	CD4_naive_OneK1K	CD4	Single cell	ENSG00000064601	CTSA	5530	3.28056510307796e-09	3.01130397297697e-07	0.0107748466329813	0.989046879968784	0.00017796898727308	20:46120612	rs4239702	chr20.1		20	46120612	20:45884718	2.83636e-07	20:46120612	6.27155960567325e-13	5683	8834	0.999775574089942	0.999999867670561	44890896	46890111	ENSG00000064601	ENSG00000064601	protein_coding	45891335	1	229277	-6617	229277	10	2	10	44890896	46890111	1999215	57817
RA_Ishigaki_36333501_2	RA (Ishigaki, EUR)	IMD	CD4_Naive_OneK1K	CD4_naive_OneK1K	CD4	Single cell	ENSG00000198026	ZNF335	5670	2.30754744599915e-09	3.02099469888556e-07	0.00757902040431349	0.992229723869368	0.00019095131930148	20:46120612	rs4239702	chr20.1		20	46120612	20:45924555	3.80041e-10	20:46120612	6.27155960567325e-13	5819	8978	0.957363836442071	0.999999866073803	44973012	46971978	ENSG00000198026	ENSG00000198026	protein_coding	45972203	-1	-148409	47648	-148409	5	2	5	44973012	46971978	1998966	57818
RA_Ishigaki_36333501_2	RA (Ishigaki, EUR)	IMD	CD4_Naive_OneK1K	CD4_naive_OneK1K	CD4	Single cell	ENSG00000204070	SYS1	5357	2.88603600194243e-10	3.04160592655586e-07	0.000947903581372756	0.998999613236638	5.21787327921102e-05	20:46120612	rs4239702	chr20.1		20	46120612	20:45354870	2.13872e-08	20:46120612	6.27155960567325e-13	5501	8595	0.999986737224991	0.99999988430521	44362000	46361427	ENSG00000204070	ENSG00000204070	protein_coding	45363156	1	757456	-8286	757456	28	0	28	44362000	46361427	1999427	57816
RA_Ishigaki_36333501_2	RA (Ishigaki, EUR)	IMD	CD4_Naive_OneK1K	CD4_naive_OneK1K	CD4	Single cell	ENSG00000166979	EVA1C	5823	9.18620052850246e-14	0.000419400353756546	2.18938116384771e-10	0.99957236579963	8.23362758288602e-06	21:32529264	rs116948689	chr21.1		21	32529264	21:32529264	2.00021e-23	21:33403138	6.54959946127421e-09	5935	8291	0.999999999996582	0.926511394857157	31412017	33411216	ENSG00000166979	ENSG00000166979	protein_coding	32412706	1	116558	116558	990432	1	1	21	31412017	33411216	1999199	57819
RA_Ishigaki_36333501_2	RA (Ishigaki, EUR)	IMD	CD4_Naive_OneK1K	CD4_naive_OneK1K	CD4	Single cell	ENSG00000265590	CFAP298-TCP10L	5427	5.39620860986832e-14	0.000359987436071696	1.4984489517427e-10	0.999632941551842	7.0708621867817e-06	21:32529264	rs116948689	chr21.1		21	32529264	21:32529264	1.55232e-23	21:33403138	6.54959946127421e-09	5547	7772	0.999999999997221	0.935945045873598	31612465	33611325	ENSG00000265590	ENSG00000265590	protein_coding	32612865	-1	83601	83601	-790273	2	2	17	31612465	33611325	1998860	57820
RA_Ishigaki_36333501_2	RA (Ishigaki, EUR)	IMD	CD4_Naive_OneK1K	CD4_naive_OneK1K	CD4	Single cell	ENSG00000142166	IFNAR1	4852	1.89196339152344e-15	0.000360008815124078	5.25342468771449e-12	0.999638364826272	1.62635334609449e-06	21:33308811	rs2007849	chr21.1		21	33308811	21:33308811	1.31222e-17	21:33403138	6.54959946127421e-09	4959	7453	0.999999999970539	0.935933392183379	32324690	34324400	ENSG00000142166	ENSG00000142166	protein_coding	33324970	1	-16159	-16159	78168	1	1	0	32324690	34324400	1999710	57822
RA_Ishigaki_36333501_2	RA (Ishigaki, EUR)	IMD	CD4_Naive_OneK1K	CD4_naive_OneK1K	CD4	Single cell	ENSG00000159082	SYNJ1	5338	0.00016585358549982	0.000188319565941913	0.460561590583164	0.522915409099279	0.0161688271661153	21:33403138	rs8126756	chr21.1		21	33403138	21:32639900	2.54183e-08	21:33403138	6.54959946127421e-09	5451	7658	0.994341698093349	0.935946277262655	31728487	33727395	ENSG00000159082	ENSG00000159082	protein_coding	32728013	-1	-675125	88113	-675125	16	0	16	31728487	33727395	1998908	57821
RA_Ishigaki_36333501_2	RA (Ishigaki, EUR)	IMD	CD4_Naive_OneK1K	CD4_naive_OneK1K	CD4	Single cell	ENSG00000249209		4760	6.97835195029218e-07	0.000350227678867755	0.00198777107971382	0.997617194957645	4.41084485776628e-05	21:33403138	rs8126756	chr21.1		21	33403138	21:33987842	7.55003e-09	21:33403138	6.54959946127421e-09	4883	8185	0.9997452443548	0.937353340792607	32931677	34930620	ENSG00000249209	ENSG00000249209	protein_coding	33931607	-1	528469	-56235	528469	11	1	11	32931677	34931351	1999674	57825
RA_Ishigaki_36333501_2	RA (Ishigaki, EUR)	IMD	CD4_Naive_OneK1K	CD4_naive_OneK1K	CD4	Single cell	ENSG00000198743	SLC5A3	4684	3.98262323154124e-06	0.000346862543767164	0.0113436896762888	0.987966505534397	0.000338959622314584	21:33410089	rs28653198	chr21.1		21	33410089	21:33981946	9.50689e-08	21:33403138	6.54959946127421e-09	4812	8081	0.990499654520998	0.937348827480765	33074271	35072927	ENSG00000198743	ENSG00000198743	protein_coding	34073578	1	-663489	-91632	-670440	13	1	14	33074271	35072927	1998656	57826
RA_Ishigaki_36333501_2	RA (Ishigaki, EUR)	IMD	CD4_Naive_OneK1K	CD4_naive_OneK1K	CD4	Single cell	ENSG00000243927	MRPS6	4684	7.96600220965881e-07	0.000350140541079799	0.00226895319425006	0.997303737224147	7.63724403027445e-05	21:33410089	rs28653198	chr21.1		21	33410089	21:33934821	9.22402e-09	21:33403138	6.54959946127421e-09	4812	8081	0.966882777612367	0.937348827480765	33074271	35072927	ENSG00000243927	ENSG00000243927	protein_coding	34073578	1	-663489	-138757	-670440	13	2	14	33074271	35072927	1998656	57827
RA_Ishigaki_36333501_2	RA (Ishigaki, EUR)	IMD	CD4_Naive_OneK1K	CD4_naive_OneK1K	CD4	Single cell	ENSG00000142188	TMEM50B	4588	1.27721527137675e-44	0.000354893005958291	3.54643562147597e-41	0.985400691628803	0.0142444153652347	21:33414268	rs2834210	chr21.1		21	33414268	21:33414268	2.75624e-46	21:33403138	6.54959946127421e-09	4704	7076	0.999999999999996	0.935936437949891	32480123	34389563	ENSG00000142188	ENSG00000142188	protein_coding	33479974	-1	65706	65706	76836	0	0	1	32480123	34389563	1909440	57823
RA_Ishigaki_36333501_2	RA (Ishigaki, EUR)	IMD	CD4_Naive_OneK1K	CD4_naive_OneK1K	CD4	Single cell	ENSG00000237945	LINC00649	4748	8.87022945969038e-56	0.000350940588868844	2.5266677541182e-52	0.999647495887172	1.5635239639901e-06	21:33931656	rs8130507	chr21.1		21	33931656	21:33931656	6.84366e-55	21:33403138	6.54959946127421e-09	4868	8186	0.999999967950752	0.93735295282775	32916149	34915488	ENSG00000237945	ENSG00000237945	lncRNA	33931587	1	69	69	-528449	1	1	10	32916149	34915488	1999339	57824
RA_Ishigaki_36333501_2	RA (Ishigaki, EUR)	IMD	CD4_Naive_OneK1K	CD4_naive_OneK1K	CD4	Single cell	ENSG00000159231	CBR3	6697	3.03608932971972e-67	0.000873334346829261	3.4733848011586e-64	0.999122849826049	3.81582711796409e-06	21:36117592	rs2835281	chr21.2		21	36117592	21:36117592	2.92883e-64	21:35365944	1.21257966244588e-09	6866	9575	0.999999999999986	0.999739881265268	35135153	37134871	ENSG00000159231	ENSG00000159231	protein_coding	36135079	1	-17487	-17487	-769135	1	1	8	35135153	37134871	1999718	57828
RA_Ishigaki_36333501_2	RA (Ishigaki, EUR)	IMD	CD4_Naive_OneK1K	CD4_naive_OneK1K	CD4	Single cell	ENSG00000159256	MORC3	6536	1.46740720971177e-12	0.000873561891266846	1.67831777706024e-09	0.999119003886015	7.43254293238318e-06	21:36298399	rs28385572	chr21.2		21	36298399	21:36298399	4.80312e-17	21:35365944	1.21257966244588e-09	6709	9339	0.999999992190529	0.999751010676467	35320547	37320072	ENSG00000159256	ENSG00000159256	protein_coding	36320197	1	-21798	-21798	-954253	0	0	13	35320547	37320072	1999525	57829
RA_Ishigaki_36333501_2	RA (Ishigaki, EUR)	IMD	CD4_Naive_OneK1K	CD4_naive_OneK1K	CD4	Single cell	ENSG00000225450	RP3-508I15.14	4665	7.66837362729612e-25	2.72285038967175e-06	2.81629575664091e-19	0.999997179271943	9.78776684824116e-08	22:38578149	rs1013338	chr22.2		22	38578149	22:38659679	1.2621e-24	22:39344073	6.45490150193691e-12	4821	6824	0.979519282270566	0.9821383302999	37739312	39738420	ENSG00000225450	ENSG00000225450	lncRNA	38739003	1	-160854	-79324	605070	12	10	26	37739312	39738420	1999108	57835
RA_Ishigaki_36333501_2	RA (Ishigaki, EUR)	IMD	CD4_Naive_OneK1K	CD4_naive_OneK1K	CD4	Single cell	ENSG00000239713	APOBEC3G	4645	8.31514256240699e-24	2.72285096430407e-06	3.05382844428921e-18	0.999997253390446	2.37585893005866e-08	22:39086018	rs2899313	chr22.2		22	39086018	22:39086018	7.29698e-24	22:39344073	6.45490150193691e-12	4801	6772	0.995360867599856	0.98213830970857	38077162	40076395	ENSG00000239713	ENSG00000239713	protein_coding	39077275	1	8743	8743	266798	0	0	11	38077162	40076395	1999233	57836
RA_Ishigaki_36333501_2	RA (Ishigaki, EUR)	IMD	CD4_Naive_OneK1K	CD4_naive_OneK1K	CD4	Single cell	ENSG00000284633	AL031590.1	4411	1.55582833479233e-15	2.72285106903568e-06	5.71395216753345e-10	0.999997263158612	1.34189204312132e-08	22:39244698	rs1800818	chr22.2		22	39244698	22:39244698	3.86431e-16	22:39344073	6.45490150193691e-12	4570	6544	0.999999999990187	0.98213831488571	38242228	40241800	ENSG00000284633	ENSG00000284633	lncRNA	39242188	1	2510	2510	101885	0	0	5	38242228	40241800	1999572	57837
RA_Ishigaki_36333501_2	RA (Ishigaki, EUR)	IMD	CD4_Naive_OneK1K	CD4_naive_OneK1K	CD4	Single cell	ENSG00000128272	ATF4	4259	1.5613058370809e-09	2.72117542215167e-06	0.000573406805305126	0.999381630770032	4.22396879333844e-05	22:39344073	rs137687	chr22.2		22	39344073	22:39523776	4.59751e-09	22:39344073	6.45490150193691e-12	4424	6412	0.999990607628952	0.982138308064073	38522202	40518945	ENSG00000128272	ENSG00000128272	protein_coding	39520562	1	-176489	3214	-176489	5	0	5	38522202	40518945	1996743	57838
RA_Ishigaki_36333501_2	RA (Ishigaki, EUR)	IMD	Naive_CD4_Sch	CD4_naive_Sch	CD4	Sorted cell	ENSG00000159339	PADI4	4518	1.77748149334196e-05	7.53024482004761e-05	0.177655399990523	0.752492033328837	0.0697594894175055	1:17347907	rs2240336	chr1.2		1	17347907	1:17360532	2.45894e-07	1:17347907	1.68003752906823e-10	4959	6956	0.989241116497811	0.987941883783433	16308428	18308154	ENSG00000159339	ENSG00000159339	protein_coding	17308197	1	39710	52335	39710	0	0	0	16308428	18308154	1999726	161000
RA_Ishigaki_36333501_2	RA (Ishigaki, EUR)	IMD	Naive_CD4_Sch	CD4_naive_Sch	CD4	Sorted cell	ENSG00000226029	LINC01772	4560	5.6990510423422e-05	3.92844068631551e-05	0.569605505518519	0.392562078496604	0.0377361410675908	1:17347907	rs2240336	chr1.2		1	17347907	1:16413412	9.52981e-09	1:17347907	1.68003752906823e-10	4988	7044	0.961618137453138	0.987941699509792	15461056	17460819	ENSG00000226029	ENSG00000226029	lncRNA	16460948	1	886959	-47536	886959	25	2	25	15461056	17460819	1999763	160999
RA_Ishigaki_36333501_2	RA (Ishigaki, EUR)	IMD	Naive_CD4_Sch	CD4_naive_Sch	CD4	Sorted cell	ENSG00000183386	FHL3	4763	6.69793286077526e-11	4.1886475413809e-05	1.59899469518256e-06	0.999954061202515	2.45326039641036e-06	1:37990219	rs4360494	chr1.3		1	37990219	1:37990219	2.11076e-12	1:38170020	2.20404214918656e-10	5003	7811	0.999996159997664	0.999980700873483	37006008	39004692	ENSG00000183386	ENSG00000183386	protein_coding	38005514	-1	15295	15295	-164506	1	1	3	37006008	39004692	1998684	161002
RA_Ishigaki_36333501_2	RA (Ishigaki, EUR)	IMD	Naive_CD4_Sch	CD4_naive_Sch	CD4	Sorted cell	ENSG00000163877	SNIP1	4464	1.00636439305268e-08	4.18760853503166e-05	0.000240248964072845	0.99970606639312	1.17984938110478e-05	1:38169790	rs2045793	chr1.3		1	38169790	1:37493898	4.49339e-10	1:38170020	2.20404214918656e-10	4742	7363	0.932258797213452	0.999981194657403	36554821	38549069	ENSG00000163877	ENSG00000163877	protein_coding	37554293	-1	-615497	60395	-615727	21	2	21	36554821	38554137	1999316	161001
RA_Ishigaki_36333501_2	RA (Ishigaki, EUR)	IMD	Naive_CD4_Sch	CD4_naive_Sch	CD4	Sorted cell	ENSG00000168653	NDUFS5	4711	3.6664384022071e-09	4.19686043260253e-05	8.73463559740194e-05	0.999827061359288	4.362001397472e-05	1:39019070	rs374279960	chr1.3		1	39019070	1:39019078	2.10387e-10	1:38170020	2.20404214918656e-10	4999	7581	0.999997188884013	0.999987224491624	38027232	40026093	ENSG00000168653	ENSG00000168653	protein_coding	39026350	1	-7280	-7272	-856330	0	0	8	38027232	40026093	1998861	161003
RA_Ishigaki_36333501_2	RA (Ishigaki, EUR)	IMD	Naive_CD4_Sch	CD4_naive_Sch	CD4	Sorted cell	ENSG00000116704	SLC35D1	5151	8.86997405293325e-06	0.00103859132982223	0.00845176987675916	0.989621758719618	0.000879010099748542	1:67063560	rs2755263	chr1.4		1	67063560	1:67055288	6.05095e-09	1:67336688	7.04817274716788e-09	5293	8668	0.999033235314759	0.999568406640489	66054161	68052906	ENSG00000116704	ENSG00000116704	protein_coding	67054148	-1	-9412	-1140	-282540	0	0	3	66054161	68052906	1998745	161004
RA_Ishigaki_36333501_2	RA (Ishigaki, EUR)	IMD	Naive_CD4_Sch	CD4_naive_Sch	CD4	Sorted cell	ENSG00000198162	MAN1A2	4135	9.36406115229621e-24	5.77556975552997e-06	1.62131308618951e-18	0.999994198249607	2.61806362086678e-08	1:117358840	rs946520	chr1.8		1	117358840	1:117358840	4.57507e-19	1:116738074	4.29396186919096e-12	4277	7211	0.999966336761566	0.999997398420139	116367606	118366714	ENSG00000198162	ENSG00000198162	protein_coding	117367449	1	-8609	-8609	-629375	1	1	10	116367606	118366714	1999108	161005
RA_Ishigaki_36333501_2	RA (Ishigaki, EUR)	IMD	Naive_CD4_Sch	CD4_naive_Sch	CD4	Sorted cell	ENSG00000066294	CD84	4867	1.52108541522942e-15	0.000286274133638313	5.31183211487729e-12	0.999707249699535	6.47616151571799e-06	1:160589759	rs7543788	chr1.9		1	160589759	1:160604650	1.89193e-17	1:161510859	3.92842014414004e-09	5113	8359	0.99999999999576	0.978662322273063	159579537	161574858	ENSG00000066294	ENSG00000066294	protein_coding	160579496	-1	-10263	-25154	-931363	0	0	52	159579537	161579181	1999644	161006
RA_Ishigaki_36333501_2	RA (Ishigaki, EUR)	IMD	Naive_CD4_Sch	CD4_naive_Sch	CD4	Sorted cell	ENSG00000158769	F11R	4859	1.96355413160586e-21	0.000285361129904643	6.87895466160625e-18	0.999710793862165	3.8450079311801e-06	1:161025602	rs7546890	chr1.9		1	161025602	1:161014318	8.87651e-18	1:161510859	3.92842014414004e-09	5190	8580	0.999999999999646	0.977472115763115	160021673	162021201	ENSG00000158769	ENSG00000158769	protein_coding	161021152	-1	-4450	6834	-489707	0	0	37	160021673	162021201	1999528	161008
RA_Ishigaki_36333501_2	RA (Ishigaki, EUR)	IMD	Naive_CD4_Sch	CD4_naive_Sch	CD4	Sorted cell	ENSG00000270149	F11R	4887	4.60553584541333e-08	0.00028531267279346	0.000161346635350033	0.999541426446778	1.18681897202367e-05	1:161030674	rs12030262	chr1.9		1	161030674	1:161030674	3.1627e-10	1:161510859	3.92842014414004e-09	5220	8603	0.997268548280639	0.977472129625266	160039331	162038938	ENSG00000270149	ENSG00000270149	protein_coding	161038944	-1	8270	8270	-471915	1	1	35	160039331	162038938	1999607	161010
RA_Ishigaki_36333501_2	RA (Ishigaki, EUR)	IMD	Naive_CD4_Sch	CD4_naive_Sch	CD4	Sorted cell	ENSG00000215845	TSTD1	4887	4.70114031699797e-13	0.000285361656552689	1.64695965445892e-09	0.999713052774206	1.58392181244274e-06	1:161042970	rs2073653	chr1.9		1	161042970	1:161043813	2.23511e-14	1:161510859	3.92842014414004e-09	5220	8603	0.999999999926421	0.977472129625266	160039331	162038938	ENSG00000215845	ENSG00000215845	protein_coding	161038964	-1	-4006	-4849	-471895	0	0	34	160039331	162038938	1999607	161009
RA_Ishigaki_36333501_2	RA (Ishigaki, EUR)	IMD	Naive_CD4_Sch	CD4_naive_Sch	CD4	Sorted cell	ENSG00000158793	NIT1	4964	3.98046653555359e-06	0.000281165284349451	0.013944848220416	0.98501045879367	0.000759547235028704	1:161510859	rs11810143	chr1.9		1	161510859	1:161122971	9.60054e-11	1:161510859	3.92842014414004e-09	5297	8729	0.999460664964632	0.977470855182185	160119842	162117703	ENSG00000158793	ENSG00000158793	protein_coding	161118105	1	392754	4866	392754	26	0	26	160119842	162117703	1997861	161011
RA_Ishigaki_36333501_2	RA (Ishigaki, EUR)	IMD	Naive_CD4_Sch	CD4_naive_Sch	CD4	Sorted cell	ENSG00000228863	RP11-404F10.2	4736	1.36715047895793e-05	0.000270959890066631	0.0478954001029382	0.949248985236889	0.00257098326531638	1:161510859	rs11810143	chr1.9		1	161510859	1:160666769	7.46333e-09	1:161510859	3.92842014414004e-09	5072	8418	0.998290481177979	0.97748191534477	159670877	161670022	ENSG00000228863	ENSG00000228863	lncRNA	160647286	1	863573	19483	863573	50	0	50	159670877	161670732	1999855	161007
RA_Ishigaki_36333501_2	RA (Ishigaki, EUR)	IMD	Naive_CD4_Sch	CD4_naive_Sch	CD4	Sorted cell	ENSG00000288670		5242	1.87155174707868e-05	0.000265690021278123	0.0655664397811554	0.930790349999238	0.00335880468085801	1:161510859	rs11810143	chr1.9		1	161510859	1:161354875	1.67109e-08	1:161510859	3.92842014414004e-09	5588	9261	0.992401569610331	0.977467581249548	160368593	162366749	ENSG00000288670	ENSG00000288670	lncRNA	161368022	1	142837	-13147	142837	8	2	8	160368593	162366749	1998156	161012
RA_Ishigaki_36333501_2	RA (Ishigaki, EUR)	IMD	Naive_CD4_Sch	CD4_naive_Sch	CD4	Sorted cell	ENSG00000118217	ATF6	5150	9.1055623529128e-18	0.00028536464963232	3.18993481976933e-14	0.999712695800806	1.93954952694368e-06	1:161891632	rs78671576	chr1.9		1	161891632	1:161889497	1.35332e-17	1:161510859	3.92842014414004e-09	5472	9211	0.99887905200909	0.977477660795664	160766482	162764820	ENSG00000118217	ENSG00000118217	protein_coding	161766320	1	125312	123177	-255461	1	0	15	160766482	162764820	1998338	161013
RA_Ishigaki_36333501_2	RA (Ishigaki, EUR)	IMD	Naive_CD4_Sch	CD4_naive_Sch	CD4	Sorted cell	ENSG00000162885	B3GALNT2	5195	3.64443533231477e-19	0.000189911551382622	1.91865136245818e-15	0.999809361538439	7.26910179784104e-07	1:235499916	rs291342	chr1.10		1	235499916	1:235499916	4.92307e-17	1:235635034	2.93319192785824e-09	5546	7887	0.999999999999997	0.960826587809352	234505646	236503712	ENSG00000162885	ENSG00000162885	protein_coding	235504452	-1	4536	4536	-130582	0	0	0	234505646	236503712	1998066	161016
RA_Ishigaki_36333501_2	RA (Ishigaki, EUR)	IMD	Naive_CD4_Sch	CD4_naive_Sch	CD4	Sorted cell	ENSG00000116977	LGALS8	6319	3.96464343003854e-05	0.000148612852919229	0.208725620928023	0.782381071654456	0.00870504813030077	1:235635034	rs6429207	chr1.10		1	235635034	1:236547109	3.48292e-08	1:235635034	2.93319192785824e-09	6583	9407	0.99343313401935	0.960817854122316	235518009	237517779	ENSG00000116977	ENSG00000116977	protein_coding	236523982	1	-888948	23127	-888948	9	2	9	235518009	237517779	1999770	161018
RA_Ishigaki_36333501_2	RA (Ishigaki, EUR)	IMD	Naive_CD4_Sch	CD4_naive_Sch	CD4	Sorted cell	ENSG00000143669	LYST	5757	4.38351315285455e-05	0.000141891056888147	0.230775685402231	0.746959552513301	0.0220790358960516	1:235635034	rs6429207	chr1.10		1	235635034	1:235869990	4.64637e-08	1:235635034	2.93319192785824e-09	6093	8496	0.989996797981294	0.960822495948559	234883927	236882904	ENSG00000143669	ENSG00000143669	protein_coding	235866906	-1	231872	-3084	231872	2	0	2	234883927	236882904	1998977	161017
RA_Ishigaki_36333501_2	RA (Ishigaki, EUR)	IMD	Naive_CD4_Sch	CD4_naive_Sch	CD4	Sorted cell	ENSG00000119862	LGALSL	4263	1.02755277592408e-08	2.69047598395514e-08	0.273576393651034	0.716294011198047	0.0101295579706306	2:65387228	rs1039765	chr2.2		2	65387228	2:64232451	8.23861e-09	2:65387228	6.97848226742752e-13	4421	8002	0.994976089269592	0.992213204308479	63455806	65453507	ENSG00000119862	ENSG00000119862	protein_coding	64454162	1	933066	-221711	933066	19	3	19	63455439	65453507	1998068	161067
RA_Ishigaki_36333501_2	RA (Ishigaki, EUR)	IMD	Naive_CD4_Sch	CD4_naive_Sch	CD4	Sorted cell	ENSG00000144214	LYG1	3793	3.09881511313927e-11	2.72762926007261e-09	0.011217680122691	0.987396327859673	0.00138598925901956	2:100240555	rs12474386	chr2.3		2	100240555	2:99417869	2.08531e-08	2:100240555	9.05005892311577e-15	3880	6906	0.99305020151624	0.995779359973015	98304980	100304674	ENSG00000144214	ENSG00000144214	protein_coding	99301197	-1	-939358	-116672	-939358	5	3	5	98304980	100304674	1999694	161071
RA_Ishigaki_36333501_2	RA (Ishigaki, EUR)	IMD	Naive_CD4_Sch	CD4_naive_Sch	CD4	Sorted cell	ENSG00000170485	NPAS2	5108	9.57338595667511e-10	1.7686942260552e-09	0.346555626896714	0.64023915399041	0.0132052163868439	2:100240555	rs12474386	chr2.3		2	100240555	2:100816399	1.2135e-07	2:100240555	9.05005892311577e-15	5263	9253	0.992825733153819	0.995779360029128	99820350	101819657	ENSG00000170485	ENSG00000170485	protein_coding	100820139	1	-579584	-3740	-579584	4	1	4	99820350	101819657	1999307	161072
RA_Ishigaki_36333501_2	RA (Ishigaki, EUR)	IMD	Naive_CD4_Sch	CD4_naive_Sch	CD4	Sorted cell	ENSG00000064933	PMS1	3960	3.02703737482305e-06	4.26115547204487e-06	0.408993377996948	0.575708715932218	0.0152906178779884	2:190680421	rs2192008	chr2.4		2	190680421	2:189641087	2.49611e-07	2:190680421	1.91671967821076e-11	4089	7465	0.961730970983421	0.999997462471114	188784241	190783067	ENSG00000064933	ENSG00000064933	protein_coding	189784450	1	895971	-143363	895971	10	8	10	188784241	190783067	1998826	161074
RA_Ishigaki_36333501_2	RA (Ishigaki, EUR)	IMD	Naive_CD4_Sch	CD4_naive_Sch	CD4	Sorted cell	ENSG00000228509		4082	8.71841010984201e-14	2.57396420213737e-11	0.00337522253693702	0.996477489201542	0.000147288235694321	2:191079016	rs11889341	chr2.4		2	191079016	2:190846354	4.81413e-09	2:191079016	8.48111062837507e-17	4243	7335	0.993845050535806	0.999999996670666	189843986	191843284	ENSG00000228509	ENSG00000228509	lncRNA	190841864	-1	-237152	-4490	-237152	6	0	6	189843986	191843284	1999298	161076
RA_Ishigaki_36333501_2	RA (Ishigaki, EUR)	IMD	Naive_CD4_Sch	CD4_naive_Sch	CD4	Sorted cell	ENSG00000228509		4082	8.71841010984201e-14	2.57396420213737e-11	0.00337522253693702	0.996477489201542	0.000147288235694321	2:191079016	rs11889341	chr2.5		2	191079016	2:190846354	4.81413e-09	2:191079016	8.48111062837507e-17	4243	7335	0.993845050535806	0.999999996670666	189843986	191843284	ENSG00000228509	ENSG00000228509	lncRNA	190841864	-1	-237152	-4490	-237152	6	0	6	189843986	191843284	1999298	161076
RA_Ishigaki_36333501_2	RA (Ishigaki, EUR)	IMD	Naive_CD4_Sch	CD4_naive_Sch	CD4	Sorted cell	ENSG00000198130	HIBCH	3911	6.50258426835651e-15	2.58238310888708e-11	0.00025173935034458	0.999737034914472	1.12257093531538e-05	2:191093855	rs10207044	chr2.4		2	191093855	2:190371653	7.76603e-10	2:191079016	8.48111062837507e-17	4035	7294	0.978840184507331	0.999999996670529	189346165	191344082	ENSG00000198130	ENSG00000198130	protein_coding	190319826	-1	-774029	-51827	-759190	13	1	13	189346165	191344082	1997917	161075
RA_Ishigaki_36333501_2	RA (Ishigaki, EUR)	IMD	Naive_CD4_Sch	CD4_naive_Sch	CD4	Sorted cell	ENSG00000198130	HIBCH	3911	6.50258426835651e-15	2.58238310888708e-11	0.00025173935034458	0.999737034914472	1.12257093531538e-05	2:191093855	rs10207044	chr2.5		2	191093855	2:190371653	7.76603e-10	2:191079016	8.48111062837507e-17	4035	7294	0.978840184507331	0.999999996670529	189346165	191344082	ENSG00000198130	ENSG00000198130	protein_coding	190319826	-1	-774029	-51827	-759190	13	1	13	189346165	191344082	1997917	161075
RA_Ishigaki_36333501_2	RA (Ishigaki, EUR)	IMD	Naive_CD4_Sch	CD4_naive_Sch	CD4	Sorted cell	ENSG00000178562	CD28	3612	6.48299300497075e-19	7.62090918853635e-15	8.50608300170466e-05	0.999909847137097	5.09203287457405e-06	2:203874196	rs3087243	chr2.7		2	203874196	2:203766989	2.82314e-11	2:203874196	3.81779391346873e-21	3703	6742	0.999999135869306	0.992897303588449	202707239	204706361	ENSG00000178562	ENSG00000178562	protein_coding	203706639	1	167557	60350	167557	2	1	2	202707239	204706361	1999122	161080
RA_Ishigaki_36333501_2	RA (Ishigaki, EUR)	IMD	Naive_CD4_Sch	CD4_naive_Sch	CD4	Sorted cell	ENSG00000286689		5427	3.19507974590343e-17	7.52487633591629e-06	4.24599085105731e-12	0.999992445155381	2.99640376867462e-08	3:15968228	rs4685285	chr3.1		3	15968228	3:15971964	9.68058e-15	3:16953000	3.90356940275478e-11	5637	10002	0.999999999999677	0.999996259739951	14971005	16969982	ENSG00000286689	ENSG00000286689	lncRNA	15970003	1	-1775	1961	982997	0	0	13	14971005	16969982	1998977	161104
RA_Ishigaki_36333501_2	RA (Ishigaki, EUR)	IMD	Naive_CD4_Sch	CD4_naive_Sch	CD4	Sorted cell	ENSG00000271964	AC090948.1	5386	8.03983082291415e-12	9.72130279184014e-07	8.27024331121051e-06	0.999990436486446	3.2113192236483e-07	3:17005374	rs5019428	chr3.1		3	17005374	3:16318141	4.81216e-12	3:17005374	4.09615581459901e-12	5578	9883	0.995179127156814	0.99832576725616	15314540	17314309	ENSG00000271964	ENSG00000271964	lncRNA	16314439	1	690935	3702	690935	8	0	8	15314540	17314309	1999769	161105
RA_Ishigaki_36333501_2	RA (Ishigaki, EUR)	IMD	Naive_CD4_Sch	CD4_naive_Sch	CD4	Sorted cell	ENSG00000038210	PI4K2B	5577	9.76255853647342e-18	9.74818036189814e-17	0.0907088875024421	0.905745835276771	0.00354527722078609	4:26097188	rs6448432	chr4.1		4	26097188	4:25238495	4.79013e-10	4:26097188	4.27810070518575e-22	5814	9000	0.981953152942254	0.999999998138523	24161600	26159347	ENSG00000038210	ENSG00000038210	protein_coding	25234033	1	863155	4462	863155	10	0	10	24161600	26159347	1997747	161106
RA_Ishigaki_36333501_2	RA (Ishigaki, EUR)	IMD	Naive_CD4_Sch	CD4_naive_Sch	CD4	Sorted cell	ENSG00000053900	ANAPC4	5324	6.59799304820163e-33	1.07625160061748e-16	6.13053030017902e-17	1	9.42758782057978e-18	4:26097188	rs6448432	chr4.1		4	26097188	4:25384937	7.19332e-19	4:26097188	4.27810070518575e-22	5551	8624	0.999999999999915	0.999999998138523	24378043	26376785	ENSG00000053900	ENSG00000053900	protein_coding	25377263	1	719925	7674	719925	8	0	8	24377815	26376785	1998970	161108
RA_Ishigaki_36333501_2	RA (Ishigaki, EUR)	IMD	Naive_CD4_Sch	CD4_naive_Sch	CD4	Sorted cell	ENSG00000281501	SEPSECS-AS1	5577	5.63149788768623e-17	4.67967490579577e-17	0.52325105806628	0.434728311455723	0.0420206304779962	4:26102491	rs12506688	chr4.1		4	26102491	4:25128661	4.5905e-09	4:26097188	4.27810070518575e-22	5814	9000	0.978747652837923	0.999999998138523	24161600	26159347	ENSG00000281501	ENSG00000281501	lncRNA	25160672	1	941819	-32011	936516	12	1	12	24161600	26159347	1997747	161107
RA_Ishigaki_36333501_2	RA (Ishigaki, EUR)	IMD	Naive_CD4_Sch	CD4_naive_Sch	CD4	Sorted cell	ENSG00000135605	TEC	3769	9.35836571191309e-05	0.000148627207039357	0.379889645505439	0.603298026047098	0.0165701175833046	4:48218822	rs2664035	chr4.2		4	48218822	4:48264919	2.90034e-07	4:48218822	3.62836060677524e-10	3955	6779	0.98974360740299	0.999850228935908	47270375	49091180	ENSG00000135605	ENSG00000135605	protein_coding	48269838	-1	51016	4919	51016	0	0	0	47270375	49261990	1991615	161109
RA_Ishigaki_36333501_2	RA (Ishigaki, EUR)	IMD	Naive_CD4_Sch	CD4_naive_Sch	CD4	Sorted cell	ENSG00000155542	SETD9	5236	2.32883579679282e-45	1.07024994873237e-26	2.17597375225398e-19	1	9.17290909106714e-21	5:56148856	rs7731626	chr5.1		5	56148856	5:56926111	3.81298e-19	5:56148856	3.55296422415536e-33	5509	9134	0.999999999999962	1	55909291	57908553	ENSG00000155542	ENSG00000155542	protein_coding	56909596	1	-760740	16515	-760740	9	0	9	55909291	57908553	1999262	161113
RA_Ishigaki_36333501_2	RA (Ishigaki, EUR)	IMD	Naive_CD4_Sch	CD4_naive_Sch	CD4	Sorted cell	ENSG00000164512	ANKRD55	5159	9.7615480344416e-32	2.1455873681327e-29	9.12081149455167e-06	4.78133937450135e-06	0.999986097849133	5:56148856	rs7731626	chr5.1		5	56148856	5:56148856	4.29828e-11	5:56148856	3.55296422415536e-33	5408	8925	0.999891565272986	1	55233630	57232007	ENSG00000164512	ENSG00000164512	protein_coding	56233330	-1	84474	84474	84474	0	0	0	55233630	57232007	1998377	161112
RA_Ishigaki_36333501_2	RA (Ishigaki, EUR)	IMD	Naive_CD4_Sch	CD4_naive_Sch	CD4	Sorted cell	ENSG00000145730	PAM	4766	1.55420385330863e-08	5.45925545279505e-06	0.00283792995539408	0.996843162361335	0.000313432885780572	5:103287880	rs448086	chr5.2		5	103287880	5:102743458	1.20684e-08	5:103273223	4.61875636095159e-11	5060	9431	0.991656727784021	0.999807557958907	101754090	103751376	ENSG00000145730	ENSG00000145730	protein_coding	102755305	1	532575	-11847	517918	3	0	3	101754090	103751633	1997543	161114
RA_Ishigaki_36333501_2	RA (Ishigaki, EUR)	IMD	Naive_CD4_Sch	CD4_naive_Sch	CD4	Sorted cell	ENSG00000112182	BACH2	4795	1.63073405264641e-05	3.6180307904093e-05	0.00546486706429132	0.0101559829838169	0.984326662303461	6:90267049	rs72928038	chr6.1		6	90267049	6:90296024	2.82263e-09	6:90267049	6.46170149057381e-09	5022	7993	0.990812945674397	0.998848175889103	89297772	91296303	ENSG00000112182	ENSG00000112182	protein_coding	90296843	-1	29794	819	29794	1	0	1	89297772	91296303	1998531	161122
RA_Ishigaki_36333501_2	RA (Ishigaki, EUR)	IMD	Naive_CD4_Sch	CD4_naive_Sch	CD4	Sorted cell	ENSG00000130348	QRSL1	5531	8.0636712272791e-08	0.00108367609758005	7.43233658011017e-05	0.998831065773085	1.08541268223182e-05	6:106641414	rs7750365	chr6.2		6	106641414	6:106641414	1.77123e-11	6:106120159	7.06073175894804e-09	5966	8496	0.999723877886984	0.999615519199485	105631068	107629533	ENSG00000130348	ENSG00000130348	protein_coding	106629578	1	11836	11836	-509419	0	0	4	105631068	107629533	1998465	161123
RA_Ishigaki_36333501_2	RA (Ishigaki, EUR)	IMD	Naive_CD4_Sch	CD4_naive_Sch	CD4	Sorted cell	ENSG00000051620	HEBP2	5526	8.47012632823854e-34	2.24055251891112e-23	3.78037392848811e-11	0.999999999960025	2.16986521873209e-12	6:137684378	rs17264332	chr6.3		6	137684378	6:138402825	4.09794e-17	6:137684378	3.01644700536334e-29	5659	9800	0.99999987923896	0.999999927941641	137404382	139402675	ENSG00000051620	ENSG00000051620	protein_coding	138404223	1	-719845	-1398	-719845	11	1	11	137404382	139402675	1998293	161124
RA_Ishigaki_36333501_2	RA (Ishigaki, EUR)	IMD	Naive_CD4_Sch	CD4_naive_Sch	CD4	Sorted cell	ENSG00000051620	HEBP2	5526	8.47012632823854e-34	2.24055251891112e-23	3.78037392848811e-11	0.999999999960025	2.16986521873209e-12	6:137684378	rs17264332	chr6.4		6	137684378	6:138402825	4.09794e-17	6:137684378	3.01644700536334e-29	5659	9800	0.99999987923896	0.999999927941641	137404382	139402675	ENSG00000051620	ENSG00000051620	protein_coding	138404223	1	-719845	-1398	-719845	11	1	11	137404382	139402675	1998293	161124
RA_Ishigaki_36333501_2	RA (Ishigaki, EUR)	IMD	Naive_CD4_Sch	CD4_naive_Sch	CD4	Sorted cell	ENSG00000279968	CCDC28A-AS1	5297	3.63973019809578e-22	1.86600456199992e-21	0.1617847699163	0.829415083711875	0.00880014637182337	6:137922602	rs58721818	chr6.4		6	137922602	6:138776683	1.51815e-07	6:137922602	8.22699218732566e-28	5436	9072	0.997432894451622	0.999992764680744	137773938	139773288	ENSG00000279968	ENSG00000279968	lncRNA	138773652	-1	851050	-3031	851050	8	1	8	137773938	139773288	1999350	161125
RA_Ishigaki_36333501_2	RA (Ishigaki, EUR)	IMD	Naive_CD4_Sch	CD4_naive_Sch	CD4	Sorted cell	ENSG00000112110	MRPL18	5833	3.875062953425e-13	7.17349520212635e-07	5.40191058709301e-07	0.999998713373006	2.90860280176383e-08	6:159068759	rs212389	chr6.5		6	159068759	6:159783095	7.52973e-13	6:159068759	1.66860661724316e-12	5986	10325	0.999999991890616	0.999999196404932	158789824	160789774	ENSG00000112110	ENSG00000112110	protein_coding	159790467	1	-721708	-7372	-721708	14	2	14	158789824	160789774	1999950	161127
RA_Ishigaki_36333501_2	RA (Ishigaki, EUR)	IMD	Naive_CD4_Sch	CD4_naive_Sch	CD4	Sorted cell	ENSG00000146457	WTAP	5817	3.73814717283526e-11	7.14184828294646e-07	5.23385619532889e-05	0.999944758576495	2.18863934300101e-06	6:159068759	rs212389	chr6.5		6	159068759	6:159772885	3.7702e-11	6:159068759	1.66860661724316e-12	5974	10280	0.999998972035421	0.999999198046491	158725839	160725186	ENSG00000146457	ENSG00000146457	protein_coding	159727506	1	-658747	45379	-658747	9	2	9	158725839	160725186	1999347	161126
RA_Ishigaki_36333501_2	RA (Ishigaki, EUR)	IMD	Naive_CD4_Sch	CD4_naive_Sch	CD4	Sorted cell	ENSG00000026297	RNASET2	6381	8.69784973198546e-70	5.25238387268034e-13	1.65598134919192e-57	0.999999999996504	2.98104449584729e-12	6:166959276	rs2149090	chr6.6		6	166959276	6:166959276	2.96145e-30	6:167127770	6.41422855126781e-19	7469	10097	1.00000000000001	0.999999997283781	165958004	167957101	ENSG00000026297	ENSG00000026297	protein_coding	166956550	-1	-2726	-2726	-171220	0	0	7	165958004	167957101	1999097	161129
RA_Ishigaki_36333501_2	RA (Ishigaki, EUR)	IMD	Naive_CD4_Sch	CD4_naive_Sch	CD4	Sorted cell	ENSG00000130396	AFDN	7056	4.40917668429063e-18	5.65492682273339e-13	7.79698979252187e-06	0.999991831610602	3.7139904029975e-07	6:167127770	rs3093017	chr6.6		6	167127770	6:167888519	1.1227e-11	6:167127770	6.41422855126781e-19	8124	10871	0.999998944985746	0.999999997283788	166827011	168826777	ENSG00000130396	ENSG00000130396	protein_coding	167826911	1	-699141	61608	-699141	5	0	5	166827011	168826777	1999766	161130
RA_Ishigaki_36333501_2	RA (Ishigaki, EUR)	IMD	Naive_CD4_Sch	CD4_naive_Sch	CD4	Sorted cell	ENSG00000198818	SFT2D1	7255	4.12471305165959e-21	6.0169911073817e-13	6.85510905431144e-09	0.999999992806863	3.37423379254293e-10	6:167127770	rs3093017	chr6.6		6	167127770	6:166342491	6.49063e-14	6:167127770	6.41422855126781e-19	7530	11567	0.999999999806976	0.999999997283758	165342739	167341487	ENSG00000198818	ENSG00000198818	protein_coding	166342545	-1	-785225	54	-785225	16	0	16	165342739	167341487	1998748	161128
RA_Ishigaki_36333501_2	RA (Ishigaki, EUR)	IMD	Naive_CD4_Sch	CD4_naive_Sch	CD4	Sorted cell	ENSG00000242588	RP11-274B21.1	4416	6.410850781283e-22	4.60339092231515e-12	1.39263662123158e-10	0.999999999840568	1.55653064921716e-11	7:128935498	rs3778754	chr7.2		7	128935498	7:128678114	1.70238e-14	7:128977412	4.01804165131466e-17	4591	7451	0.999999999389581	0.999999999994026	127579363	129574577	ENSG00000242588	ENSG00000242588	lncRNA	128531707	1	403791	146407	445705	21	11	23	127579363	129574577	1995214	161133
RA_Ishigaki_36333501_2	RA (Ishigaki, EUR)	IMD	Naive_CD4_Sch	CD4_naive_Sch	CD4	Sorted cell	ENSG00000128594	LRRC4	4575	2.71374787277156e-15	4.93992108676341e-12	0.000549035254536478	0.999426189886189	2.47748543307285e-05	7:128977412	rs12531711	chr7.2		7	128977412	7:128104735	1.35989e-09	7:128977412	4.01804165131466e-17	4731	7719	0.999988229564343	0.999999999997542	127032759	129031056	ENSG00000128594	ENSG00000128594	protein_coding	128031437	-1	-945975	-73298	-945975	36	0	36	127032759	129031056	1998297	161131
RA_Ishigaki_36333501_2	RA (Ishigaki, EUR)	IMD	Naive_CD4_Sch	CD4_naive_Sch	CD4	Sorted cell	ENSG00000165055	METTL2B	4368	3.89819920172363e-18	4.60338648289216e-12	8.46810376717198e-07	0.999999035223613	1.17961405842697e-07	7:128977412	rs12531711	chr7.2		7	128977412	7:128508126	5.99278e-12	7:128977412	4.01804165131466e-17	4533	7417	0.999999882719813	0.999999999994029	127477120	129476316	ENSG00000165055	ENSG00000165055	protein_coding	128476748	1	500664	31378	500664	25	0	25	127477120	129476550	1999430	161132
RA_Ishigaki_36333501_2	RA (Ishigaki, EUR)	IMD	Naive_CD4_Sch	CD4_naive_Sch	CD4	Sorted cell	ENSG00000136573	BLK	6088	2.03323602671631e-08	1.61886210529074e-07	0.00702022740333262	0.0542600634971652	0.938719526880931	8:11493711	rs1382568	chr8.1		8	11493711	8:11486618	2.62463e-08	8:11493711	6.02822448326521e-12	6335	11482	0.996500433549517	0.999997822643338	10487451	12038142	ENSG00000136573	ENSG00000136573	protein_coding	11494387	1	-676	-7769	-676	0	0	0	10487451	12381082	1893631	161134
RA_Ishigaki_36333501_2	RA (Ishigaki, EUR)	IMD	Naive_CD4_Sch	CD4_naive_Sch	CD4	Sorted cell	ENSG00000154328	NEIL2	5160	1.72702747280197e-14	2.52220383808391e-06	6.84727797876262e-09	0.999997456319412	1.46294537902132e-08	8:11773406	rs804263	chr8.1		8	11773406	8:11773406	3.1516e-13	8:11493711	6.02822448326521e-12	5610	9844	0.999999999398502	0.999997984046714	10769669	12769227	ENSG00000154328	ENSG00000154328	protein_coding	11769710	1	3696	3696	-275999	0	0	2	10769669	12769227	1999558	161135
RA_Ishigaki_36333501_2	RA (Ishigaki, EUR)	IMD	Naive_CD4_Sch	CD4_naive_Sch	CD4	Sorted cell	ENSG00000079459	FDFT1	5160	4.10823320100437e-14	2.52220383275497e-06	1.62882264397838e-08	0.999997447662465	1.38454347116939e-08	8:11820396	rs1293299	chr8.1		8	11820396	8:11820396	3.42686e-15	8:11493711	6.02822448326521e-12	5608	9789	0.999999999093889	0.999997999926058	10795981	12795142	ENSG00000079459	ENSG00000079459	protein_coding	11802741	1	17655	17655	-309030	0	0	4	10795981	12795142	1999161	161136
RA_Ishigaki_36333501_2	RA (Ishigaki, EUR)	IMD	Naive_CD4_Sch	CD4_naive_Sch	CD4	Sorted cell	ENSG00000164924	YWHAZ	4591	4.38666652007929e-09	0.000590668221563287	7.42197299487302e-06	0.99937465732785	2.72480909267315e-05	8:100925227	rs964917	chr8.2		8	100925227	8:100925227	2.712e-11	8:101451374	3.18077065025813e-09	4743	8932	0.999999826230029	0.999765342270324	99953603	101952522	ENSG00000164924	ENSG00000164924	protein_coding	100952020	-1	26793	26793	-499354	0	0	7	99953603	101952522	1998919	161138
RA_Ishigaki_36333501_2	RA (Ishigaki, EUR)	IMD	Naive_CD4_Sch	CD4_naive_Sch	CD4	Sorted cell	ENSG00000104490	NCALD	5236	0.000315324409295243	0.000264028292672391	0.533202462347754	0.446422946619786	0.019795238330492	8:101451374	rs678347	chr8.2		8	101451374	8:102120875	1.03571e-08	8:101451374	3.18077065025813e-09	5402	9717	0.986815420685816	0.999763053731287	101125321	103124801	ENSG00000104490	ENSG00000104490	protein_coding	101790969	-1	339595	-329906	339595	2	1	2	101125321	103124801	1999480	161139
RA_Ishigaki_36333501_2	RA (Ishigaki, EUR)	IMD	Naive_CD4_Sch	CD4_naive_Sch	CD4	Sorted cell	ENSG00000249859	PVT1	6156	8.51459808936104e-12	3.52957213240497e-06	2.41234379625044e-06	0.999993345070255	7.13005302488241e-07	8:127996764	rs2303490	chr8.3		8	127996764	8:127996764	6.19485e-12	8:128562857	2.04420975030111e-11	6446	10362	0.999999930145704	0.99998941890064	126794826	128793728	ENSG00000249859	ENSG00000249859	lncRNA	127794541	1	202223	202223	768316	0	0	4	126794826	128793728	1998902	161140
RA_Ishigaki_36333501_2	RA (Ishigaki, EUR)	IMD	Naive_CD4_Sch	CD4_naive_Sch	CD4	Sorted cell	ENSG00000164978	NUDT2	4714	9.0315083555397e-21	2.76110648449976e-07	3.27097339399961e-14	0.999999722442002	1.44731558013367e-09	9:34374981	rs4310287	chr9.1		9	34374981	9:34336344	1.11977e-17	9:34707376	4.00256321498042e-13	4882	7941	1	0.99999927440188	33330399	35329334	ENSG00000164978	ENSG00000164978	protein_coding	34329569	1	45412	6775	377807	0	0	17	33330399	35329334	1998935	161141
RA_Ishigaki_36333501_2	RA (Ishigaki, EUR)	IMD	Naive_CD4_Sch	CD4_naive_Sch	CD4	Sorted cell	ENSG00000230074	RP11-195F19.9	4169	4.62898109785057e-15	2.76110650594309e-07	1.67649444175871e-08	0.999999700237071	6.88732925551915e-09	9:34675117	rs2772550	chr9.1		9	34675117	9:34673778	5.55017e-13	9:34707376	4.00256321498042e-13	4296	7534	0.999999999745166	0.999999271257072	33666011	35665156	ENSG00000230074	ENSG00000230074	lncRNA	34701467	1	-26350	-27689	5909	1	1	0	33666011	35665156	1999145	161143
RA_Ishigaki_36333501_2	RA (Ishigaki, EUR)	IMD	Naive_CD4_Sch	CD4_naive_Sch	CD4	Sorted cell	ENSG00000137070	IL11RA	4170	2.00231667689198e-09	2.74032224519978e-07	0.00725186110443455	0.992471644039656	0.000276218821369824	9:34707376	rs10972201	chr9.1		9	34707376	9:34675474	2.47929e-08	9:34707376	4.00256321498042e-13	4296	7521	0.999889961649561	0.999999271429621	33652227	35651600	ENSG00000137070	ENSG00000137070	protein_coding	34652185	1	55191	23289	55191	5	3	5	33652227	35651600	1999373	161142
RA_Ishigaki_36333501_2	RA (Ishigaki, EUR)	IMD	Naive_CD4_Sch	CD4_naive_Sch	CD4	Sorted cell	ENSG00000198853	RUSC2	3876	3.5197659780943e-08	2.39158448466277e-07	0.1274765585778	0.86615553145524	0.00636763561085375	9:34707376	rs10972201	chr9.1		9	34707376	9:35136199	1.70775e-07	9:34707376	4.00256321498042e-13	3985	7969	0.998017540617566	0.999999857949046	34490279	36489871	ENSG00000198853	ENSG00000198853	protein_coding	35490111	1	-782735	-353912	-782735	15	2	15	34490279	36489871	1999592	161144
RA_Ishigaki_36333501_2	RA (Ishigaki, EUR)	IMD	Naive_CD4_Sch	CD4_naive_Sch	CD4	Sorted cell	ENSG00000198467	TPM2	3753	2.6927660387166e-23	2.76110765358515e-07	9.75248208247358e-17	0.999999722669482	1.21975503636119e-09	9:35690533	rs13291033	chr9.1		9	35690533	9:35689952	4.01659e-18	9:34707376	4.00256321498042e-13	3880	7831	1	0.999999863714718	34690403	36689990	ENSG00000198467	ENSG00000198467	protein_coding	35689925	-1	-608	-27	982549	0	0	27	34690403	36689990	1999587	161145
RA_Ishigaki_36333501_2	RA (Ishigaki, EUR)	IMD	Naive_CD4_Sch	CD4_naive_Sch	CD4	Sorted cell	ENSG00000106804	C5	3715	2.88717258666535e-06	9.56580203933401e-05	0.0212205502765466	0.702528571235022	0.276152333295452	9:120922814	rs1014530	chr9.2		9	120922814	9:120984160	3.85108e-08	9:120873843	1.9731752900754e-09	3826	7243	0.996524957086962	0.998849273790128	120050526	122050084	ENSG00000106804	ENSG00000106804	protein_coding	121050275	-1	127461	66115	176432	1	0	2	120050526	122050084	1999558	161149
RA_Ishigaki_36333501_2	RA (Ishigaki, EUR)	IMD	Naive_CD4_Sch	CD4_naive_Sch	CD4	Sorted cell	ENSG00000056558	TRAF1	3674	6.64251233055208e-12	8.16023493062493e-06	4.88220158278173e-08	0.0580933773376516	0.941898413598759	9:120942809	rs10818488	chr9.2		9	120942809	9:120942809	8.09326e-12	9:120873843	1.9731752900754e-09	3787	7085	0.997128045307386	0.998852885959903	119929497	121928510	ENSG00000056558	ENSG00000056558	protein_coding	120926796	-1	-16013	-16013	52953	0	0	1	119929497	121928510	1999013	161148
RA_Ishigaki_36333501_2	RA (Ishigaki, EUR)	IMD	Naive_CD4_Sch	CD4_naive_Sch	CD4	Sorted cell	ENSG00000057608	GDI2	8074	7.10727779066059e-11	4.13694754678003e-10	0.145273157782903	0.845580340297907	0.00914650143442309	10:6056986	rs706778	chr10.1		10	6056986	10:5760102	8.71563e-08	10:6056986	2.66708230846164e-16	8484	13005	0.96704123230467	0.999999989531649	4842255	6842087	ENSG00000057608	ENSG00000057608	protein_coding	5813434	-1	-243552	53332	-243552	8	1	8	4842255	6842087	1999832	161021
RA_Ishigaki_36333501_2	RA (Ishigaki, EUR)	IMD	Naive_CD4_Sch	CD4_naive_Sch	CD4	Sorted cell	ENSG00000057608	GDI2	8074	7.10727779066059e-11	4.13694754678003e-10	0.145273157782903	0.845580340297907	0.00914650143442309	10:6056986	rs706778	chr10.2		10	6056986	10:5760102	8.71563e-08	10:6056986	2.66708230846164e-16	8484	13005	0.96704123230467	0.999999989531649	4842255	6842087	ENSG00000057608	ENSG00000057608	protein_coding	5813434	-1	-243552	53332	-243552	8	1	8	4842255	6842087	1999832	161021
RA_Ishigaki_36333501_2	RA (Ishigaki, EUR)	IMD	Naive_CD4_Sch	CD4_naive_Sch	CD4	Sorted cell	ENSG00000224034	LINC02561	7753	4.38209658069575e-11	4.19744840215414e-10	0.0940827866387849	0.901176593630429	0.00474061926722022	10:6056986	rs706778	chr10.1		10	6056986	10:5286983	8.75704e-09	10:6056986	2.66708230846164e-16	8081	12381	0.988328767929411	0.999999989619914	4271289	6270833	ENSG00000224034	ENSG00000224034	lncRNA	5271236	-1	-785750	-15747	-785750	19	0	19	4271289	6270833	1999544	161019
RA_Ishigaki_36333501_2	RA (Ishigaki, EUR)	IMD	Naive_CD4_Sch	CD4_naive_Sch	CD4	Sorted cell	ENSG00000287566		7771	2.262122790512e-10	2.34956156512239e-10	0.47727805506973	0.495683564500483	0.0270383799686197	10:6056986	rs706778	chr10.1		10	6056986	10:5553380	3.81346e-08	10:6056986	2.66708230846164e-16	8113	12599	0.973579987434909	0.999999989538557	4554369	6554280	ENSG00000287566	ENSG00000287566	lncRNA	5554325	-1	-502661	945	-502661	14	0	14	4554369	6554280	1999911	161020
RA_Ishigaki_36333501_2	RA (Ishigaki, EUR)	IMD	Naive_CD4_Sch	CD4_naive_Sch	CD4	Sorted cell	ENSG00000287566		7771	2.262122790512e-10	2.34956156512239e-10	0.47727805506973	0.495683564500483	0.0270383799686197	10:6056986	rs706778	chr10.2		10	6056986	10:5553380	3.81346e-08	10:6056986	2.66708230846164e-16	8113	12599	0.973579987434909	0.999999989538557	4554369	6554280	ENSG00000287566	ENSG00000287566	lncRNA	5554325	-1	-502661	945	-502661	14	0	14	4554369	6554280	1999911	161020
RA_Ishigaki_36333501_2	RA (Ishigaki, EUR)	IMD	Naive_CD4_Sch	CD4_naive_Sch	CD4	Sorted cell	ENSG00000160593	JAML	4988	2.22730487099415e-31	1.69210347232442e-08	1.31629351838841e-23	0.999999982969797	1.09172084090306e-10	11:118242868	rs10502228	chr11.1		11	118242868	11:118242868	1.66772e-21	11:118871133	1.36184497812401e-13	5139	8986	1	0.986053114074629	117225936	119225087	ENSG00000160593	ENSG00000160593	protein_coding	118225011	-1	-17857	-17857	-646122	0	0	25	117225936	119225087	1999151	161022
RA_Ishigaki_36333501_2	RA (Ishigaki, EUR)	IMD	Naive_CD4_Sch	CD4_naive_Sch	CD4	Sorted cell	ENSG00000149573	MPZL2	4939	9.00814157882842e-13	1.69200953542581e-08	5.32363509235547e-05	0.999944463509337	2.28321874270821e-06	11:118871133	rs4938573	chr11.1		11	118871133	11:118254910	2.65658e-10	11:118871133	1.36184497812401e-13	5084	8900	0.999999073372758	0.986053113905706	117265090	119259979	ENSG00000149573	ENSG00000149573	protein_coding	118264297	-1	-606836	9387	-606836	23	0	23	117265090	119259979	1994889	161024
RA_Ishigaki_36333501_2	RA (Ishigaki, EUR)	IMD	Naive_CD4_Sch	CD4_naive_Sch	CD4	Sorted cell	ENSG00000160588	MPZL3	4960	1.16535120900445e-13	1.69209135062933e-08	6.88699720905774e-06	0.999992818709615	2.77372146422865e-07	11:118871133	rs4938573	chr11.1		11	118871133	11:118258625	2.82392e-11	11:118871133	1.36184497812401e-13	5106	8938	0.999999893686738	0.986053113890514	117252457	119251972	ENSG00000160588	ENSG00000160588	protein_coding	118252365	-1	-618768	-6260	-618768	24	0	24	117252457	119251972	1999515	161023
RA_Ishigaki_36333501_2	RA (Ishigaki, EUR)	IMD	Naive_CD4_Sch	CD4_naive_Sch	CD4	Sorted cell	ENSG00000256269	HMBS	4726	6.80997616474691e-11	1.685019871716e-08	0.00402456242475114	0.995813390497553	0.000162030159399365	11:118871133	rs4938573	chr11.1		11	118871133	11:119083555	1.94214e-09	11:118871133	1.36184497812401e-13	4932	8479	0.993091567882779	0.9860531140344	118085044	120082389	ENSG00000256269	ENSG00000256269	protein_coding	119084881	1	-213748	-1326	-213748	17	0	17	118085044	120084209	1999165	161025
RA_Ishigaki_36333501_2	RA (Ishigaki, EUR)	IMD	Naive_CD4_Sch	CD4_naive_Sch	CD4	Sorted cell	ENSG00000139531	SUOX	3751	1.07348896168133e-05	0.000757104780481859	0.0107872214020225	0.760339398666218	0.228105540261662	12:55985643	rs1873914	chr12.1		12	55985643	12:56023144	1.55651e-09	12:55985643	4.58598221742234e-09	4062	6692	0.998991815722068	0.998441654117948	54997312	56996897	ENSG00000139531	ENSG00000139531	protein_coding	55997276	1	-11633	25868	-11633	0	1	0	54997312	56996897	1999585	161026
RA_Ishigaki_36333501_2	RA (Ishigaki, EUR)	IMD	Naive_CD4_Sch	CD4_naive_Sch	CD4	Sorted cell	ENSG00000197728	RPS26	3699	4.01626297570911e-61	0.000717625419278935	4.03585674786508e-58	0.720569005558125	0.278713369022593	12:56042145	rs1131017	chr12.1		12	56042145	12:56042145	1.05547e-29	12:55985643	4.58598221742234e-09	4011	6557	0.999999999999993	0.998469740806653	55042158	57041338	ENSG00000197728	ENSG00000197728	protein_coding	56041918	1	227	227	-56275	0	0	3	55042158	57041338	1999180	161027
RA_Ishigaki_36333501_2	RA (Ishigaki, EUR)	IMD	Naive_CD4_Sch	CD4_naive_Sch	CD4	Sorted cell	ENSG00000076067	RBMS2	2915	2.15980134714769e-29	0.000989050034670269	2.18154549017638e-26	0.999007445942757	3.50402256671909e-06	12:56525050	rs4759247	chr12.1		12	56525050	12:56525050	1.53429e-21	12:55985643	4.58598221742234e-09	3181	5654	1	0.986172321899257	55521834	57518773	ENSG00000076067	ENSG00000076067	protein_coding	56521820	1	3230	3230	-536177	0	0	39	55521834	57518773	1996939	161028
RA_Ishigaki_36333501_2	RA (Ishigaki, EUR)	IMD	Naive_CD4_Sch	CD4_naive_Sch	CD4	Sorted cell	ENSG00000089022	MAPKAPK5	2806	3.60025997137693e-08	4.56205800765766e-05	0.000788410908035622	0.999032114726799	0.000133817782489201	12:111427245	rs7310615	chr12.2		12	111427245	12:112537379	1.04381e-10	12:111427245	9.98663349334998e-11	3013	5500	0.967044402251068	0.978790782370625	110842603	112842213	ENSG00000089022	ENSG00000089022	protein_coding	111842228	1	-414983	695151	-414983	7	16	7	110842603	112842213	1999610	161034
RA_Ishigaki_36333501_2	RA (Ishigaki, EUR)	IMD	Naive_CD4_Sch	CD4_naive_Sch	CD4	Sorted cell	ENSG00000089248	ERP29	2954	2.53922389735758e-06	4.29719333825434e-05	0.0556057414976568	0.94102348936688	0.00332525797818402	12:111427245	rs7310615	chr12.2		12	111427245	12:111999710	9.20177e-08	12:111427245	9.98663349334998e-11	3125	5647	0.992377321913103	0.978790567513434	111013959	113013304	ENSG00000089248	ENSG00000089248	protein_coding	112013426	1	-586181	-13716	-586181	15	2	15	111013959	113013304	1999345	161035
RA_Ishigaki_36333501_2	RA (Ishigaki, EUR)	IMD	Naive_CD4_Sch	CD4_naive_Sch	CD4	Sorted cell	ENSG00000111300	NAA25	3258	2.71631785259088e-06	4.28090920684428e-05	0.0594838889364485	0.937458372695572	0.00301221295805875	12:111427245	rs7310615	chr12.2		12	111427245	12:111930559	2.00176e-09	12:111427245	9.98663349334998e-11	3404	6075	0.9840240242903	0.978789856444009	111119384	113108740	ENSG00000111300	ENSG00000111300	protein_coding	112108783	-1	681538	178224	681538	18	6	18	111119384	113108740	1989356	161037
RA_Ishigaki_36333501_2	RA (Ishigaki, EUR)	IMD	Naive_CD4_Sch	CD4_naive_Sch	CD4	Sorted cell	ENSG00000122986	HVCN1	2623	8.83947551727055e-06	3.71061320978708e-05	0.190974479555488	0.80165330296593	0.00732627187096666	12:111427245	rs7310615	chr12.2		12	111427245	12:110700753	3.84133e-09	12:111427245	9.98663349334998e-11	2833	5828	0.991003638001803	0.979066763546704	109705199	111704306	ENSG00000122986	ENSG00000122986	protein_coding	110689115	-1	-738130	-11638	-738130	9	0	9	109705199	111704306	1999107	161032
RA_Ishigaki_36333501_2	RA (Ishigaki, EUR)	IMD	Naive_CD4_Sch	CD4_naive_Sch	CD4	Sorted cell	ENSG00000186298	PPP1CC	2584	3.33871347799224e-05	1.14272012669575e-05	0.723843145564782	0.247688320410441	0.0284237196887306	12:111427245	rs7310615	chr12.2		12	111427245	12:111592741	1.05491e-07	12:111427245	9.98663349334998e-11	2793	5855	0.980533002440849	0.978933199688729	109743206	111742373	ENSG00000186298	ENSG00000186298	protein_coding	110742891	-1	-684354	-849850	-684354	8	8	8	109743206	111742373	1999167	161033
RA_Ishigaki_36333501_2	RA (Ishigaki, EUR)	IMD	Naive_CD4_Sch	CD4_naive_Sch	CD4	Sorted cell	ENSG00000198270	TMEM116	2952	7.93836099679266e-07	4.47385011450772e-05	0.0173839907982611	0.979709981719941	0.00286049514455258	12:111427245	rs7310615	chr12.2		12	111427245	12:112229871	2.38717e-08	12:111427245	9.98663349334998e-11	3123	5644	0.986717465133909	0.978790572545073	111013959	113013095	ENSG00000198270	ENSG00000198270	protein_coding	112013165	-1	585920	-216706	585920	14	5	14	111013959	113013095	1999136	161036
RA_Ishigaki_36333501_2	RA (Ishigaki, EUR)	IMD	Naive_CD4_Sch	CD4_naive_Sch	CD4	Sorted cell	ENSG00000173064	HECTD4	3329	6.38282860001412e-18	4.587048027814e-05	1.39142273417469e-13	0.999952103174099	2.0263454823458e-06	12:112108541	rs76653694	chr12.2		12	112108541	12:112108541	8.52058e-19	12:111427245	9.98663349334998e-11	3488	6163	0.997696386941593	0.97876232390755	111387541	113382239	ENSG00000173064	ENSG00000173064	protein_coding	112382431	-1	273890	273890	955186	3	3	21	111387541	113382239	1994698	161038
RA_Ishigaki_36333501_2	RA (Ishigaki, EUR)	IMD	Naive_CD4_Sch	CD4_naive_Sch	CD4	Sorted cell	ENSG00000133103	COG6	5656	1.20423275096804e-11	2.59968185223426e-10	0.0393008007886887	0.848195520206641	0.112503678732659	13:39793932	rs9603616	chr13.1		13	39793932	13:39659267	4.70178e-08	13:39744682	2.11674641921307e-15	5774	8993	0.995571469884087	0.943471065551947	38655698	40654513	ENSG00000133103	ENSG00000133103	protein_coding	39655662	1	138270	3605	89020	0	0	0	38655698	40654513	1998815	161039
RA_Ishigaki_36333501_2	RA (Ishigaki, EUR)	IMD	Naive_CD4_Sch	CD4_naive_Sch	CD4	Sorted cell	ENSG00000175643	RMI2	6980	6.00078277730877e-18	6.19244667929424e-05	9.68987304227591e-14	0.999936578298666	1.49723444143051e-06	16:11332474	rs12597893	chr16.1		16	11332474	16:11332474	1.3895e-16	16:11704902	3.6417598522752e-10	7226	10640	0.999999999999997	0.999979184562848	10250745	12249115	ENSG00000175643	ENSG00000175643	protein_coding	11345459	1	-12985	-12985	359443	1	1	6	10250745	12249115	1998370	161044
RA_Ishigaki_36333501_2	RA (Ishigaki, EUR)	IMD	Naive_CD4_Sch	CD4_naive_Sch	CD4	Sorted cell	ENSG00000261560	RP11-166B2.3	7994	2.58203340264391e-07	7.11208006785218e-05	0.00361644793621015	0.996131950537849	0.000180222521922545	16:11704902	rs4584833	chr16.1		16	11704902	16:11936873	4.25586e-09	16:11704902	3.6417598522752e-10	8224	12267	0.940026501158082	0.999978259804721	10882575	12882359	ENSG00000261560	ENSG00000261560	lncRNA	11882569	-1	177667	-54304	177667	7	2	7	10882575	12882359	1999784	161045
RA_Ishigaki_36333501_2	RA (Ishigaki, EUR)	IMD	Naive_CD4_Sch	CD4_naive_Sch	CD4	Sorted cell	ENSG00000234719	NPIPB2	8087	4.87686295929459e-10	7.1828601731599e-05	6.78904422461737e-06	0.999920557881859	8.23984497188212e-07	16:11976565	rs393329	chr16.1		16	11976565	16:11976565	5.86417e-12	16:11704902	3.6417598522752e-10	8325	12342	0.999999701870507	0.999978200920342	10977116	12976571	ENSG00000234719	ENSG00000234719	protein_coding	11942045	-1	-34520	-34520	237143	1	1	10	10977116	12976571	1999455	161046
RA_Ishigaki_36333501_2	RA (Ishigaki, EUR)	IMD	Naive_CD4_Sch	CD4_naive_Sch	CD4	Sorted cell	ENSG00000131748	STARD3	3070	1.54174091164856e-06	2.46657339956206e-05	0.0567246084124662	0.907444102455053	0.0358050816575732	17:39690268	rs2517960	chr17.1		17	39690268	17:39668086	3.73048e-08	17:39882138	2.91881796295901e-10	3389	6350	0.997720072387668	0.995408254908293	38637899	40636744	ENSG00000131748	ENSG00000131748	protein_coding	39637144	1	53124	30942	244994	3	1	10	38637899	40636744	1998845	161047
RA_Ishigaki_36333501_2	RA (Ishigaki, EUR)	IMD	Naive_CD4_Sch	CD4_naive_Sch	CD4	Sorted cell	ENSG00000008838	MED24	3661	4.07313719561864e-10	2.71780672573772e-05	1.49861689100898e-05	0.999954295975277	3.53938124089489e-06	17:39882138	rs62067029	chr17.1		17	39882138	17:40021029	1.24536e-11	17:39882138	2.91881796295901e-10	3878	6945	0.999999657303909	0.995407497388413	39062519	41061195	ENSG00000008838	ENSG00000008838	protein_coding	40054408	-1	172270	33379	172270	8	0	8	39062248	41061195	1998947	161052
RA_Ishigaki_36333501_2	RA (Ishigaki, EUR)	IMD	Naive_CD4_Sch	CD4_naive_Sch	CD4	Sorted cell	ENSG00000172057	ORMDL3	3202	6.90686470009901e-12	2.45911416505167e-05	2.54122069208189e-07	0.904583244884162	0.0953919098452119	17:39882138	rs62067029	chr17.1		17	39882138	17:39926578	8.48843e-16	17:39882138	2.91881796295901e-10	3492	6512	0.999999083878451	0.995407451113214	38927974	40927543	ENSG00000172057	ENSG00000172057	protein_coding	39927601	-1	45463	1023	45463	1	0	1	38927602	40927543	1999941	161049
RA_Ishigaki_36333501_2	RA (Ishigaki, EUR)	IMD	Naive_CD4_Sch	CD4_naive_Sch	CD4	Sorted cell	ENSG00000186395	KRT10	4579	1.77906256944621e-06	3.46408130242052e-05	0.0487443047963756	0.949114938367503	0.00210433696052761	17:39882138	rs62067029	chr17.1		17	39882138	17:40834751	1.64285e-08	17:39882138	2.91881796295901e-10	4920	7746	0.998072408869321	0.99431508377286	39823733	41821610	ENSG00000186395	ENSG00000186395	protein_coding	40822614	-1	940476	-12137	940476	31	0	31	39823733	41821610	1997877	161053
RA_Ishigaki_36333501_2	RA (Ishigaki, EUR)	IMD	Naive_CD4_Sch	CD4_naive_Sch	CD4	Sorted cell	ENSG00000073605	GSDMB	3181	9.3632330201546e-16	2.71764308616963e-05	3.44498443060386e-11	0.99989358545183	7.92380828603254e-05	17:39926578	rs17608925	chr17.1		17	39926578	17:39926578	3.02203e-18	17:39882138	2.91881796295901e-10	3482	6492	0.999999998990365	0.995407459772174	38920078	40919725	ENSG00000073605	ENSG00000073605	protein_coding	39918635	-1	-7943	-7943	36497	0	0	0	38920078	40919725	1999647	161048
RA_Ishigaki_36333501_2	RA (Ishigaki, EUR)	IMD	Naive_CD4_Sch	CD4_naive_Sch	CD4	Sorted cell	ENSG00000167914	GSDMA	3286	5.69414003869322e-14	2.71783597305326e-05	2.09502682555505e-09	0.999964725161681	8.09438350327421e-06	17:39963001	rs3902025	chr17.1		17	39963001	17:39963385	3.84115e-15	17:39882138	2.91881796295901e-10	3535	6593	0.999999999821078	0.995407446711682	38955115	40952801	ENSG00000167914	ENSG00000167914	protein_coding	39963004	1	-3	381	-80866	0	0	4	38953829	40952801	1998972	161050
RA_Ishigaki_36333501_2	RA (Ishigaki, EUR)	IMD	Naive_CD4_Sch	CD4_naive_Sch	CD4	Sorted cell	ENSG00000126351	THRA	3655	9.61399978268586e-13	2.7178565450403e-05	3.5372494239843e-08	0.999972614147942	1.71913150972638e-07	17:40096407	rs883871	chr17.1		17	40096407	17:40096407	9.0302e-14	17:39882138	2.91881796295901e-10	3867	6942	0.999999999262197	0.995407489507501	39058397	41058153	ENSG00000126351	ENSG00000126351	protein_coding	40062965	1	33442	33442	-180827	0	0	9	39058397	41058246	1999849	161051
RA_Ishigaki_36333501_2	RA (Ishigaki, EUR)	IMD	Naive_CD4_Sch	CD4_naive_Sch	CD4	Sorted cell	ENSG00000154889	MPPE1	6080	7.08842339199568e-15	1.12322231795003e-06	6.31078569374221e-09	0.999998863345879	7.121009635932e-09	18:11905954	rs8097892	chr18.1		18	11905954	18:11905954	1.8739e-13	18:12824931	5.00227462444056e-12	6451	9515	0.999999999772353	0.993898825443916	10908650	12908212	ENSG00000154889	ENSG00000154889	protein_coding	11908317	-1	2363	2363	-916614	0	0	19	10908650	12908212	1999562	161054
RA_Ishigaki_36333501_2	RA (Ishigaki, EUR)	IMD	Naive_CD4_Sch	CD4_naive_Sch	CD4	Sorted cell	ENSG00000154889	MPPE1	6080	7.08842339199568e-15	1.12322231795003e-06	6.31078569374221e-09	0.999998863345879	7.121009635932e-09	18:11905954	rs8097892	chr18.2		18	11905954	18:11905954	1.8739e-13	18:12824931	5.00227462444056e-12	6451	9515	0.999999999772353	0.993898825443916	10908650	12908212	ENSG00000154889	ENSG00000154889	protein_coding	11908317	-1	2363	2363	-916614	0	0	19	10908650	12908212	1999562	161054
RA_Ishigaki_36333501_2	RA (Ishigaki, EUR)	IMD	Naive_CD4_Sch	CD4_naive_Sch	CD4	Sorted cell	ENSG00000141401	IMPA2	6047	2.9282178610695e-22	1.12322230113459e-06	2.60697685842859e-16	0.999998867846182	8.93151924373019e-09	18:11974689	rs1787989	chr18.1		18	11974689	18:11974689	1.43836e-17	18:12824931	5.00227462444056e-12	6430	9474	1	0.993898824824296	10981828	12980889	ENSG00000141401	ENSG00000141401	protein_coding	11981507	1	-6818	-6818	843424	0	0	16	10981828	12980889	1999061	161055
RA_Ishigaki_36333501_2	RA (Ishigaki, EUR)	IMD	Naive_CD4_Sch	CD4_naive_Sch	CD4	Sorted cell	ENSG00000141401	IMPA2	6047	2.9282178610695e-22	1.12322230113459e-06	2.60697685842859e-16	0.999998867846182	8.93151924373019e-09	18:11974689	rs1787989	chr18.2		18	11974689	18:11974689	1.43836e-17	18:12824931	5.00227462444056e-12	6430	9474	1	0.993898824824296	10981828	12980889	ENSG00000141401	ENSG00000141401	protein_coding	11981507	1	-6818	-6818	843424	0	0	16	10981828	12980889	1999061	161055
RA_Ishigaki_36333501_2	RA (Ishigaki, EUR)	IMD	Naive_CD4_Sch	CD4_naive_Sch	CD4	Sorted cell	ENSG00000134278	SPIRE1	5735	1.52607732658627e-12	1.12322070989138e-06	1.35865856910986e-06	0.999997454726503	6.33926922680483e-08	18:12824931	rs641085	chr18.1		18	12824931	18:12572081	2.4235e-14	18:12824931	5.00227462444056e-12	6010	9407	0.99999996361762	0.993898782184664	11658300	13657963	ENSG00000134278	ENSG00000134278	protein_coding	12658107	-1	-166824	86026	-166824	5	0	5	11658300	13657963	1999663	161057
RA_Ishigaki_36333501_2	RA (Ishigaki, EUR)	IMD	Naive_CD4_Sch	CD4_naive_Sch	CD4	Sorted cell	ENSG00000134278	SPIRE1	5735	1.52607732658627e-12	1.12322070989138e-06	1.35865856910986e-06	0.999997454726503	6.33926922680483e-08	18:12824931	rs641085	chr18.2		18	12824931	18:12572081	2.4235e-14	18:12824931	5.00227462444056e-12	6010	9407	0.99999996361762	0.993898782184664	11658300	13657963	ENSG00000134278	ENSG00000134278	protein_coding	12658107	-1	-166824	86026	-166824	5	0	5	11658300	13657963	1999663	161057
RA_Ishigaki_36333501_2	RA (Ishigaki, EUR)	IMD	Naive_CD4_Sch	CD4_naive_Sch	CD4	Sorted cell	ENSG00000267108		5905	6.7084618825722e-07	4.23249964935911e-07	0.597250804667491	0.376765234032607	0.0259828672037485	18:12824931	rs641085	chr18.1		18	12824931	18:12516220	1.52196e-07	18:12824931	5.00227462444056e-12	6243	9463	0.967459504033982	0.993898809369421	11433413	13432583	ENSG00000267108	ENSG00000267108	lncRNA	12432897	1	392034	83323	392034	7	1	7	11433411	13432583	1999172	161056
RA_Ishigaki_36333501_2	RA (Ishigaki, EUR)	IMD	Naive_CD4_Sch	CD4_naive_Sch	CD4	Sorted cell	ENSG00000267108		5905	6.7084618825722e-07	4.23249964935911e-07	0.597250804667491	0.376765234032607	0.0259828672037485	18:12824931	rs641085	chr18.2		18	12824931	18:12516220	1.52196e-07	18:12824931	5.00227462444056e-12	6243	9463	0.967459504033982	0.993898809369421	11433413	13432583	ENSG00000267108	ENSG00000267108	lncRNA	12432897	1	392034	83323	392034	7	1	7	11433411	13432583	1999172	161056
RA_Ishigaki_36333501_2	RA (Ishigaki, EUR)	IMD	Naive_CD4_Sch	CD4_naive_Sch	CD4	Sorted cell	ENSG00000101639	CEP192	5702	2.56846451899009e-18	1.12322232031834e-06	2.28669033177892e-12	0.99999887142403	5.3513660414936e-09	18:13101169	rs554854	chr18.1		18	13101169	18:13101169	8.07132e-16	18:12824931	5.00227462444056e-12	5955	9462	0.999999999999937	0.993898753290405	11991702	13991027	ENSG00000101639	ENSG00000101639	protein_coding	12991362	1	109807	109807	-166431	0	0	5	11991702	13991027	1999325	161058
RA_Ishigaki_36333501_2	RA (Ishigaki, EUR)	IMD	Naive_CD4_Sch	CD4_naive_Sch	CD4	Sorted cell	ENSG00000101639	CEP192	5702	2.56846451899009e-18	1.12322232031834e-06	2.28669033177892e-12	0.99999887142403	5.3513660414936e-09	18:13101169	rs554854	chr18.2		18	13101169	18:13101169	8.07132e-16	18:12824931	5.00227462444056e-12	5955	9462	0.999999999999937	0.993898753290405	11991702	13991027	ENSG00000101639	ENSG00000101639	protein_coding	12991362	1	109807	109807	-166431	0	0	5	11991702	13991027	1999325	161058
RA_Ishigaki_36333501_2	RA (Ishigaki, EUR)	IMD	Naive_CD4_Sch	CD4_naive_Sch	CD4	Sorted cell	ENSG00000080189	SLC35C2	5332	2.42013494472533e-08	2.79368611893167e-07	0.0794880769349826	0.917565823314784	0.00294579618027099	20:46120612	rs4239702	chr20.1		20	46120612	20:46442307	3.39655e-08	20:46120612	6.27155960567325e-13	5552	8800	0.997769594829585	0.999999803448582	45364601	47364449	ENSG00000080189	ENSG00000080189	protein_coding	46364425	-1	243813	-77882	243813	0	2	0	45364601	47364449	1999848	161081
RA_Ishigaki_36333501_2	RA (Ishigaki, EUR)	IMD	Naive_CD4_Sch	CD4_naive_Sch	CD4	Sorted cell	ENSG00000273828		5332	6.81152549421292e-15	3.04465028486735e-07	2.23721021717671e-08	0.999999593297322	7.98655381670538e-08	20:46367811	rs2297056	chr20.1		20	46367811	20:46367811	1.82404e-14	20:46120612	6.27155960567325e-13	5552	8800	0.923291716702804	0.999999803448582	45364601	47364449	ENSG00000273828	ENSG00000273828	lncRNA	46364526	1	3285	3285	-243914	0	0	1	45364601	47364449	1999848	161082
RA_Ishigaki_36333501_2	RA (Ishigaki, EUR)	IMD	Naive_CD4_Sch	CD4_naive_Sch	CD4	Sorted cell	ENSG00000159110	IFNAR2	4156	4.95814689900595e-19	0.000359884462264092	1.37720596671033e-15	0.999637639620202	2.47591753004922e-06	21:33245424	rs2252639	chr21.1		21	33245424	21:33253108	6.0221e-17	21:33403138	6.54959946127421e-09	4299	7386	1	0.936251011044928	32205858	34204163	ENSG00000159110	ENSG00000159110	protein_coding	33229938	1	15486	23170	173200	1	1	5	32205858	34204163	1998305	161084
RA_Ishigaki_36333501_2	RA (Ishigaki, EUR)	IMD	Naive_CD4_Sch	CD4_naive_Sch	CD4	Sorted cell	ENSG00000243646	IL10RB	4156	0.000194705407326185	0.000153663596131204	0.540825881008502	0.426761458326903	0.0320642916611383	21:33403138	rs8126756	chr21.1		21	33403138	21:33265726	1.35296e-07	21:33403138	6.54959946127421e-09	4296	7400	0.989489969783072	0.93625471120702	32266623	34265162	ENSG00000243646	ENSG00000243646	protein_coding	33266367	1	136771	-641	136771	2	1	2	32266623	34265162	1998539	161085
RA_Ishigaki_36333501_2	RA (Ishigaki, EUR)	IMD	Naive_CD4_Sch	CD4_naive_Sch	CD4	Sorted cell	ENSG00000142188	TMEM50B	3945	1.99023151376595e-77	0.00035223878757667	5.52817670371768e-74	0.978355277874136	0.0212924833382796	21:33437386	rs1059293	chr21.1		21	33437386	21:33437386	7.62885e-33	21:33403138	6.54959946127421e-09	4089	7006	0.999999995145619	0.936263219131389	32480123	34373695	ENSG00000142188	ENSG00000142188	protein_coding	33479974	-1	42588	42588	76836	0	0	1	32480123	34373695	1893572	161086
RA_Ishigaki_36333501_2	RA (Ishigaki, EUR)	IMD	Naive_CD4_Sch	CD4_naive_Sch	CD4	Sorted cell	ENSG00000237945	LINC00649	4223	2.66480970068144e-57	0.000350820336727974	7.59326183712869e-54	0.999647616696203	1.56296706125511e-06	21:33931656	rs8130507	chr21.1		21	33931656	21:33931656	3.26406e-28	21:33403138	6.54959946127421e-09	4384	8185	1	0.937674344982809	32916149	34914641	ENSG00000237945	ENSG00000237945	lncRNA	33931587	1	69	69	-528449	1	1	10	32916149	34914641	1998492	161087
RA_Ishigaki_36333501_2	RA (Ishigaki, EUR)	IMD	Naive_CD4_Sch	CD4_naive_Sch	CD4	Sorted cell	ENSG00000142197	DOP1B	5506	7.08103360239932e-07	0.000872658630159501	0.000810037830948046	0.998281457003243	3.51384322895188e-05	21:35365944	rs8133843	chr21.2		21	35365944	21:36122022	2.67856e-09	21:35365944	1.21257966244588e-09	5661	9529	0.99997747165872	0.999676239102191	35156843	37156565	ENSG00000142197	ENSG00000142197	protein_coding	36156824	1	-790880	-34802	-790880	10	3	10	35156843	37156565	1999722	161091
RA_Ishigaki_36333501_2	RA (Ishigaki, EUR)	IMD	Naive_CD4_Sch	CD4_naive_Sch	CD4	Sorted cell	ENSG00000159228	CBR1	5513	1.65126969122777e-05	0.000856261929407113	0.0188899564031178	0.979532739850133	0.000704529120430239	21:35365944	rs8133843	chr21.2		21	35365944	21:36081009	2.87946e-08	21:35365944	1.21257966244588e-09	5666	9588	0.971819835526739	0.999665205248152	35070232	37069908	ENSG00000159228	ENSG00000159228	protein_coding	36070024	1	-704080	10985	-704080	3	2	3	35070232	37069908	1999676	161088
RA_Ishigaki_36333501_2	RA (Ishigaki, EUR)	IMD	Naive_CD4_Sch	CD4_naive_Sch	CD4	Sorted cell	ENSG00000159256	MORC3	5405	0.000393672919207944	0.000465164828167264	0.450227713264781	0.531956188578775	0.0169572604090685	21:35365944	rs8133843	chr21.2		21	35365944	21:36298399	3.02547e-10	21:35365944	1.21257966244588e-09	5570	9341	0.990445699852154	0.999689096411649	35320547	37320072	ENSG00000159256	ENSG00000159256	protein_coding	36320197	1	-954253	-21798	-954253	13	0	13	35320547	37320072	1999525	161092
RA_Ishigaki_36333501_2	RA (Ishigaki, EUR)	IMD	Naive_CD4_Sch	CD4_naive_Sch	CD4	Sorted cell	ENSG00000185917	SETD4	5539	2.04693684286439e-06	0.000871260977818157	0.00234162559980311	0.996692515447281	9.25510382546616e-05	21:35365944	rs8133843	chr21.2		21	35365944	21:36126696	1.05936e-08	21:35365944	1.21257966244588e-09	5688	9617	0.998184085216019	0.999666131950412	35079542	37079034	ENSG00000185917	ENSG00000185917	protein_coding	36060526	-1	694582	-66170	694582	1	5	1	35079542	37079034	1999492	161089
RA_Ishigaki_36333501_2	RA (Ishigaki, EUR)	IMD	Naive_CD4_Sch	CD4_naive_Sch	CD4	Sorted cell	ENSG00000159231	CBR3	5545	7.89133142250656e-22	0.000873392109429504	9.02734263608512e-19	0.999122878825224	3.7290653497769e-06	21:36153864	rs13046907	chr21.2		21	36153864	21:36153864	1.05542e-18	21:35365944	1.21257966244588e-09	5696	9572	0.999999999999924	0.999673916600265	35135153	37133669	ENSG00000159231	ENSG00000159231	protein_coding	36135079	1	18785	18785	-769135	0	0	8	35135153	37133669	1998516	161090
RA_Ishigaki_36333501_2	RA (Ishigaki, EUR)	IMD	Naive_CD4_Sch	CD4_naive_Sch	CD4	Sorted cell	ENSG00000099940	SNAP29	4272	6.09206435608161e-08	6.44108004193234e-05	0.000944820415222358	0.998949298539035	4.14093246802618e-05	22:21624807	rs11089637	chr22.1		22	21624807	22:20832462	4.58557e-13	22:21624807	2.25542559223562e-10	4648	6218	0.922166599424657	0.972771221312907	19859464	21858685	ENSG00000099940	ENSG00000099940	protein_coding	20859007	1	765800	-26545	765800	22	1	22	19859464	21858685	1999221	161097
RA_Ishigaki_36333501_2	RA (Ishigaki, EUR)	IMD	Naive_CD4_Sch	CD4_naive_Sch	CD4	Sorted cell	ENSG00000230513	THAP7-AS1	4051	2.13022045923803e-08	6.4452159282251e-05	0.000330376475078843	0.999590275684073	1.48743793602781e-05	22:21624807	rs11089637	chr22.1		22	21624807	22:21009671	5.52438e-11	22:21624807	2.25542559223562e-10	4415	5801	0.999988022586777	0.972773568690836	20002089	22001243	ENSG00000230513	ENSG00000230513	lncRNA	21001886	1	622921	7785	622921	15	2	15	20002089	22001243	1999154	161099
RA_Ishigaki_36333501_2	RA (Ishigaki, EUR)	IMD	Naive_CD4_Sch	CD4_naive_Sch	CD4	Sorted cell	ENSG00000241973	PI4KA	4272	3.61132439731399e-06	6.06949456706307e-05	0.0560081577793353	0.941314833257099	0.00261270269349689	22:21624807	rs11089637	chr22.1		22	21624807	22:20689981	1.53835e-07	22:21624807	2.25542559223562e-10	4648	6218	0.906701796571181	0.972771221312907	19859464	21858685	ENSG00000241973	ENSG00000241973	protein_coding	20858811	-1	-765996	168830	-765996	23	2	23	19859464	21858685	1999221	161098
RA_Ishigaki_36333501_2	RA (Ishigaki, EUR)	IMD	Naive_CD4_Sch	CD4_naive_Sch	CD4	Sorted cell	ENSG00000286129		4310	3.95148128729928e-06	6.03574557190512e-05	0.0612838021472891	0.936082902298926	0.00256898661677849	22:21624807	rs11089637	chr22.1		22	21624807	22:22275858	8.44415e-08	22:21624807	2.25542559223562e-10	6190	6164	0.933532782851105	0.972770794864737	21444062	23297797	ENSG00000286129	ENSG00000286129	lncRNA	22298124	1	-673317	-22266	-673317	36	2	36	21410913	23297797	1886884	161101
RA_Ishigaki_36333501_2	RA (Ishigaki, EUR)	IMD	Naive_CD4_Sch	CD4_naive_Sch	CD4	Sorted cell	ENSG00000100023	PPIL2	4500	1.19211371399305e-22	6.44742116302901e-05	1.84885789506143e-18	0.999935272456884	2.53331487984076e-07	22:21694573	rs5999098	chr22.1		22	21694573	22:21694573	1.09568e-18	22:21624807	2.25542559223562e-10	5700	6292	0.999999999998079	0.972771360251471	20666067	22664053	ENSG00000100023	ENSG00000100023	protein_coding	21666012	1	28561	28561	-41205	0	0	6	20666067	22665783	1999716	161100
RA_Ishigaki_36333501_2	RA (Ishigaki, EUR)	IMD	Naive_CD4_Sch	CD4_naive_Sch	CD4	Sorted cell	ENSG00000100311	PDGFB	3948	1.79581889335778e-11	2.72283272033766e-06	6.59534352282986e-06	0.999990433519333	2.48286466397101e-07	22:39344073	rs137687	chr22.2		22	39344073	22:39240925	5.90156e-12	22:39344073	6.45490150193691e-12	4127	6542	0.999999881252886	0.982138227903326	38246337	40244512	ENSG00000100311	ENSG00000100311	protein_coding	39244982	-1	-99091	4057	-99091	4	1	4	38245276	40244512	1999236	161103
RA_Ishigaki_36333501_2	RA (Ishigaki, EUR)	IMD	Naive_CD4_Sch	CD4_naive_Sch	CD4	Sorted cell	ENSG00000284633	AL031590.1	3950	7.12267379484252e-08	2.64909119509293e-06	0.0261588073955812	0.972906180087585	0.000932292198901553	22:39344073	rs137687	chr22.2		22	39344073	22:39240923	1.25882e-08	22:39344073	6.45490150193691e-12	4131	6544	0.999488667382402	0.982138227443623	38242228	40241800	ENSG00000284633	ENSG00000284633	lncRNA	39242188	1	101885	-1265	101885	5	0	5	38242228	40241800	1999572	161102
RA_Ishigaki_36333501_2	RA (Ishigaki, EUR)	IMD	Naive_CD4_UT	CD4_naive_UT	CD4	Sorted cell	ENSG00000207005	RNU1-2	3504	4.18410412845831e-19	9.96308106459214e-05	4.17966509843281e-15	0.995241778873612	0.00465859031574171	1:16958003	rs76074825	chr1.2		1	16958003	1:16958003	5.38085e-27	1:17347907	1.68003752906823e-10	4693	6800	0.999999938130809	0.987408896577074	15896836	17895840	ENSG00000207005.1	RNU1-2	snRNA	16895980	1	62023	62023	451927	3	3	9	15896728	17895840	1999112	164696
RA_Ishigaki_36333501_2	RA (Ishigaki, EUR)	IMD	Naive_CD4_UT	CD4_naive_UT	CD4	Sorted cell	ENSG00000159339	PADI4	3924	1.64965490542202e-22	2.81803471722502e-05	1.64790791866277e-18	0.280065228284935	0.719906591367891	1:17346235	rs2301888	chr1.2		1	17346235	1:17346235	4.90282e-29	1:17347907	1.68003752906823e-10	5161	6959	0.999999947523313	0.987410906746278	16308428	18308154	ENSG00000159339.13	PADI4	protein_coding	17308197	1	38038	38038	39710	0	0	0	16308428	18308154	1999726	164691
RA_Ishigaki_36333501_2	RA (Ishigaki, EUR)	IMD	Naive_CD4_UT	CD4_naive_UT	CD4	Sorted cell	ENSG00000198160	MIER1	4330	1.6086460289462e-06	0.00113452425935544	0.00141336304895057	0.996796394605411	0.000654109440254676	1:67039523	rs2815372	chr1.4		1	67039523	1:66997830	2.0752e-16	1:67336688	7.04817274716788e-09	5239	8620	0.998638043010562	0.921697581193092	65925125	67924147	ENSG00000198160.14	MIER1	protein_coding	66924990	1	114533	72840	411698	1	1	5	65925125	67924147	1999022	164693
RA_Ishigaki_36333501_2	RA (Ishigaki, EUR)	IMD	Naive_CD4_UT	CD4_naive_UT	CD4	Sorted cell	ENSG00000007341	ST7L	3451	2.71349600651592e-61	6.78680689205758e-59	0.00398122826218858	0.995756511561243	0.000262260176562317	1:113618136	rs11102661	chr1.5		1	113618136	1:112699866	9.71544e-09	1:113618136	1.77218676602771e-65	4262	7740	0.999656755230524	0.999999999809673	111620883	113619997	ENSG00000007341.18	ST7L	protein_coding	112619141	-1	-998995	-80725	-998995	14	4	14	111620883	113620463	1999580	164685
RA_Ishigaki_36333501_2	RA (Ishigaki, EUR)	IMD	Naive_CD4_UT	CD4_naive_UT	CD4	Sorted cell	ENSG00000116489	CAPZA1	3451	1.33200521029072e-82	9.26857167910604e-59	1.43712025585719e-24	1	3.07443482502807e-25	1:113618136	rs11102661	chr1.5		1	113618136	1:112624254	2.50183e-42	1:113618136	1.77218676602771e-65	4261	7742	0.999999999242346	0.999999999741169	111619788	113619009	ENSG00000116489.12	CAPZA1	protein_coding	112619832	1	998304	4422	998304	13	0	13	111619788	113619009	1999221	164686
RA_Ishigaki_36333501_2	RA (Ishigaki, EUR)	IMD	Naive_CD4_UT	CD4_naive_UT	CD4	Sorted cell	ENSG00000203865	ATP1A1-AS1	3924	5.55503371177495e-09	5.7708383688082e-06	0.000961643681872956	0.999002023196353	3.05567283692777e-05	1:116738074	rs798000	chr1.8		1	116738074	1:116406090	1.71788e-11	1:116738074	4.29396186919096e-12	4842	8151	0.999905644759641	0.999824797562427	115419427	117418549	ENSG00000203865.9	ATP1A1-AS1	lncRNA	116418607	-1	-319467	12517	-319467	6	0	6	115418802	117418549	1999747	164695
RA_Ishigaki_36333501_2	RA (Ishigaki, EUR)	IMD	Naive_CD4_UT	CD4_naive_UT	CD4	Sorted cell	ENSG00000134256	CD101	3666	3.89169447994065e-17	5.77653676356194e-06	6.73699364058493e-12	0.999988338840318	5.88461617899684e-06	1:116987999	rs4620527	chr1.8		1	116987999	1:117002080	1.32366e-23	1:116738074	4.29396186919096e-12	4501	7661	0.999999999999304	0.99982394974151	116004038	118001653	ENSG00000134256.12	CD101	protein_coding	117001760	1	-13761	320	-263686	0	0	4	116001904	118001653	1999749	164689
RA_Ishigaki_36333501_2	RA (Ishigaki, EUR)	IMD	Naive_CD4_UT	CD4_naive_UT	CD4	Sorted cell	ENSG00000198162	MAN1A2	3605	3.54009573683691e-44	5.77657072279606e-06	6.12833346873529e-39	0.999994190109101	3.33201709023365e-08	1:117322153	rs1289873	chr1.8		1	117322153	1:117329383	1.79894e-56	1:116738074	4.29396186919096e-12	4428	7210	0.999809210809756	0.999824112084722	116367606	118366714	ENSG00000198162.12	MAN1A2	protein_coding	117367449	1	-45296	-38066	-629375	1	1	10	116367606	118366714	1999108	164694
RA_Ishigaki_36333501_2	RA (Ishigaki, EUR)	IMD	Naive_CD4_UT	CD4_naive_UT	CD4	Sorted cell	ENSG00000223776	LGALS8-AS1	4362	1.25353674877362e-05	0.000177010628959868	0.0659749552637906	0.931621096995254	0.00221440174450764	1:235635034	rs6429207	chr1.10		1	235635034	1:236570104	2.1948e-07	1:235635034	2.93319192785824e-09	5127	7099	0.99273618756628	0.960557044025716	235524742	237040722	ENSG00000223776.5	LGALS8-AS1	lncRNA	236524508	-1	889474	-45596	889474	10	2	10	235524742	237040722	1515980	164697
RA_Ishigaki_36333501_2	RA (Ishigaki, EUR)	IMD	Naive_CD4_UT	CD4_naive_UT	CD4	Sorted cell	ENSG00000162885	B3GALNT2	4433	1.9378838739058e-08	0.000189945477732783	0.000101992841811208	0.999702774756558	5.26754505979763e-06	1:235639708	rs4659574	chr1.10		1	235639708	1:235513988	6.72475e-14	1:235635034	2.93319192785824e-09	5430	7889	0.995299463603571	0.960552553300713	234505646	236503607	ENSG00000162885.12	B3GALNT2	protein_coding	235504452	-1	-135256	-9536	-130582	0	0	0	234505646	236503792	1998146	164692
RA_Ishigaki_36333501_2	RA (Ishigaki, EUR)	IMD	Naive_CD4_UT	CD4_naive_UT	CD4	Sorted cell	ENSG00000143669	LYST	5039	5.05276351429475e-07	0.000189288303700858	0.00265932777062501	0.99624438230634	0.000906496342982457	1:235877762	rs6673218	chr1.10		1	235877762	1:235877762	3.47748e-13	1:235635034	2.93319192785824e-09	6032	8499	0.999706591387754	0.960546324333711	234883927	236882904	ENSG00000143669.13	LYST	protein_coding	235866906	-1	-10856	-10856	231872	0	0	2	234883927	236883339	1999412	164690
RA_Ishigaki_36333501_2	RA (Ishigaki, EUR)	IMD	Naive_CD4_UT	CD4_naive_UT	CD4	Sorted cell	ENSG00000230325	AL359921.1	4275	1.04302084563557e-24	0.000189965526851648	5.48952644537659e-21	0.999808185876008	1.84859714042878e-06	1:236539658	rs28444730	chr1.10		1	236539658	1:236539658	1.732e-33	1:235635034	2.93319192785824e-09	5026	6948	0.999999941073879	0.960557907961546	235550862	237040722	ENSG00000230325.1	AL359921.1	lncRNA	236550280	-1	10622	10622	915246	0	0	12	235550862	237040722	1489860	164698
RA_Ishigaki_36333501_2	RA (Ishigaki, EUR)	IMD	Naive_CD4_UT	CD4_naive_UT	CD4	Sorted cell	ENSG00000116977	LGALS8	4391	6.64397269313821e-18	0.00018996495633185	3.49679291898311e-14	0.999805596649253	4.43839438058429e-06	1:236549437	rs76792063	chr1.10		1	236549437	1:236534429	4.60633e-32	1:235635034	2.93319192785824e-09	5158	7154	0.999999993934054	0.960556832359549	235518009	237040722	ENSG00000116977.18	LGALS8	protein_coding	236523982	1	25455	10447	-888948	2	1	9	235518009	237040722	1522713	164687
RA_Ishigaki_36333501_2	RA (Ishigaki, EUR)	IMD	Naive_CD4_UT	CD4_naive_UT	CD4	Sorted cell	ENSG00000173209	AHSA2P	3147	7.99740680196418e-24	5.84022452382602e-10	1.36936632566883e-14	0.999999999413369	2.59459373892679e-12	2:61137081	rs1621048	chr2.1		2	61137081	2:61152151	2.78106e-39	2:60897715	9.66752442133684e-16	4073	7577	0.999933759609089	0.959520328155505	60178356	62175172	ENSG00000173209.22	AHSA2	transcribed_unitary_pseudogene	61177539	1	-40458	-25388	-279824	2	2	10	60177574	62176609	1999035	164712
RA_Ishigaki_36333501_2	RA (Ishigaki, EUR)	IMD	Naive_CD4_UT	CD4_naive_UT	CD4	Sorted cell	ENSG00000237651	C2orf74	3153	2.74074189616248e-54	5.84022452380756e-10	4.69287076785037e-45	0.999999999410193	5.79043577367842e-12	2:61161220	rs1177303	chr2.1		2	61161220	2:61160701	4.31606e-65	2:60897715	9.66752442133684e-16	4085	7600	0.999999999999996	0.959520328155777	60147259	62144101	ENSG00000237651.6	C2orf74	protein_coding	61162188	1	-968	-1487	-264473	0	0	8	60147089	62144421	1997332	164717
RA_Ishigaki_36333501_2	RA (Ishigaki, EUR)	IMD	Naive_CD4_UT	CD4_naive_UT	CD4	Sorted cell	ENSG00000082898	XPO1	3343	2.1261386179666e-33	5.84022452314539e-10	3.64050835397967e-24	0.999999999339565	7.64101889215654e-11	2:61555714	rs778760	chr2.1		2	61555714	2:61537939	3.72092e-44	2:60897715	9.66752442133684e-16	4325	7862	0.999999999999993	0.959520328145082	60541843	62537112	ENSG00000082898.16	XPO1	protein_coding	61538356	-1	-17358	417	640641	0	0	16	60541843	62537112	1995269	164702
RA_Ishigaki_36333501_2	RA (Ishigaki, EUR)	IMD	Naive_CD4_UT	CD4_naive_UT	CD4	Sorted cell	ENSG00000138071	ACTR2	4210	2.10550629857996e-08	1.38528786191862e-08	0.55308922205655	0.363730811277554	0.083179931757954	2:65353940	rs7584295	chr2.2		2	65353940	2:65284265	4.20947e-07	2:65387228	6.97848226742752e-13	5201	9241	0.917189510254488	0.978934486952114	64228540	66227346	ENSG00000138071.13	ACTR2	protein_coding	65227831	1	126109	56434	159397	0	0	1	64228540	66227346	1998806	164705
RA_Ishigaki_36333501_2	RA (Ishigaki, EUR)	IMD	Naive_CD4_UT	CD4_naive_UT	CD4	Sorted cell	ENSG00000011523	CEP68	4175	2.25377959680076e-11	3.80445530340289e-08	0.000592038696665595	0.999381058134693	2.68651015514582e-05	2:65387228	rs1039765	chr2.2		2	65387228	2:65072632	2.4849e-13	2:65387228	6.97848226742752e-13	5174	9153	0.999939983922541	0.978934487202276	64056852	66054996	ENSG00000011523.13	CEP68	protein_coding	65056416	1	330812	16216	330812	5	0	5	64056438	66054996	1998558	164700
RA_Ishigaki_36333501_2	RA (Ishigaki, EUR)	IMD	Naive_CD4_UT	CD4_naive_UT	CD4	Sorted cell	ENSG00000144218	AFF3	4189	4.43477739661324e-12	9.61466561506086e-10	0.00157424030827034	0.339980830595921	0.658444928129908	2:100145707	rs2309752	chr2.3		2	100145707	2:100146544	5.21677e-10	2:100240555	9.05005892311577e-15	5434	8611	0.999412690121582	0.976461077285334	99142772	101142720	ENSG00000144218.18	AFF3	protein_coding	100142590	-1	-3117	-3954	-97965	0	0	0	99142772	101142720	1999948	164708
RA_Ishigaki_36333501_2	RA (Ishigaki, EUR)	IMD	Naive_CD4_UT	CD4_naive_UT	CD4	Sorted cell	ENSG00000185674	LYG2	3003	5.49065605150214e-13	2.81641405305889e-09	0.000194900344432877	0.999734797919379	7.02989192249099e-05	2:100240555	rs12474386	chr2.3		2	100240555	2:99207346	1.231e-12	2:100240555	9.05005892311577e-15	4086	6819	0.99996975727648	0.976460505168335	98255576	100255096	ENSG00000185674.9	LYG2	protein_coding	99255666	-1	-984889	48320	-984889	6	0	6	98255576	100255096	1999520	164714
RA_Ishigaki_36333501_2	RA (Ishigaki, EUR)	IMD	Naive_CD4_UT	CD4_naive_UT	CD4	Sorted cell	ENSG00000170485	NPAS2	4535	8.28274559960808e-38	2.81709047866383e-09	2.94017733478356e-29	0.999999997077325	1.05591833368083e-10	2:100811296	rs72627410	chr2.3		2	100811296	2:100804854	1.17527e-43	2:100240555	9.05005892311577e-15	5793	9250	0.999999999999998	0.976461077267902	99820381	101819657	ENSG00000170485.16	NPAS2	protein_coding	100820139	1	-8843	-15285	-579584	1	1	4	99820381	101819657	1999276	164710
RA_Ishigaki_36333501_2	RA (Ishigaki, EUR)	IMD	Naive_CD4_UT	CD4_naive_UT	CD4	Sorted cell	ENSG00000064933	PMS1	3527	3.95883745575782e-10	7.4007882385795e-06	5.34887318686372e-05	0.999936926952283	2.18313172728308e-06	2:190680421	rs2192008	chr2.4		2	190680421	2:189755778	2.57127e-18	2:190680421	1.91671967821076e-11	4330	7468	0.930905027649785	0.999985968047019	188784241	190783927	ENSG00000064933.17	PMS1	protein_coding	189784450	1	895971	-28672	895971	10	4	10	188784241	190783927	1999686	164701
RA_Ishigaki_36333501_2	RA (Ishigaki, EUR)	IMD	Naive_CD4_UT	CD4_naive_UT	CD4	Sorted cell	ENSG00000178562	CD28	2761	1.93931133366787e-16	7.72374345065581e-15	0.0244249661614714	0.97277359532087	0.00280143851764969	2:203874196	rs3087243	chr2.7		2	203874196	2:203717900	1.10668e-14	2:203874196	3.81779391346873e-21	3516	6739	0.99808987043979	0.953096123682375	202707239	204706361	ENSG00000178562.17	CD28	protein_coding	203706639	1	167557	11261	167557	2	0	2	202706530	204706361	1999831	164713
RA_Ishigaki_36333501_2	RA (Ishigaki, EUR)	IMD	Naive_CD4_UT	CD4_naive_UT	CD4	Sorted cell	ENSG00000224791	KRT18P39	2833	4.11308647657656e-15	2.57865300618519e-15	0.518029241955606	0.324457542701511	0.15751321534288	2:203874196	rs3087243	chr2.7		2	203874196	2:203730497	9.49218e-08	2:203874196	3.81779391346873e-21	3599	6896	0.941689272923714	0.953096123682375	202766636	204765189	ENSG00000224791.1	KRT18P39	processed_pseudogene	203765593	-1	-108603	35096	-108603	1	0	1	202766636	204765189	1998553	164716
RA_Ishigaki_36333501_2	RA (Ishigaki, EUR)	IMD	Naive_CD4_UT	CD4_naive_UT	CD4	Sorted cell	ENSG00000271964	AC090948.1	4729	3.16517096120338e-38	1.00011533085637e-06	3.16480277861356e-32	0.999998994300634	5.5840339205147e-09	3:16309135	rs9845427	chr3.1		3	16309135	3:16309135	1.76564e-59	3:17005374	4.09615581459901e-12	5690	9879	0.999999999999998	0.970399095236654	15314540	17314125	ENSG00000271964.1	AC090948.1	lncRNA	16314439	1	-5304	-5304	690935	0	0	8	15314540	17314125	1999585	164721
RA_Ishigaki_36333501_2	RA (Ishigaki, EUR)	IMD	Naive_CD4_UT	CD4_naive_UT	CD4	Sorted cell	ENSG00000131378	RFTN1	4709	2.39658610887492e-23	1.00011532391129e-06	2.39630733995101e-17	0.999998991302694	8.5819856552484e-09	3:16323979	rs2459641	chr3.1		3	16323979	3:16323979	7.47563e-30	3:17005374	4.09615581459901e-12	5712	9457	0.999999999930304	0.970399195232284	15515611	17513907	ENSG00000131378.13	RFTN1	protein_coding	16513699	-1	189720	189720	-491675	3	3	4	15515087	17513907	1998820	164718
RA_Ishigaki_36333501_2	RA (Ishigaki, EUR)	IMD	Naive_CD4_UT	CD4_naive_UT	CD4	Sorted cell	ENSG00000154814	OXNAD1	4763	8.37981491511612e-13	1.00011445362932e-06	8.37884016163903e-07	0.999998118629325	4.33713668360617e-08	3:17005374	rs5019428	chr3.1		3	17005374	3:16307791	2.07355e-19	3:17005374	4.09615581459901e-12	5731	9973	0.999998662300428	0.97039909083876	15265439	17263811	ENSG00000154814.13	OXNAD1	protein_coding	16265212	1	740162	42579	740162	9	0	9	15265439	17263811	1998372	164719
RA_Ishigaki_36333501_2	RA (Ishigaki, EUR)	IMD	Naive_CD4_UT	CD4_naive_UT	CD4	Sorted cell	ENSG00000163512	AZI2	4364	0.000106015781741472	0.000141580299810019	0.421184430032117	0.562444555198336	0.0161234186879956	3:27743506	rs9310852	chr3.2		3	27743506	3:28371832	3.44936e-07	3:27737871	1.1129450368269e-09	5280	9291	0.949892883284784	0.962802165078918	27349146	29349079	ENSG00000163512.13	AZI2	protein_coding	28348824	-1	605318	-23008	610953	4	1	4	27349146	29349079	1999933	164720
RA_Ishigaki_36333501_2	RA (Ishigaki, EUR)	IMD	Naive_CD4_UT	CD4_naive_UT	CD4	Sorted cell	ENSG00000074966	TXK	3350	3.39484922842681e-28	0.000246608755639386	1.37578537058476e-24	0.999397775823637	0.000355615420724572	4:48146805	rs4695338	chr4.2		4	48146805	4:48146805	1.91654e-62	4:48218822	3.62836060677524e-10	4094	7221	1	0.998171989927243	47134961	49091180	ENSG00000074966.10	TXK	protein_coding	48134250	-1	-12555	-12555	-84572	0	0	0	47134402	49129826	1995424	164722
RA_Ishigaki_36333501_2	RA (Ishigaki, EUR)	IMD	Naive_CD4_UT	CD4_naive_UT	CD4	Sorted cell	ENSG00000109180	OCIAD1	2051	0.000113763700414275	0.000127545387753745	0.461027336831947	0.516833822552909	0.0218975315269747	4:48218822	rs2664035	chr4.2		4	48218822	4:48935360	6.16098e-07	4:48218822	3.62836060677524e-10	2737	4432	0.936854042610587	0.998198181525783	47809561	49091180	ENSG00000109180.14	OCIAD1	protein_coding	48831088	1	-612266	104272	-612266	4	2	4	47805358	49708751	1903393	164724
RA_Ishigaki_36333501_2	RA (Ishigaki, EUR)	IMD	Naive_CD4_UT	CD4_naive_UT	CD4	Sorted cell	ENSG00000283499	U6	3398	6.45874424215062e-05	0.000177273513307882	0.261745034335884	0.718373776388935	0.0196393283194514	4:48218822	rs2664035	chr4.2		4	48218822	4:48110274	1.04552e-07	4:48218822	3.62836060677524e-10	4147	7291	0.973499738836476	0.998171454624656	47109806	49091180	ENSG00000283499.1	U6	snRNA	48109410	-1	-109412	-864	-109412	1	0	1	47109806	49095801	1985995	164726
RA_Ishigaki_36333501_2	RA (Ishigaki, EUR)	IMD	Naive_CD4_UT	CD4_naive_UT	CD4	Sorted cell	ENSG00000109171	SLAIN2	2977	1.65912841886973e-14	0.000246696665827212	6.72368400407345e-11	0.999748054218109	5.24904880887396e-06	4:48341676	rs1876834	chr4.2		4	48341676	4:48340926	4.28763e-23	4:48218822	3.62836060677524e-10	3678	6476	0.999999999816013	0.998180137713878	47341532	49091180	ENSG00000109171.14	SLAIN2	protein_coding	48341529	1	147	-603	-122707	0	0	1	47341532	49321236	1979704	164723
RA_Ishigaki_36333501_2	RA (Ishigaki, EUR)	IMD	Naive_CD4_UT	CD4_naive_UT	CD4	Sorted cell	ENSG00000135605	TEC	3092	8.47626691492028e-08	0.00024656151694877	0.000343506028807497	0.999205590942941	0.000204256748633004	4:48691230	rs6829081	chr4.2		4	48691230	4:48338123	1.72984e-10	4:48218822	3.62836060677524e-10	3795	6779	0.996464770569296	0.998176402431201	47270375	49091180	ENSG00000135605.12	TEC	protein_coding	48269838	-1	-421392	-68285	51016	2	0	0	47270375	49228201	1957826	164725
RA_Ishigaki_36333501_2	RA (Ishigaki, EUR)	IMD	Naive_CD4_UT	CD4_naive_UT	CD4	Sorted cell	ENSG00000039123	MTREX	4695	1.66510648973898e-27	8.94944288398662e-27	0.155581085681075	0.836184728796644	0.00823418552227918	5:56148856	rs7731626	chr5.1		5	56148856	5:55547252	7.78924e-08	5:56148856	3.55296422415536e-33	5701	9082	0.954624927770886	0.999999999999994	54307763	56307724	ENSG00000039123.15	SKIV2L2	protein_coding	55307989	1	840867	239263	840867	12	1	12	54307763	56307724	1999961	164727
RA_Ishigaki_36333501_2	RA (Ishigaki, EUR)	IMD	Naive_CD4_UT	CD4_naive_UT	CD4	Sorted cell	ENSG00000067113	PLPP1	4666	4.05602323774249e-29	1.0660206073631e-26	0.00378979063960388	0.996047943094779	0.000162266265623929	5:56148856	rs7731626	chr5.1		5	56148856	5:55337012	2.75745e-09	5:56148856	3.55296422415536e-33	5650	9124	0.95618770171434	0.999999999999994	54535674	56535038	ENSG00000067113.16	PLPP1	protein_coding	55534964	-1	-613892	197952	-613892	11	0	11	54535526	56535038	1999512	164728
RA_Ishigaki_36333501_2	RA (Ishigaki, EUR)	IMD	Naive_CD4_UT	CD4_naive_UT	CD4	Sorted cell	ENSG00000134352	IL6ST	4450	6.47906067293982e-27	2.88263891494319e-27	0.6053782745436	0.26909152806855	0.125530197387847	5:56148856	rs7731626	chr5.1		5	56148856	5:56148856	2.06116e-08	5:56148856	3.55296422415536e-33	5357	9089	0.909156045096291	0.999999999999994	54995658	56994781	ENSG00000134352.19	IL6ST	protein_coding	55994963	-1	-153893	-153893	-153893	4	4	4	54995658	56994781	1999123	164729
RA_Ishigaki_36333501_2	RA (Ishigaki, EUR)	IMD	Naive_CD4_UT	CD4_naive_UT	CD4	Sorted cell	ENSG00000164512	ANKRD55	4618	1.09354083189484e-36	2.14051298234681e-29	1.02176209696627e-10	1.22507115572751e-08	0.999999987647115	5:56148856	rs7731626	chr5.1		5	56148856	5:56148856	4.79091e-29	5:56148856	3.55296422415536e-33	5558	8925	0.999999994835755	0.999999999999994	55233630	57232167	ENSG00000164512.17	ANKRD55	protein_coding	56233330	-1	84474	84474	84474	0	0	0	55233630	57232167	1998537	164734
RA_Ishigaki_36333501_2	RA (Ishigaki, EUR)	IMD	Naive_CD4_UT	CD4_naive_UT	CD4	Sorted cell	ENSG00000177058	SLC38A9	4426	1.08155627655594e-27	9.57626959082744e-27	0.101056419375395	0.894761086032018	0.00418249459258732	5:56148856	rs7731626	chr5.1		5	56148856	5:55680228	5.69565e-07	5:56148856	3.55296422415536e-33	5385	9013	0.967826798970699	0.999999999999994	54773341	56772187	ENSG00000177058.11	SLC38A9	protein_coding	55712324	-1	-436532	32096	-436532	9	0	9	54773341	56772187	1998846	164735
RA_Ishigaki_36333501_2	RA (Ishigaki, EUR)	IMD	Naive_CD4_UT	CD4_naive_UT	CD4	Sorted cell	ENSG00000253032	RNU6-299P	4711	1.38589117083746e-27	6.1618468897914e-28	0.129492290327034	0.055944779160785	0.81456293051218	5:56148856	rs7731626	chr5.1		5	56148856	5:56148856	1.49036e-08	5:56148856	3.55296422415536e-33	5630	9104	0.906214510586871	0.999999999999994	55126185	57125440	ENSG00000253032.1	RNU6-299P	snRNA	56125671	1	23185	23185	23185	2	2	2	55126185	57125440	1999255	164736
RA_Ishigaki_36333501_2	RA (Ishigaki, EUR)	IMD	Naive_CD4_UT	CD4_naive_UT	CD4	Sorted cell	ENSG00000155542	SETD9	4391	6.17578377845571e-88	1.07024994873238e-26	5.77041258985378e-62	1	4.21286591374039e-28	5:56909530	rs185220	chr5.1		5	56909530	5:56909530	2.40125e-82	5:56148856	3.55296422415536e-33	5376	9133	0.999999999999991	0.999999999999994	55909291	57908553	ENSG00000155542.11	SETD9	protein_coding	56909596	1	-66	-66	-760740	0	0	9	55909291	57908553	1999262	164732
RA_Ishigaki_36333501_2	RA (Ishigaki, EUR)	IMD	Naive_CD4_UT	CD4_naive_UT	CD4	Sorted cell	ENSG00000145730	PAM	4125	7.17586997658584e-15	5.47589754107968e-06	1.31024429995586e-09	0.999845513534994	0.000149009257209515	5:102774541	rs258144	chr5.2		5	102774541	5:102774541	1.34525e-18	5:103273223	4.61875636095159e-11	5158	9430	0.99733481527258	0.999770777549802	101754090	103750899	ENSG00000145730.20	PAM	protein_coding	102755305	1	19236	19236	517918	0	0	3	101754090	103753456	1999366	164731
RA_Ishigaki_36333501_2	RA (Ishigaki, EUR)	IMD	Naive_CD4_UT	CD4_naive_UT	CD4	Sorted cell	ENSG00000130348	QRSL1	4832	8.07456506225372e-05	0.00100014063809044	0.0743732454945491	0.921203369442385	0.00334249877435386	6:106120159	rs548234	chr6.2		6	106120159	6:106629627	7.02642e-12	6:106120159	7.06073175894804e-09	6176	8497	0.990031486351848	0.998936707003096	105630886	107629533	ENSG00000130348.11	QRSL1	protein_coding	106629578	1	-509419	49	-509419	4	0	4	105630886	107629533	1998647	164748
RA_Ishigaki_36333501_2	RA (Ishigaki, EUR)	IMD	Naive_CD4_UT	CD4_naive_UT	CD4	Sorted cell	ENSG00000024862	CCDC28A	4285	1.56650170978995e-22	2.08192137646337e-21	0.0696303656792687	0.925395660310582	0.00497397401015032	6:137922602	rs58721818	chr6.4		6	137922602	6:138752270	7.66851e-10	6:137922602	8.22699218732566e-28	5396	9067	0.932125409770205	0.99999128887743	137775225	139773288	ENSG00000024862.17	CCDC28A	protein_coding	138773769	1	-851167	-21499	-851167	9	1	9	137775225	139773288	1998063	164738
RA_Ishigaki_36333501_2	RA (Ishigaki, EUR)	IMD	Naive_CD4_UT	CD4_naive_UT	CD4	Sorted cell	ENSG00000146425	DYNLT1	5252	1.3619393791847e-29	7.23119002887199e-07	1.88342220953048e-23	0.999999273813892	3.06709914277664e-09	6:158651318	rs6913851	chr6.5		6	158651318	6:158644140	9.86776e-43	6:159068759	1.66860661724316e-12	6198	10408	1	0.999994966735572	157645114	159644342	ENSG00000146425.10	DYNLT1	protein_coding	158644743	-1	-6575	603	-424016	1	0	11	157645114	159644548	1999434	164750
RA_Ishigaki_36333501_2	RA (Ishigaki, EUR)	IMD	Naive_CD4_UT	CD4_naive_UT	CD4	Sorted cell	ENSG00000092820	EZR	5116	2.83919350540021e-07	4.1079029838664e-07	0.398294409501165	0.576224827468992	0.0254800683201945	6:159068759	rs212389	chr6.5		6	159068759	6:158762319	4.28439e-08	6:159068759	1.66860661724316e-12	6050	10260	0.946105943298074	0.999994963768661	157820749	159818803	ENSG00000092820.17	EZR	protein_coding	158819368	-1	-249391	57049	-249391	7	1	7	157820749	159818803	1998054	164742
RA_Ishigaki_36333501_2	RA (Ishigaki, EUR)	IMD	Naive_CD4_UT	CD4_naive_UT	CD4	Sorted cell	ENSG00000120437	ACAT2	4730	1.3081361885283e-08	6.98985338832038e-07	0.0183528917704193	0.980660671992083	0.000985724170796832	6:159068759	rs212389	chr6.5		6	159068759	6:159790696	9.53312e-09	6:159068759	1.66860661724316e-12	5758	10259	0.992974810728132	0.999994948112534	158760853	160760260	ENSG00000120437.8	ACAT2	protein_coding	159762045	1	-693286	28651	-693286	10	4	10	158760853	160760260	1999407	164745
RA_Ishigaki_36333501_2	RA (Ishigaki, EUR)	IMD	Naive_CD4_UT	CD4_naive_UT	CD4	Sorted cell	ENSG00000122335	SERAC1	4584	2.18059499892183e-10	6.94477833436085e-07	0.0003138874292506	0.999671446662268	1.39712125893912e-05	6:159068759	rs212389	chr6.5		6	159068759	6:158168007	7.636e-13	6:159068759	1.66860661724316e-12	5785	9271	0.999954119344156	0.999994987380086	157168492	159168094	ENSG00000122335.13	SERAC1	protein_coding	158168262	-1	-900497	255	-900497	19	0	19	157168492	159168094	1999602	164746
RA_Ishigaki_36333501_2	RA (Ishigaki, EUR)	IMD	Naive_CD4_UT	CD4_naive_UT	CD4	Sorted cell	ENSG00000164674	SYTL3	5256	5.69744802142729e-08	6.63384959535735e-07	0.0787822827571976	0.91729757319776	0.00391942368560151	6:159068759	rs212389	chr6.5		6	159068759	6:158702187	5.20935e-09	6:159068759	1.66860661724316e-12	6204	10409	0.990687969454305	0.99999496693511	157650129	159649899	ENSG00000164674.15	SYTL3	protein_coding	158650054	1	418705	52133	418705	10	0	10	157650129	159649899	1999770	164753
RA_Ishigaki_36333501_2	RA (Ishigaki, EUR)	IMD	Naive_CD4_UT	CD4_naive_UT	CD4	Sorted cell	ENSG00000206910	SNORA29	4769	2.29673472488978e-08	6.91166065392946e-07	0.03211006666085	0.966298686250202	0.00159053295553705	6:159068759	rs212389	chr6.5		6	159068759	6:159789029	4.71549e-07	6:159068759	1.66860661724316e-12	5798	10295	0.996638502510503	0.999994947420573	158785894	160785318	ENSG00000206910.1	SNORA29	snoRNA	159785733	-1	716974	-3296	716974	12	0	12	158785894	160785318	1999424	164756
RA_Ishigaki_36333501_2	RA (Ishigaki, EUR)	IMD	Naive_CD4_UT	CD4_naive_UT	CD4	Sorted cell	ENSG00000272047	GTF2H5	4584	1.8951740279007e-11	6.94685722309062e-07	2.72802287400633e-05	0.999970719234904	1.30583168068005e-06	6:159068759	rs212389	chr6.5		6	159068759	6:158153860	2.18931e-15	6:159068759	1.66860661724316e-12	5785	9271	0.999991406854792	0.999994987380086	157168492	159168094	ENSG00000272047.1	GTF2H5	protein_coding	158168350	1	900409	-14490	900409	18	1	18	157168492	159168094	1999602	164758
RA_Ishigaki_36333501_2	RA (Ishigaki, EUR)	IMD	Naive_CD4_UT	CD4_naive_UT	CD4	Sorted cell	ENSG00000271913	TAGAP-AS1	5024	3.83113197340825e-11	7.13281940613014e-07	5.37081459103792e-05	0.999940760277439	4.81825639736525e-06	6:159069404	rs212388	chr6.5		6	159069404	6:159002749	5.17922e-14	6:159068759	1.66860661724316e-12	5965	10267	0.994268324063876	0.999994952282071	157988213	159988036	ENSG00000271913.5	AL035530.2	lncRNA	158999870	1	69534	2879	68889	3	1	3	157988213	159988036	1999823	164757
RA_Ishigaki_36333501_2	RA (Ishigaki, EUR)	IMD	Naive_CD4_UT	CD4_naive_UT	CD4	Sorted cell	ENSG00000112110	MRPL18	4782	5.60526927005818e-29	7.17214029493586e-07	7.8153312294367e-23	0.999999274386674	8.39930211659585e-09	6:159726409	rs1853259	chr6.5		6	159726409	6:159726409	2.9788e-41	6:159068759	1.66860661724316e-12	5805	10323	0.99999999999998	0.99999494747977	158789824	160789709	ENSG00000112110.9	MRPL18	protein_coding	159790467	1	-64058	-64058	-721708	5	5	14	158789824	160789709	1999885	164744
RA_Ishigaki_36333501_2	RA (Ishigaki, EUR)	IMD	Naive_CD4_UT	CD4_naive_UT	CD4	Sorted cell	ENSG00000026297	RNASET2	5485	2.79663080769257e-111	5.38907358171184e-13	5.18944632186936e-99	0.999999999998977	4.9150826773619e-13	6:166976754	rs444210	chr6.6		6	166976754	6:166966082	1.68261e-125	6:167127770	6.41422855126781e-19	7460	10096	1	0.974539248312629	165958004	167957101	ENSG00000026297.15	RNASET2	protein_coding	166956550	-1	-20204	-9532	-171220	0	0	7	165958004	167957101	1999097	164739
RA_Ishigaki_36333501_2	RA (Ishigaki, EUR)	IMD	Naive_CD4_UT	CD4_naive_UT	CD4	Sorted cell	ENSG00000071242	RPS6KA2	5506	3.77930005449985e-14	5.04043125537848e-13	0.0694957192966779	0.92685333843404	0.00365094226874161	6:167127770	rs3093017	chr6.6		6	167127770	6:166626975	1.00672e-09	6:167127770	6.41422855126781e-19	7485	10188	0.983348734734888	0.974539248312628	165907667	167905802	ENSG00000071242.11	RPS6KA2	protein_coding	166627251	-1	-500519	276	-500519	10	0	10	165907667	167906159	1998492	164741
RA_Ishigaki_36333501_2	RA (Ishigaki, EUR)	IMD	Naive_CD4_UT	CD4_naive_UT	CD4	Sorted cell	ENSG00000130396	AFDN	5944	2.66964577696143e-18	5.65591116838029e-13	4.72007554003422e-06	0.999995137395444	1.4252845221033e-07	6:167127770	rs3093017	chr6.6		6	167127770	6:167827812	2.47302e-15	6:167127770	6.41422855126781e-19	7745	10596	0.999997675398583	0.97453924831264	166827011	168794769	ENSG00000130396.20	AFDN	protein_coding	167826911	1	-699141	901	-699141	5	0	5	166827011	168795664	1968653	164749
RA_Ishigaki_36333501_2	RA (Ishigaki, EUR)	IMD	Naive_CD4_UT	CD4_naive_UT	CD4	Sorted cell	ENSG00000198818	SFT2D1	6192	1.07712662595057e-13	5.05598810015932e-13	0.174471409162995	0.818950247539209	0.00657834329718488	6:167127770	rs3093017	chr6.6		6	167127770	6:166326196	2.04711e-13	6:167127770	6.41422855126781e-19	7400	11566	0.974362092862269	0.97453924831261	165343247	167341487	ENSG00000198818.9	SFT2D1	protein_coding	166342545	-1	-785225	16349	-785225	16	1	16	165343247	167342168	1998921	164755
RA_Ishigaki_36333501_2	RA (Ishigaki, EUR)	IMD	Naive_CD4_UT	CD4_naive_UT	CD4	Sorted cell	ENSG00000136573	BLK	4181	5.23881196971455e-32	2.28144406214238e-07	1.82119392892992e-26	0.0776935885294179	0.92230618332618	8:11480078	rs2409780	chr8.1		8	11480078	8:11486171	1.30362e-41	8:11493711	6.02822448326521e-12	5379	11404	1	0.999997656491373	10494383	12038007	ENSG00000136573.12	BLK	protein_coding	11494387	1	-14309	-8216	-676	1	0	0	10494064	12481279	1987215	164762
RA_Ishigaki_36333501_2	RA (Ishigaki, EUR)	IMD	Naive_CD4_UT	CD4_naive_UT	CD4	Sorted cell	ENSG00000154328	NEIL2	3511	7.17692434783648e-11	2.52213034013269e-06	2.84548968851753e-05	0.999968164047937	8.5885306719945e-07	8:11493711	rs1382568	chr8.1		8	11493711	8:11791280	9.48612e-14	8:11493711	6.02822448326521e-12	5032	9842	0.991831717450746	0.999997833519706	10769669	12769227	ENSG00000154328.15	NEIL2	protein_coding	11769710	1	-275999	21570	-275999	2	0	2	10769669	12769227	1999558	164763
RA_Ishigaki_36333501_2	RA (Ishigaki, EUR)	IMD	Naive_CD4_UT	CD4_naive_UT	CD4	Sorted cell	ENSG00000255046	RP11-297N6.4	3521	6.340846070603e-07	1.8699024999344e-06	0.251400337501565	0.741359964202387	0.00723719430894008	8:11493711	rs1382568	chr8.1		8	11493711	8:11803105	4.53055e-07	8:11493711	6.02822448326521e-12	5054	9759	0.950430381302067	0.999997856425743	10802905	12801555	ENSG00000255046.1	AC069185.1	lncRNA	11802512	-1	308801	-593	308801	3	1	3	10802905	12802154	1999249	164766
RA_Ishigaki_36333501_2	RA (Ishigaki, EUR)	IMD	Naive_CD4_UT	CD4_naive_UT	CD4	Sorted cell	ENSG00000079459	FDFT1	3528	7.84155065939711e-14	2.52220417144599e-06	3.10899911726872e-08	0.999997434564755	1.2141004570483e-08	8:11830976	rs1298295	chr8.1		8	11830976	8:11830976	2.40879e-19	8:11493711	6.02822448326521e-12	5054	9787	0.999999995028421	0.999997852306787	10795981	12795142	ENSG00000079459.12	FDFT1	protein_coding	11802741	1	28235	28235	-309030	0	0	4	10795981	12795365	1999384	164761
RA_Ishigaki_36333501_2	RA (Ishigaki, EUR)	IMD	Naive_CD4_UT	CD4_naive_UT	CD4	Sorted cell	ENSG00000164733	CTSB	3545	4.04426134303164e-15	2.52220425425146e-06	1.6034589862276e-09	0.99999746144746	1.47448242520082e-08	8:11879411	rs2740602	chr8.1		8	11879411	8:11869308	5.30582e-19	8:11493711	6.02822448326521e-12	5124	9651	0.969429015348264	0.999997900596658	10871446	12869279	ENSG00000164733.20	CTSB	protein_coding	11868087	-1	-11324	-1221	374376	0	0	5	10870908	12869279	1998371	164764
RA_Ishigaki_36333501_2	RA (Ishigaki, EUR)	IMD	Naive_CD4_UT	CD4_naive_UT	CD4	Sorted cell	ENSG00000164924	YWHAZ	4272	5.18859155586417e-19	0.000590863414298864	8.77604359736259e-16	0.99939316139372	1.59751919770196e-05	8:100925227	rs964917	chr8.2		8	100925227	8:100925146	7.98282e-42	8:101451374	3.18077065025813e-09	5196	8930	0.999999999999997	0.999453782900299	99953603	101952522	ENSG00000164924.17	YWHAZ	protein_coding	100952020	-1	26793	26874	-499354	0	0	7	99953603	101953009	1999406	164765
RA_Ishigaki_36333501_2	RA (Ishigaki, EUR)	IMD	Naive_CD4_UT	CD4_naive_UT	CD4	Sorted cell	ENSG00000070756	PABPC1	3983	0.000397315339454507	0.00017240658250285	0.672021663172745	0.291537836050255	0.0358707788550425	8:101451374	rs678347	chr8.2		8	101451374	8:100722119	5.69327e-10	8:101451374	3.18077065025813e-09	4910	8234	0.910599104859039	0.999471745732907	99724094	101722200	ENSG00000070756.15	PABPC1	protein_coding	100722088	-1	-729286	-31	-729286	10	0	10	99724094	101722200	1998106	164759
RA_Ishigaki_36333501_2	RA (Ishigaki, EUR)	IMD	Naive_CD4_UT	CD4_naive_UT	CD4	Sorted cell	ENSG00000164978	NUDT2	3495	1.27243793263274e-55	2.76110999836632e-07	4.60842769858138e-49	0.999999722496365	1.39263662508524e-09	9:34353881	rs10814102	chr9.1		9	34353881	9:34309433	2.34074e-68	9:34707376	4.00256321498042e-13	4288	7941	0.999999999999994	0.999998002871451	33330399	35329334	ENSG00000164978.17	NUDT2	protein_coding	34329569	1	24312	-20136	377807	0	1	17	33330399	35329334	1998935	164771
RA_Ishigaki_36333501_2	RA (Ishigaki, EUR)	IMD	Naive_CD4_UT	CD4_naive_UT	CD4	Sorted cell	ENSG00000213930	GALT	3101	6.8707798930858e-46	2.76111005572019e-07	2.48841148856077e-39	0.999999722116651	1.77234715796015e-09	9:34655439	rs2812357	chr9.1		9	34655439	9:34655439	3.31629e-61	9:34707376	4.00256321498042e-13	3872	7511	1	0.999998002564605	33639173	35637378	ENSG00000213930.11	GALT	protein_coding	34646675	1	8764	8764	60701	1	1	6	33639173	35637378	1998205	164774
RA_Ishigaki_36333501_2	RA (Ishigaki, EUR)	IMD	Naive_CD4_UT	CD4_naive_UT	CD4	Sorted cell	ENSG00000137135	ARHGEF39	3374	1.68831269032402e-07	1.00015221410383e-07	0.611461284791461	0.362175409346537	0.0263630370155105	9:34707376	rs10972201	chr9.1		9	34707376	9:35659905	2.0576e-08	9:34707376	4.00256321498042e-13	4131	7845	0.93129006262194	0.999998803934406	34677541	36675271	ENSG00000137135.17	ARHGEF39	protein_coding	35665195	-1	957819	5290	957819	26	0	26	34677541	36675271	1997730	164770
RA_Ishigaki_36333501_2	RA (Ishigaki, EUR)	IMD	Naive_CD4_UT	CD4_naive_UT	CD4	Sorted cell	ENSG00000230074	RP11-195F19.9	3138	5.50257034100279e-08	2.07573261678324e-07	0.199288282510462	0.751676396202834	0.0490350586877377	9:34707376	rs10972201	chr9.1		9	34707376	9:34673916	7.56266e-07	9:34707376	4.00256321498042e-13	3904	7534	0.981419130761547	0.999998007864373	33666011	35665156	ENSG00000230074.1	AL162231.2	lncRNA	34701467	1	5909	-27551	5909	0	1	0	33666011	35665156	1999145	164777
RA_Ishigaki_36333501_2	RA (Ishigaki, EUR)	IMD	Naive_CD4_UT	CD4_naive_UT	CD4	Sorted cell	ENSG00000174038	SPATA31G1	3238	1.50940013074913e-16	2.76111007028002e-07	5.46664085414665e-10	0.999999722105489	1.23683711268958e-09	9:35003727	rs36104719	chr9.1		9	35003727	9:35003727	2.15232e-18	9:34707376	4.00256321498042e-13	3959	7664	0.999999999908452	0.999998062848971	34041929	36040716	ENSG00000174038.12	C9orf131	protein_coding	35042240	1	-38513	-38513	-334864	1	1	6	34041929	36040716	1998787	164772
RA_Ishigaki_36333501_2	RA (Ishigaki, EUR)	IMD	Naive_CD4_UT	CD4_naive_UT	CD4	Sorted cell	ENSG00000198467	TPM2	3364	2.02359761428264e-50	2.76111057918826e-07	7.32892434055289e-44	0.999999722666952	1.22199243256784e-09	9:35690533	rs13291033	chr9.1		9	35690533	9:35689952	1.55147e-64	9:34707376	4.00256321498042e-13	4128	7827	1	0.999998804025142	34691559	36690456	ENSG00000198467.13	TPM2	protein_coding	35689925	-1	-608	-27	982549	0	0	27	34691559	36690456	1998897	164773
RA_Ishigaki_36333501_2	RA (Ishigaki, EUR)	IMD	Naive_CD4_UT	CD4_naive_UT	CD4	Sorted cell	ENSG00000106780	MEGF9	3032	1.30372414496858e-13	0.000139424896328668	9.34933685876231e-10	0.999851312992378	9.26117622856715e-06	9:120591944	rs7873848	chr9.2		9	120591944	9:120591944	8.24216e-18	9:120873843	1.9731752900754e-09	3906	7084	0.999999692526219	0.97453899828817	119715137	121712572	ENSG00000106780.8	MEGF9	protein_coding	120714470	-1	122526	122526	-159373	0	0	5	119715137	121712572	1997435	164767
RA_Ishigaki_36333501_2	RA (Ishigaki, EUR)	IMD	Naive_CD4_UT	CD4_naive_UT	CD4	Sorted cell	ENSG00000226752	CUTALP	2963	2.32929016787356e-88	0.000139412282848396	1.67039209475567e-84	0.999760062370664	0.0001005253464816	9:120841191	rs12343516	chr9.2		9	120841191	9:120809760	9.07026e-106	9:120873843	1.9731752900754e-09	3843	6954	1	0.974556805459622	119824968	121824716	ENSG00000226752.9	PSMD5-AS1	transcribed_unitary_pseudogene	120847294	1	-6103	-37534	26549	1	2	0	119824968	121824716	1999748	164775
RA_Ishigaki_36333501_2	RA (Ishigaki, EUR)	IMD	Naive_CD4_UT	CD4_naive_UT	CD4	Sorted cell	ENSG00000119402	FBXW2	2936	7.01219978047181e-10	0.000139423971364353	5.02862366612729e-06	0.999844111606336	1.14350974142749e-05	9:120869364	rs3753029	chr9.2		9	120869364	9:120775104	1.82918e-14	9:120873843	1.9731752900754e-09	3816	6946	0.999999535551143	0.974546100403358	119793895	121793154	ENSG00000119402.16	FBXW2	protein_coding	120793416	-1	-75948	18312	-80427	4	0	4	119793895	121793154	1999259	164769
RA_Ishigaki_36333501_2	RA (Ishigaki, EUR)	IMD	Naive_CD4_UT	CD4_naive_UT	CD4	Sorted cell	ENSG00000119397	CNTRL	3313	3.64946204859915e-11	0.000139259993762053	2.61712589623164e-07	0.998667915126959	0.00119256313019454	9:120876986	rs73541868	chr9.2		9	120876986	9:121037940	3.15873e-24	9:120873843	1.9731752900754e-09	4202	7272	0.997727595805433	0.97456794306884	120075673	122073859	ENSG00000119397.16	CNTRL	protein_coding	121074955	1	-197969	-37015	-201112	3	1	3	120075673	122074471	1998798	164768
RA_Ishigaki_36333501_2	RA (Ishigaki, EUR)	IMD	Naive_CD4_UT	CD4_naive_UT	CD4	Sorted cell	ENSG00000227355	RP11-162D16.2	3374	1.77449102738185e-07	0.000139235181002057	0.00127253458073874	0.998492220788237	9.58320009201866e-05	9:120876986	rs73541868	chr9.2		9	120876986	9:121468193	9.50312e-11	9:120873843	1.9731752900754e-09	4262	7372	0.989531664412422	0.974568264691059	120370164	122369749	ENSG00000227355.2	AL359644.1	lncRNA	121370513	1	-493527	97680	-496670	8	0	8	120370164	122369819	1999655	164776
RA_Ishigaki_36333501_2	RA (Ishigaki, EUR)	IMD	Naive_CD4_UT	CD4_naive_UT	CD4	Sorted cell	ENSG00000057608	GDI2	6675	1.48408074174292e-10	3.31833091347023e-10	0.303463603549724	0.678501819376001	0.018034576594034	10:6056986	rs706778	chr10.1		10	6056986	10:5813440	1.00599e-12	10:6056986	2.66708230846164e-16	7819	13000	0.950606932391576	0.999999997130384	4842450	6842087	ENSG00000057608.16	GDI2	protein_coding	5813434	-1	-243552	-6	-243552	8	0	8	4842450	6842087	1999637	164778
RA_Ishigaki_36333501_2	RA (Ishigaki, EUR)	IMD	Naive_CD4_UT	CD4_naive_UT	CD4	Sorted cell	ENSG00000057608	GDI2	6675	1.48408074174292e-10	3.31833091347023e-10	0.303463603549724	0.678501819376001	0.018034576594034	10:6056986	rs706778	chr10.2		10	6056986	10:5813440	1.00599e-12	10:6056986	2.66708230846164e-16	7819	13000	0.950606932391576	0.999999997130384	4842450	6842087	ENSG00000057608.16	GDI2	protein_coding	5813434	-1	-243552	-6	-243552	8	0	8	4842450	6842087	1999637	164778
RA_Ishigaki_36333501_2	RA (Ishigaki, EUR)	IMD	Naive_CD4_UT	CD4_naive_UT	CD4	Sorted cell	ENSG00000065675	PRKCQ	5763	1.85468621310441e-12	4.61246392454569e-10	0.00400402825830744	0.995771089991819	0.000224881286772129	10:6056986	rs706778	chr10.1		10	6056986	10:6579811	1.56277e-12	10:6056986	2.66708230846164e-16	6925	12313	0.999528668262342	0.999999997096306	5580302	7579615	ENSG00000065675.14	PRKCQ	protein_coding	6580276	-1	523290	465	523290	10	0	10	5580302	7579615	1999313	164779
RA_Ishigaki_36333501_2	RA (Ishigaki, EUR)	IMD	Naive_CD4_UT	CD4_naive_UT	CD4	Sorted cell	ENSG00000065675	PRKCQ	5763	1.85468621310441e-12	4.61246392454569e-10	0.00400402825830744	0.995771089991819	0.000224881286772129	10:6056986	rs706778	chr10.2		10	6056986	10:6579811	1.56277e-12	10:6056986	2.66708230846164e-16	6925	12313	0.999528668262342	0.999999997096306	5580302	7579615	ENSG00000065675.14	PRKCQ	protein_coding	6580276	-1	523290	465	523290	10	0	10	5580302	7579615	1999313	164779
RA_Ishigaki_36333501_2	RA (Ishigaki, EUR)	IMD	Naive_CD4_UT	CD4_naive_UT	CD4	Sorted cell	ENSG00000134452	FBH1	6495	2.22006486624807e-10	2.54749332602764e-10	0.456485059553546	0.523779680807241	0.0197352591624577	10:6056986	rs706778	chr10.1		10	6056986	10:5874110	3.34881e-06	10:6056986	2.66708230846164e-16	7657	12928	0.922499880785001	0.999999997123555	4891103	6889478	ENSG00000134452.19	FBXO18	protein_coding	5890243	1	166743	-16133	166743	4	1	4	4891103	6889478	1998375	164780
RA_Ishigaki_36333501_2	RA (Ishigaki, EUR)	IMD	Naive_CD4_UT	CD4_naive_UT	CD4	Sorted cell	ENSG00000134452	FBH1	6495	2.22006486624807e-10	2.54749332602764e-10	0.456485059553546	0.523779680807241	0.0197352591624577	10:6056986	rs706778	chr10.2		10	6056986	10:5874110	3.34881e-06	10:6056986	2.66708230846164e-16	7657	12928	0.922499880785001	0.999999997123555	4891103	6889478	ENSG00000134452.19	FBXO18	protein_coding	5890243	1	166743	-16133	166743	4	1	4	4891103	6889478	1998375	164780
RA_Ishigaki_36333501_2	RA (Ishigaki, EUR)	IMD	Naive_CD4_UT	CD4_naive_UT	CD4	Sorted cell	ENSG00000134453	RBM17	6378	3.50852010087054e-11	4.34122924215116e-10	0.0723484967197744	0.895145839024678	0.032505663786339	10:6056986	rs706778	chr10.1		10	6056986	10:6091402	8.43575e-10	10:6056986	2.66708230846164e-16	7581	12891	0.990240217137853	0.99999999711674	5089618	7087790	ENSG00000134453.15	RBM17	protein_coding	6089034	1	-32048	2368	-32048	1	0	1	5089618	7088276	1998658	164781
RA_Ishigaki_36333501_2	RA (Ishigaki, EUR)	IMD	Naive_CD4_UT	CD4_naive_UT	CD4	Sorted cell	ENSG00000134453	RBM17	6378	3.50852010087054e-11	4.34122924215116e-10	0.0723484967197744	0.895145839024678	0.032505663786339	10:6056986	rs706778	chr10.2		10	6056986	10:6091402	8.43575e-10	10:6056986	2.66708230846164e-16	7581	12891	0.990240217137853	0.99999999711674	5089618	7087790	ENSG00000134453.15	RBM17	protein_coding	6089034	1	-32048	2368	-32048	1	0	1	5089618	7088276	1998658	164781
RA_Ishigaki_36333501_2	RA (Ishigaki, EUR)	IMD	Naive_CD4_UT	CD4_naive_UT	CD4	Sorted cell	ENSG00000134470	IL15RA	6523	1.97069980261095e-19	4.94050305397734e-10	3.98886465462136e-10	0.999999999084032	2.30286839158768e-11	10:6056986	rs706778	chr10.1		10	6056986	10:5975875	1.14877e-24	10:6056986	2.66708230846164e-16	7713	13133	0.999999999951308	0.999999997118492	4978222	6977855	ENSG00000134470.20	IL15RA	protein_coding	5977543	-1	-79443	1668	-79443	2	0	2	4978222	6977855	1999633	164783
RA_Ishigaki_36333501_2	RA (Ishigaki, EUR)	IMD	Naive_CD4_UT	CD4_naive_UT	CD4	Sorted cell	ENSG00000134470	IL15RA	6523	1.97069980261095e-19	4.94050305397734e-10	3.98886465462136e-10	0.999999999084032	2.30286839158768e-11	10:6056986	rs706778	chr10.2		10	6056986	10:5975875	1.14877e-24	10:6056986	2.66708230846164e-16	7713	13133	0.999999999951308	0.999999997118492	4978222	6977855	ENSG00000134470.20	IL15RA	protein_coding	5977543	-1	-79443	1668	-79443	2	0	2	4978222	6977855	1999633	164783
RA_Ishigaki_36333501_2	RA (Ishigaki, EUR)	IMD	Naive_CD4_UT	CD4_naive_UT	CD4	Sorted cell	ENSG00000173848	NET1	6619	2.21662419614076e-14	4.66454564264498e-10	4.75183323751376e-05	0.999950419539248	2.06166190005849e-06	10:6056986	rs706778	chr10.1		10	6056986	10:5553330	2.60572e-16	10:6056986	2.66708230846164e-16	7850	12400	0.999983762343927	0.999999998312878	4412897	6412357	ENSG00000173848.18	NET1	protein_coding	5412557	1	644429	140773	644429	17	2	17	4412897	6412357	1999460	164786
RA_Ishigaki_36333501_2	RA (Ishigaki, EUR)	IMD	Naive_CD4_UT	CD4_naive_UT	CD4	Sorted cell	ENSG00000173848	NET1	6619	2.21662419614076e-14	4.66454564264498e-10	4.75183323751376e-05	0.999950419539248	2.06166190005849e-06	10:6056986	rs706778	chr10.2		10	6056986	10:5553330	2.60572e-16	10:6056986	2.66708230846164e-16	7850	12400	0.999983762343927	0.999999998312878	4412897	6412357	ENSG00000173848.18	NET1	protein_coding	5412557	1	644429	140773	644429	17	2	17	4412897	6412357	1999460	164786
RA_Ishigaki_36333501_2	RA (Ishigaki, EUR)	IMD	Naive_CD4_UT	CD4_naive_UT	CD4	Sorted cell	ENSG00000196372	ASB13	6552	1.21588507871874e-15	4.73096860736319e-10	2.57004843085393e-06	0.999997339950446	8.95280218251845e-08	10:6056986	rs706778	chr10.1		10	6056986	10:5664672	2.26851e-14	10:6056986	2.66708230846164e-16	7700	12576	0.99999968600121	0.999999997136919	4668819	6666140	ENSG00000196372.12	ASB13	protein_coding	5666595	-1	-390391	1923	-390391	12	0	12	4668819	6666140	1997321	164787
RA_Ishigaki_36333501_2	RA (Ishigaki, EUR)	IMD	Naive_CD4_UT	CD4_naive_UT	CD4	Sorted cell	ENSG00000196372	ASB13	6552	1.21588507871874e-15	4.73096860736319e-10	2.57004843085393e-06	0.999997339950446	8.95280218251845e-08	10:6056986	rs706778	chr10.2		10	6056986	10:5664672	2.26851e-14	10:6056986	2.66708230846164e-16	7700	12576	0.99999968600121	0.999999997136919	4668819	6666140	ENSG00000196372.12	ASB13	protein_coding	5666595	-1	-390391	1923	-390391	12	0	12	4668819	6666140	1997321	164787
RA_Ishigaki_36333501_2	RA (Ishigaki, EUR)	IMD	Naive_CD4_UT	CD4_naive_UT	CD4	Sorted cell	ENSG00000232807	RP11-536K7.3	6461	1.06035717422436e-19	4.91830953571892e-10	2.15593826646761e-10	0.999999999259195	3.33772406201879e-11	10:6056986	rs706778	chr10.1		10	6056986	10:5933180	1.87514e-28	10:6056986	2.66708230846164e-16	7646	13074	0.954780421304283	0.999999997119609	4946027	6944361	ENSG00000232807.2	AL137186.2	lncRNA	5945913	-1	-111073	12733	-111073	3	0	3	4946027	6945862	1999835	164788
RA_Ishigaki_36333501_2	RA (Ishigaki, EUR)	IMD	Naive_CD4_UT	CD4_naive_UT	CD4	Sorted cell	ENSG00000232807	RP11-536K7.3	6461	1.06035717422436e-19	4.91830953571892e-10	2.15593826646761e-10	0.999999999259195	3.33772406201879e-11	10:6056986	rs706778	chr10.2		10	6056986	10:5933180	1.87514e-28	10:6056986	2.66708230846164e-16	7646	13074	0.954780421304283	0.999999997119609	4946027	6944361	ENSG00000232807.2	AL137186.2	lncRNA	5945913	-1	-111073	12733	-111073	3	0	3	4946027	6945862	1999835	164788
RA_Ishigaki_36333501_2	RA (Ishigaki, EUR)	IMD	Naive_CD4_UT	CD4_naive_UT	CD4	Sorted cell	ENSG00000134460	IL2RA	6426	3.00929505596936e-13	4.23580635964333e-10	0.000617761505501603	0.869344383440992	0.130037854629624	10:6060762	rs3134882	chr10.1		10	6060762	10:6039077	9.89702e-15	10:6056986	2.66708230846164e-16	7624	12949	0.994642925364303	0.999999997116731	5062716	7058070	ENSG00000134460.15	IL2RA	protein_coding	6062367	-1	1605	23290	5381	0	0	0	5062476	7058070	1995594	164782
RA_Ishigaki_36333501_2	RA (Ishigaki, EUR)	IMD	Naive_CD4_UT	CD4_naive_UT	CD4	Sorted cell	ENSG00000134460	IL2RA	6426	3.00929505596936e-13	4.23580635964333e-10	0.000617761505501603	0.869344383440992	0.130037854629624	10:6060762	rs3134882	chr10.2		10	6060762	10:6039077	9.89702e-15	10:6056986	2.66708230846164e-16	7624	12949	0.994642925364303	0.999999997116731	5062716	7058070	ENSG00000134460.15	IL2RA	protein_coding	6062367	-1	1605	23290	5381	0	0	0	5062476	7058070	1995594	164782
RA_Ishigaki_36333501_2	RA (Ishigaki, EUR)	IMD	Naive_CD4_UT	CD4_naive_UT	CD4	Sorted cell	ENSG00000170525	PFKFB3	6361	8.79259105392335e-21	4.78627690609327e-10	1.83704186407094e-11	0.999999999500247	2.75617405156902e-12	10:6163959	rs592866	chr10.1		10	6163959	10:6163959	9.3253e-25	10:6056986	2.66708230846164e-16	7560	12723	0.999999999995632	0.999999997116044	5146242	7144756	ENSG00000170525.19	PFKFB3	protein_coding	6202932	1	-38973	-38973	-145946	0	0	4	5146242	7144756	1998514	164785
RA_Ishigaki_36333501_2	RA (Ishigaki, EUR)	IMD	Naive_CD4_UT	CD4_naive_UT	CD4	Sorted cell	ENSG00000170525	PFKFB3	6361	8.79259105392335e-21	4.78627690609327e-10	1.83704186407094e-11	0.999999999500247	2.75617405156902e-12	10:6163959	rs592866	chr10.2		10	6163959	10:6163959	9.3253e-25	10:6056986	2.66708230846164e-16	7560	12723	0.999999999995632	0.999999997116044	5146242	7144756	ENSG00000170525.19	PFKFB3	protein_coding	6202932	1	-38973	-38973	-145946	0	0	4	5146242	7144756	1998514	164785
RA_Ishigaki_36333501_2	RA (Ishigaki, EUR)	IMD	Naive_CD4_UT	CD4_naive_UT	CD4	Sorted cell	ENSG00000165629	ATP5F1C	5357	4.98400710313613e-06	1.52195321542558e-05	0.242158356866616	0.739440627734781	0.0183808118593464	10:8073399	rs10905284	chr10.3		10	8073399	10:7807725	3.27966e-10	10:8073399	4.00137018404016e-11	6535	11482	0.96522256464094	0.999957769773737	6788149	8787657	ENSG00000165629.19	ATP5C1	protein_coding	7788177	1	285222	19548	285222	4	0	4	6788149	8787657	1999508	164784
RA_Ishigaki_36333501_2	RA (Ishigaki, EUR)	IMD	Naive_CD4_UT	CD4_naive_UT	CD4	Sorted cell	ENSG00000110324	IL10RA	5097	3.46738510926931e-25	1.72730643598179e-08	2.00739427376583e-17	0.999999982510723	2.16210045406487e-10	11:118016952	rs73011710	chr11.1		11	118016952	11:118024590	5.83199e-37	11:118871133	1.36184497812401e-13	6088	9553	1	0.965957085000625	116986684	118986210	ENSG00000110324.10	IL10RA	protein_coding	117986394	1	30558	38196	884739	0	0	31	116986684	118986210	1999526	164789
RA_Ishigaki_36333501_2	RA (Ishigaki, EUR)	IMD	Naive_CD4_UT	CD4_naive_UT	CD4	Sorted cell	ENSG00000160588	MPZL3	4814	6.67036937895192e-23	1.72730644232803e-08	3.86171735354073e-15	0.999999982649818	7.71100405296043e-11	11:118234758	rs12362596	chr11.1		11	118234758	11:118234758	1.59061e-30	11:118871133	1.36184497812401e-13	5824	8937	0.999999999392928	0.965957085621778	117252457	119251972	ENSG00000160588.9	MPZL3	protein_coding	118252365	-1	17607	17607	-618768	0	0	24	117252457	119251972	1999515	164793
RA_Ishigaki_36333501_2	RA (Ishigaki, EUR)	IMD	Naive_CD4_UT	CD4_naive_UT	CD4	Sorted cell	ENSG00000160593	JAML	4843	3.13166285011535e-30	1.72730644224494e-08	1.81303254540942e-22	0.999999982619258	1.07679025732706e-10	11:118234884	rs1715420	chr11.1		11	118234884	11:118214013	3.60064e-57	11:118871133	1.36184497812401e-13	5856	8988	0.999999999999994	0.96595708579213	117225936	119225087	ENSG00000160593.18	JAML	protein_coding	118225011	-1	-9873	10998	-646122	0	0	25	117225125	119225087	1999962	164794
RA_Ishigaki_36333501_2	RA (Ishigaki, EUR)	IMD	Naive_CD4_UT	CD4_naive_UT	CD4	Sorted cell	ENSG00000149573	MPZL2	4789	1.80408553418838e-21	1.72730644233798e-08	1.04445016741623e-13	0.999999982645136	8.16966817178975e-11	11:118264070	rs1624780	chr11.1		11	118264070	11:118264070	2.82456e-24	11:118871133	1.36184497812401e-13	5794	8903	0.999999999999941	0.965957085521856	117265090	119259979	ENSG00000149573.8	MPZL2	protein_coding	118264297	-1	227	227	-606836	0	0	23	117264999	119264283	1999284	164792
RA_Ishigaki_36333501_2	RA (Ishigaki, EUR)	IMD	Naive_CD4_UT	CD4_naive_UT	CD4	Sorted cell	ENSG00000160654	CD3G	4725	5.21512859728728e-16	1.72730638290916e-08	3.01922599201107e-08	0.999999948249405	4.28527132279698e-09	11:118367404	rs11216859	chr11.1		11	118367404	11:118345708	1.96567e-19	11:118871133	1.36184497812401e-13	5723	8780	0.999999996635243	0.965957085584303	117344352	119344336	ENSG00000160654.9	CD3G	protein_coding	118344344	1	23060	1364	526789	1	0	20	117344352	119344336	1999984	164795
RA_Ishigaki_36333501_2	RA (Ishigaki, EUR)	IMD	Naive_CD4_UT	CD4_naive_UT	CD4	Sorted cell	ENSG00000137731	FXYD2	5201	2.49880343927526e-11	9.14572720542296e-08	0.000273143528945635	0.999716950661676	9.81432711773721e-06	11:118827156	rs11217045	chr11.1		11	118827156	11:117828047	9.35019e-14	11:118827156	7.19078756370324e-13	6176	9602	0.999972587472371	0.997420815716053	116828729	118828567	ENSG00000137731.13	FXYD2	protein_coding	117824744	-1	-1002412	-3303	-1002412	36	0	36	116828729	118828567	1999838	164791
RA_Ishigaki_36333501_2	RA (Ishigaki, EUR)	IMD	Naive_CD4_UT	CD4_naive_UT	CD4	Sorted cell	ENSG00000255422	AP002954.4	4673	1.50711814106774e-11	1.72543459138815e-08	0.00087252503583919	0.998915877869375	0.00021157982537031	11:118863291	rs11217074	chr11.1		11	118863291	11:118697763	8.11876e-10	11:118871133	1.36184497812401e-13	5742	8551	0.999587191063327	0.965957085685887	117704914	119704475	ENSG00000255422.1	AP002954.1	lncRNA	118704608	1	158683	-6845	166525	3	0	3	117704914	119704475	1999561	164800
RA_Ishigaki_36333501_2	RA (Ishigaki, EUR)	IMD	Naive_CD4_UT	CD4_naive_UT	CD4	Sorted cell	ENSG00000110344	UBE4A	4727	2.17561384340379e-09	1.49971746549091e-08	0.125954130218951	0.868228883618878	0.00581696898938173	11:118871133	rs4938573	chr11.1		11	118871133	11:118347139	6.3902e-14	11:118871133	1.36184497812401e-13	5727	8796	0.982839730513438	0.965957085569841	117360341	119359254	ENSG00000110344.9	UBE4A	protein_coding	118359600	1	511533	-12461	511533	19	0	19	117360341	119359312	1998971	164790
RA_Ishigaki_36333501_2	RA (Ishigaki, EUR)	IMD	Naive_CD4_UT	CD4_naive_UT	CD4	Sorted cell	ENSG00000160695	VPS11	4395	1.69463094278975e-10	1.70970685047069e-08	0.00981082958373963	0.989810187010517	0.000378966139210702	11:118871133	rs4938573	chr11.1		11	118871133	11:119030904	1.72984e-09	11:118871133	1.36184497812401e-13	5490	8458	0.998886679722633	0.965957085668533	118068043	120067073	ENSG00000160695.14	VPS11	protein_coding	119067818	1	-196685	-36914	-196685	16	4	16	118068043	120067497	1999454	164796
RA_Ishigaki_36333501_2	RA (Ishigaki, EUR)	IMD	Naive_CD4_UT	CD4_naive_UT	CD4	Sorted cell	ENSG00000172269	DPAGT1	4357	7.7894111968848e-09	9.14643762451921e-09	0.450957101470259	0.529481131069831	0.0195617505240621	11:118871133	rs4938573	chr11.1		11	118871133	11:119095811	3.62462e-07	11:118871133	1.36184497812401e-13	5458	8491	0.937878468699132	0.965957085705504	118108436	120108299	ENSG00000172269.18	DPAGT1	protein_coding	119101853	-1	230720	6042	230720	20	1	20	118108436	120108299	1999863	164797
RA_Ishigaki_36333501_2	RA (Ishigaki, EUR)	IMD	Naive_CD4_UT	CD4_naive_UT	CD4	Sorted cell	ENSG00000196655	TRAPPC4	4469	2.36800810880012e-12	1.72705529495497e-08	0.000137092528081664	0.999854568492161	8.32170683637941e-06	11:118871133	rs4938573	chr11.1		11	118871133	11:119021567	2.03521e-20	11:118871133	1.36184497812401e-13	5554	8529	0.999948678505189	0.965957085564646	118018509	120017242	ENSG00000196655.11	TRAPPC4	protein_coding	119018766	1	-147633	2801	-147633	11	0	11	118018509	120018255	1999746	164798
RA_Ishigaki_36333501_2	RA (Ishigaki, EUR)	IMD	Naive_CD4_UT	CD4_naive_UT	CD4	Sorted cell	ENSG00000198851	CD3E	4760	1.09290570012607e-09	1.61263694247493e-08	0.063272251776586	0.933607433821703	0.0031202971824348	11:118871133	rs4938573	chr11.1		11	118871133	11:118271278	1.25045e-11	11:118871133	1.36184497812401e-13	5751	8849	0.993493943673342	0.965957085558158	117305218	119304365	ENSG00000198851.9	CD3E	protein_coding	118304730	1	566403	-33452	566403	22	0	22	117304884	119304365	1999481	164799
RA_Ishigaki_36333501_2	RA (Ishigaki, EUR)	IMD	Naive_CD4_UT	CD4_naive_UT	CD4	Sorted cell	ENSG00000256269	HMBS	4383	1.56096364321905e-16	1.72730642473549e-08	9.0369813881935e-09	0.999999973082787	6.07163877725092e-10	11:119066580	rs5029340	chr11.1		11	119066580	11:119066395	2.90689e-20	11:118871133	1.36184497812401e-13	5479	8469	0.999597876821324	0.965957085693704	118085044	120082352	ENSG00000256269.7	HMBS	protein_coding	119084881	1	-18301	-18486	-213748	2	2	17	118085044	120082352	1997308	164801
RA_Ishigaki_36333501_2	RA (Ishigaki, EUR)	IMD	Naive_CD4_UT	CD4_naive_UT	CD4	Sorted cell	ENSG00000135437	RDH5	3241	0.0002709302389244	0.000783149418634972	0.254335163829839	0.73516088854657	0.00944986796603122	12:55974294	rs11171710	chr12.1		12	55974294	12:55721801	1.30729e-15	12:55985643	4.58598221742234e-09	4528	7301	0.962770050879583	0.932769326824322	54720785	56720316	ENSG00000135437.9	RDH5	protein_coding	55720393	1	253901	1408	265250	17	0	18	54720785	56720316	1999531	164804
RA_Ishigaki_36333501_2	RA (Ishigaki, EUR)	IMD	Naive_CD4_UT	CD4_naive_UT	CD4	Sorted cell	ENSG00000176422	SPRYD4	2301	2.3492468676525e-06	0.0010615407119751	0.00220552605410062	0.996598147148092	0.000132436838965203	12:55974294	rs11171710	chr12.1		12	55974294	12:56467674	4.61331e-13	12:55985643	4.58598221742234e-09	3469	5806	0.999721219784457	0.917070793888866	55469440	57467701	ENSG00000176422.13	SPRYD4	protein_coding	56468578	1	-494284	-904	-482935	36	0	35	55469398	57467701	1998303	164806
RA_Ishigaki_36333501_2	RA (Ishigaki, EUR)	IMD	Naive_CD4_UT	CD4_naive_UT	CD4	Sorted cell	ENSG00000198056	PRIM1	2126	0.000200127670571393	0.000569448812291393	0.257741052262337	0.733367278795546	0.00812209245925308	12:55974294	rs11171710	chr12.1		12	55974294	12:56752285	3.2751e-09	12:55985643	4.58598221742234e-09	3160	5602	0.968076536698597	0.91637012688618	55752571	57751373	ENSG00000198056.13	PRIM1	protein_coding	56752323	-1	778029	38	766680	48	0	47	55752571	57751373	1998802	164808
RA_Ishigaki_36333501_2	RA (Ishigaki, EUR)	IMD	Naive_CD4_UT	CD4_naive_UT	CD4	Sorted cell	ENSG00000139531	SUOX	2857	7.5035822170367e-08	6.88922376065276e-05	7.04396644652532e-05	0.0627982672927555	0.93706232576935	12:55995509	rs705700	chr12.1		12	55995509	12:56007301	9.50354e-11	12:55985643	4.58598221742234e-09	4141	6692	0.999847097141229	0.932758707033201	54997312	56996897	ENSG00000139531.12	SUOX	protein_coding	55997276	1	-1767	10025	-11633	0	0	0	54997312	56996897	1999585	164805
RA_Ishigaki_36333501_2	RA (Ishigaki, EUR)	IMD	Naive_CD4_UT	CD4_naive_UT	CD4	Sorted cell	ENSG00000197728	RPS26	2789	1.50295339549719e-105	0.000527233295023101	1.41089722544386e-102	0.493929071991655	0.505543694713309	12:56007301	rs10876864	chr12.1		12	56007301	12:56007301	2.30957e-143	12:55985643	4.58598221742234e-09	4066	6557	1.00000000000001	0.932785056994968	55042158	57041338	ENSG00000197728.9	RPS26	protein_coding	56041918	1	-34617	-34617	-56275	2	2	3	55042099	57041371	1999272	164807
RA_Ishigaki_36333501_2	RA (Ishigaki, EUR)	IMD	Naive_CD4_UT	CD4_naive_UT	CD4	Sorted cell	ENSG00000076067	RBMS2	2259	8.12675626460055e-20	0.00106400600646551	7.62973015038697e-17	0.998932216250011	3.77774352081579e-06	12:56522830	rs12814413	chr12.1		12	56522830	12:56522830	1.61319e-27	12:55985643	4.58598221742234e-09	3360	5649	0.999999999999997	0.916661044993339	55522599	57518773	ENSG00000076067.12	RBMS2	protein_coding	56521820	1	1010	1010	-536177	0	0	39	55522599	57521851	1999252	164802
RA_Ishigaki_36333501_2	RA (Ishigaki, EUR)	IMD	Naive_CD4_UT	CD4_naive_UT	CD4	Sorted cell	ENSG00000133103	COG6	4834	2.32650434161054e-23	3.06414286365844e-10	7.59267509195884e-14	0.999999904516355	9.5177153906043e-08	13:39645827	rs1028670	chr13.1		13	39645827	13:39642907	4.70207e-23	13:39744682	2.11674641921307e-15	5813	8993	0.999999999993893	0.943471029109609	38655698	40654513	ENSG00000133103.16	COG6	protein_coding	39655662	1	-9835	-12755	89020	0	0	0	38655698	40654513	1998815	164810
RA_Ishigaki_36333501_2	RA (Ishigaki, EUR)	IMD	Naive_CD4_UT	CD4_naive_UT	CD4	Sorted cell	ENSG00000229456	RLIMP1	4318	1.511369020874e-20	3.06414315371266e-10	4.93243606521788e-11	0.999999999445322	1.98936854171587e-10	13:40670123	rs9532580	chr13.1		13	40670123	13:40670123	6.61316e-24	13:39744682	2.11674641921307e-15	5595	8005	0.999999999956486	0.94347102911021	39619465	41617565	ENSG00000229456.1	RLIMP1	processed_pseudogene	40618738	1	51385	51385	-874056	1	1	3	39619465	41618451	1998986	164811
RA_Ishigaki_36333501_2	RA (Ishigaki, EUR)	IMD	Naive_CD4_UT	CD4_naive_UT	CD4	Sorted cell	ENSG00000172575	RASGRP1	4781	1.33973873714994e-10	5.47108984311258e-08	0.00054217483640458	0.219848669649584	0.779609100669137	15:38541832	rs8032939	chr15.1		15	38541832	15:38575056	4.12663e-17	15:38554477	8.87897754100682e-13	5752	8761	0.999454204804644	0.999453891331488	37565626	39563416	ENSG00000172575.11	RASGRP1	protein_coding	38564814	-1	22982	-10242	10337	0	0	0	37565626	39563416	1997790	164817
RA_Ishigaki_36333501_2	RA (Ishigaki, EUR)	IMD	Naive_CD4_UT	CD4_naive_UT	CD4	Sorted cell	ENSG00000140332	TLE3	3717	4.19538859532715e-19	7.08258257921367e-17	0.00588712473230099	0.993853712892214	0.000259162375485342	15:69698448	rs919053	chr15.2		15	69698448	15:70060711	3.70055e-11	15:69698448	8.77216918315636e-23	4664	6971	0.99944806920062	0.999999998208016	69098426	71097732	ENSG00000140332.15	TLE3	protein_coding	70097917	-1	399469	37206	399469	3	0	3	69098426	71097732	1999306	164812
RA_Ishigaki_36333501_2	RA (Ishigaki, EUR)	IMD	Naive_CD4_UT	CD4_naive_UT	CD4	Sorted cell	ENSG00000262703	RP11-485G7.6	5849	2.86392918610664e-08	6.14105617516176e-05	0.000466099148152724	0.999445418929632	2.70427211723976e-05	16:11345782	rs918737	chr16.1		16	11345782	16:11328388	2.73594e-11	16:11704902	3.6417598522752e-10	7125	10550	0.99993913330175	0.999327183108656	10349426	12349170	ENSG00000262703.1	AC009121.1	lncRNA	11349321	-1	3539	20933	-355581	0	2	5	10349426	12349170	1999744	164824
RA_Ishigaki_36333501_2	RA (Ishigaki, EUR)	IMD	Naive_CD4_UT	CD4_naive_UT	CD4	Sorted cell	ENSG00000175643	RMI2	6008	1.46269174245807e-13	6.19349433095749e-05	2.36147929118746e-09	0.999924166924425	1.38957706404623e-05	16:11345876	rs918739	chr16.1		16	11345876	16:11328388	1.5064e-18	16:11704902	3.6417598522752e-10	7310	10635	0.999999999675719	0.999327896642723	10250745	12249115	ENSG00000175643.8	RMI2	protein_coding	11345459	1	417	-17071	359443	0	1	6	10250469	12249115	1998646	164819
RA_Ishigaki_36333501_2	RA (Ishigaki, EUR)	IMD	Naive_CD4_UT	CD4_naive_UT	CD4	Sorted cell	ENSG00000184602	SNN	6928	2.02850417474227e-05	4.91375791212554e-05	0.288254823155046	0.698233360794432	0.0134423934296531	16:11704902	rs4584833	chr16.1		16	11704902	16:11665463	3.46928e-14	16:11704902	3.6417598522752e-10	8382	12083	0.946508424666714	0.99932616166255	10668438	12668181	ENSG00000184602.5	SNN	protein_coding	11668455	1	36447	-2992	36447	0	0	0	10668438	12668181	1999743	164820
RA_Ishigaki_36333501_2	RA (Ishigaki, EUR)	IMD	Naive_CD4_UT	CD4_naive_UT	CD4	Sorted cell	ENSG00000241641	RPS23P6	7326	9.71511548071168e-06	6.17378523228307e-05	0.134501734303719	0.85471762622323	0.0107091865052476	16:11704902	rs4584833	chr16.1		16	11704902	16:12075445	3.00497e-08	16:11704902	3.6417598522752e-10	8747	12402	0.977562995185487	0.999332171127065	11082127	13081132	ENSG00000241641.1	RPS23P6	processed_pseudogene	12081237	1	-376335	-5792	-376335	14	0	14	11082127	13081132	1999005	164822
RA_Ishigaki_36333501_2	RA (Ishigaki, EUR)	IMD	Naive_CD4_UT	CD4_naive_UT	CD4	Sorted cell	ENSG00000262420	TXNDC11-AS1	6805	5.31194474914415e-22	6.91640944376373e-05	7.67090411636707e-18	0.99878695995088	0.00114387595468498	16:11741353	rs7192366	chr16.1		16	11741353	16:11741353	8.52198e-29	16:11704902	3.6417598522752e-10	8256	11890	1	0.999328092155297	10743009	12741793	ENSG00000262420.3	AC007613.1	lncRNA	11743117	1	-1764	-1764	-38215	1	1	1	10742964	12741793	1998829	164823
RA_Ishigaki_36333501_2	RA (Ishigaki, EUR)	IMD	Naive_CD4_UT	CD4_naive_UT	CD4	Sorted cell	ENSG00000234719	NPIPB2	7171	1.67260228613885e-31	7.18525481507065e-05	2.3276580502545e-27	0.999927857576891	2.89874955338249e-07	16:11976565	rs393329	chr16.1		16	11976565	16:11976565	1.4553e-43	16:11704902	3.6417598522752e-10	8584	12338	1	0.999328294794049	10977116	12976571	ENSG00000234719.8	NPIPB2	protein_coding	11942045	-1	-34520	-34520	237143	1	1	10	10977116	12976571	1999455	164821
RA_Ishigaki_36333501_2	RA (Ishigaki, EUR)	IMD	Naive_CD4_UT	CD4_naive_UT	CD4	Sorted cell	ENSG00000131748	STARD3	2227	4.10986917660556e-11	2.83474821993195e-05	1.37245947539706e-06	0.946535685019937	0.0534345949972886	17:39727784	rs1058808	chr17.1		17	39727784	17:39616403	7.65948e-16	17:39813896	5.26694205488882e-10	3176	5696	0.999999209028753	0.903469626980601	38841426	40635229	ENSG00000131748.15	STARD3	protein_coding	39637144	1	90640	-20741	176752	4	2	6	38841426	40635229	1793803	164832
RA_Ishigaki_36333501_2	RA (Ishigaki, EUR)	IMD	Naive_CD4_UT	CD4_naive_UT	CD4	Sorted cell	ENSG00000108344	PSMD3	2377	5.84081582009669e-06	2.39242219374223e-05	0.195050270335781	0.798921937182919	0.00599802744354249	17:39813896	rs9909593	chr17.1		17	39813896	17:40021029	5.21636e-07	17:39813896	5.26694205488882e-10	3260	6503	0.981758023231086	0.903468251189735	38981041	40944480	ENSG00000108344.14	PSMD3	protein_coding	39980807	1	-166911	40222	-166911	9	2	9	38981041	40944480	1963439	164828
RA_Ishigaki_36333501_2	RA (Ishigaki, EUR)	IMD	Naive_CD4_UT	CD4_naive_UT	CD4	Sorted cell	ENSG00000108349	CASC3	2033	4.05567288332463e-06	2.57349715770641e-05	0.1354365465013	0.859392281244722	0.00514138160951735	17:39813896	rs9909593	chr17.1		17	39813896	17:40117944	7.70405e-09	17:39813896	5.26694205488882e-10	2738	7128	0.966674680254948	0.90346745547783	39141367	41139873	ENSG00000108349.16	CASC3	protein_coding	40140537	1	-326641	-22593	-326641	16	1	16	39141367	41139873	1998506	164829
RA_Ishigaki_36333501_2	RA (Ishigaki, EUR)	IMD	Naive_CD4_UT	CD4_naive_UT	CD4	Sorted cell	ENSG00000141753	IGFBP4	1801	2.45607985110056e-05	4.57303322968517e-06	0.820060423495148	0.152634439979649	0.0272760026934635	17:39813896	rs9909593	chr17.1		17	39813896	17:40461852	0.00257329	17:39813896	5.26694205488882e-10	2389	7349	0.936318860604765	0.903459708048963	39444864	41443256	ENSG00000141753.6	IGFBP4	protein_coding	40443450	1	-629554	18402	-629554	25	0	25	39444864	41443256	1998392	164833
RA_Ishigaki_36333501_2	RA (Ishigaki, EUR)	IMD	Naive_CD4_UT	CD4_naive_UT	CD4	Sorted cell	ENSG00000278834	AC073508.3	2065	4.51133172195286e-06	2.53074131218334e-05	0.150577853602025	0.844693715508867	0.0046986121442644	17:39813896	rs9909593	chr17.1		17	39813896	17:40640950	8.4202e-07	17:39813896	5.26694205488882e-10	2683	7576	0.990052632378505	0.903433706293553	39651445	41647956	ENSG00000278834.1	AC073508.3	lncRNA	40648025	1	-834129	-7075	-834129	30	1	30	39651445	41647956	1996511	164838
RA_Ishigaki_36333501_2	RA (Ishigaki, EUR)	IMD	Naive_CD4_UT	CD4_naive_UT	CD4	Sorted cell	ENSG00000172057	ORMDL3	2410	6.46484611795376e-16	2.98256830607921e-05	2.15889367041396e-11	0.996001514427247	0.00396865986809945	17:39868955	rs11078925	chr17.1		17	39868955	17:39926578	6.07471e-48	17:39813896	5.26694205488882e-10	3368	6200	0.999999999996915	0.903468625244882	38927974	40851042	ENSG00000172057.9	ORMDL3	protein_coding	39927601	-1	58646	1023	113705	1	0	5	38927602	40851042	1923440	164835
RA_Ishigaki_36333501_2	RA (Ishigaki, EUR)	IMD	Naive_CD4_UT	CD4_naive_UT	CD4	Sorted cell	ENSG00000073605	GSDMB	2425	2.17635920237698e-11	2.99423191259649e-05	7.26781136591689e-07	0.999904329831205	6.50010467669233e-05	17:39926578	rs17608925	chr17.1		17	39926578	17:39926578	7.42287e-22	17:39813896	5.26694205488882e-10	3395	6220	0.999999915975988	0.903468607396894	38920078	40851042	ENSG00000073605.18	GSDMB	protein_coding	39918635	-1	-7943	-7943	104739	0	0	4	38920078	40851042	1930964	164827
RA_Ishigaki_36333501_2	RA (Ishigaki, EUR)	IMD	Naive_CD4_UT	CD4_naive_UT	CD4	Sorted cell	ENSG00000167914	GSDMA	2393	1.79428667624459e-29	2.99441057624459e-05	5.99190452067584e-25	0.999964068799811	5.98709443070138e-06	17:39947032	rs8080734	chr17.1		17	39947032	17:39963001	5.46087e-38	17:39813896	5.26694205488882e-10	3308	6547	0.999999999527233	0.903468201084346	38955115	40944480	ENSG00000167914.11	GSDMA	protein_coding	39963004	1	-15972	-3	-149108	0	0	8	38953829	40944480	1990651	164834
RA_Ishigaki_36333501_2	RA (Ishigaki, EUR)	IMD	Naive_CD4_UT	CD4_naive_UT	CD4	Sorted cell	ENSG00000126351	THRA	2245	9.33792939476154e-31	2.99442819172842e-05	3.11834093782947e-26	0.999969866699311	1.89018767142887e-07	17:40096959	rs2314339	chr17.1		17	40096959	17:40096407	2.36639e-43	17:39813896	5.26694205488882e-10	3041	6283	1	0.90346844965556	39058397	40944480	ENSG00000126351.12	THRA	protein_coding	40062965	1	33994	33442	-249069	0	0	13	39058397	40944480	1886083	164830
RA_Ishigaki_36333501_2	RA (Ishigaki, EUR)	IMD	Naive_CD4_UT	CD4_naive_UT	CD4	Sorted cell	ENSG00000126368	NR1D1	2122	2.39742118332482e-11	2.994425373723e-05	8.00603203969862e-07	0.999968867827211	3.87291874649171e-07	17:40096959	rs2314339	chr17.1		17	40096959	17:40096407	2.552e-15	17:39813896	5.26694205488882e-10	2866	6088	0.999999793953645	0.903468613797265	39100860	40944480	ENSG00000126368.5	NR1D1	protein_coding	40100589	-1	3630	4182	286693	0	0	14	39100860	40944480	1843620	164831
RA_Ishigaki_36333501_2	RA (Ishigaki, EUR)	IMD	Naive_CD4_UT	CD4_naive_UT	CD4	Sorted cell	ENSG00000073584	SMARCE1	2065	1.90716423592141e-24	2.99587566555784e-05	6.36567459036861e-20	0.999954206195091	1.58350482534735e-05	17:40619553	rs11659024	chr17.1		17	40619553	17:40616713	6.65135e-38	17:39813896	5.26694205488882e-10	2683	7576	1	0.903433706293553	39651445	41647956	ENSG00000073584.18	SMARCE1	protein_coding	40647818	-1	28265	31105	833922	0	0	29	39651445	41647956	1996511	164826
RA_Ishigaki_36333501_2	RA (Ishigaki, EUR)	IMD	Naive_CD4_UT	CD4_naive_UT	CD4	Sorted cell	ENSG00000154889	MPPE1	5199	1.03169935069431e-23	1.14688018232222e-06	8.99569262890882e-18	0.999998846104722	7.01509886398494e-09	18:11905954	rs8097892	chr18.1		18	11905954	18:11905954	3.07519e-31	18:12824931	5.00227462444056e-12	6307	9508	1	0.973396647956624	10909870	12908489	ENSG00000154889.16	MPPE1	protein_coding	11908317	-1	2363	2363	-916614	0	0	19	10909870	12908489	1998619	164842
RA_Ishigaki_36333501_2	RA (Ishigaki, EUR)	IMD	Naive_CD4_UT	CD4_naive_UT	CD4	Sorted cell	ENSG00000154889	MPPE1	5199	1.03169935069431e-23	1.14688018232222e-06	8.99569262890882e-18	0.999998846104722	7.01509886398494e-09	18:11905954	rs8097892	chr18.2		18	11905954	18:11905954	3.07519e-31	18:12824931	5.00227462444056e-12	6307	9508	1	0.973396647956624	10909870	12908489	ENSG00000154889.16	MPPE1	protein_coding	11908317	-1	2363	2363	-916614	0	0	19	10909870	12908489	1998619	164842
RA_Ishigaki_36333501_2	RA (Ishigaki, EUR)	IMD	Naive_CD4_UT	CD4_naive_UT	CD4	Sorted cell	ENSG00000141401	IMPA2	5135	9.35593236576793e-21	1.14688015711112e-06	8.15771507498296e-15	0.999998843612666	9.50716555454223e-09	18:11981485	rs111610121	chr18.1		18	11981485	18:11981485	2.55236e-26	18:12824931	5.00227462444056e-12	6262	9461	0.999999999999996	0.973396647590359	10981362	12979057	ENSG00000141401.11	IMPA2	protein_coding	11981507	1	-22	-22	843424	0	0	16	10981362	12979057	1997695	164841
RA_Ishigaki_36333501_2	RA (Ishigaki, EUR)	IMD	Naive_CD4_UT	CD4_naive_UT	CD4	Sorted cell	ENSG00000141401	IMPA2	5135	9.35593236576793e-21	1.14688015711112e-06	8.15771507498296e-15	0.999998843612666	9.50716555454223e-09	18:11981485	rs111610121	chr18.2		18	11981485	18:11981485	2.55236e-26	18:12824931	5.00227462444056e-12	6262	9461	0.999999999999996	0.973396647590359	10981362	12979057	ENSG00000141401.11	IMPA2	protein_coding	11981507	1	-22	-22	843424	0	0	16	10981362	12979057	1997695	164841
RA_Ishigaki_36333501_2	RA (Ishigaki, EUR)	IMD	Naive_CD4_UT	CD4_naive_UT	CD4	Sorted cell	ENSG00000260302	LINC01882	4892	1.62118918821828e-19	1.1468801501855e-06	1.41356297580067e-13	0.999998846367061	6.75264499722641e-09	18:12749850	rs12970808	chr18.1		18	12749850	18:12749850	4.01357e-23	18:12824931	5.00227462444056e-12	6101	9417	0.998341931269246	0.973396583188765	11776305	13775570	ENSG00000260302.1	AP005482.1	lncRNA	12776140	-1	26290	26290	-48791	1	1	0	11776305	13775570	1999265	164843
RA_Ishigaki_36333501_2	RA (Ishigaki, EUR)	IMD	Naive_CD4_UT	CD4_naive_UT	CD4	Sorted cell	ENSG00000260302	LINC01882	4892	1.62118918821828e-19	1.1468801501855e-06	1.41356297580067e-13	0.999998846367061	6.75264499722641e-09	18:12749850	rs12970808	chr18.2		18	12749850	18:12749850	4.01357e-23	18:12824931	5.00227462444056e-12	6101	9417	0.998341931269246	0.973396583188765	11776305	13775570	ENSG00000260302.1	AP005482.1	lncRNA	12776140	-1	26290	26290	-48791	1	1	0	11776305	13775570	1999265	164843
RA_Ishigaki_36333501_2	RA (Ishigaki, EUR)	IMD	Naive_CD4_UT	CD4_naive_UT	CD4	Sorted cell	ENSG00000085415	SEH1L	5019	3.0107797516826e-07	8.30285945137417e-07	0.262518821764166	0.723923843897017	0.0135562029748954	18:12824931	rs641085	chr18.1		18	12824931	18:12942516	3.72986e-08	18:12824931	5.00227462444056e-12	6242	9559	0.956396799773072	0.973396578543187	11947185	13946776	ENSG00000085415.15	SEH1L	protein_coding	12948011	1	-123080	-5495	-123080	3	0	3	11947185	13946776	1999591	164839
RA_Ishigaki_36333501_2	RA (Ishigaki, EUR)	IMD	Naive_CD4_UT	CD4_naive_UT	CD4	Sorted cell	ENSG00000085415	SEH1L	5019	3.0107797516826e-07	8.30285945137417e-07	0.262518821764166	0.723923843897017	0.0135562029748954	18:12824931	rs641085	chr18.2		18	12824931	18:12942516	3.72986e-08	18:12824931	5.00227462444056e-12	6242	9559	0.956396799773072	0.973396578543187	11947185	13946776	ENSG00000085415.15	SEH1L	protein_coding	12948011	1	-123080	-5495	-123080	3	0	3	11947185	13946776	1999591	164839
RA_Ishigaki_36333501_2	RA (Ishigaki, EUR)	IMD	Naive_CD4_UT	CD4_naive_UT	CD4	Sorted cell	ENSG00000101639	CEP192	4935	2.62181255567455e-17	1.14688016425436e-06	2.28603616722843e-11	0.99999884784297	5.25400575674883e-09	18:13011183	rs7236764	chr18.1		18	13011183	18:13011183	4.12584e-28	18:12824931	5.00227462444056e-12	6151	9464	0.99915567473626	0.973396587967572	11991702	13991304	ENSG00000101639.18	CEP192	protein_coding	12991362	1	19821	19821	-166431	0	0	5	11991702	13991304	1999602	164840
RA_Ishigaki_36333501_2	RA (Ishigaki, EUR)	IMD	Naive_CD4_UT	CD4_naive_UT	CD4	Sorted cell	ENSG00000101639	CEP192	4935	2.62181255567455e-17	1.14688016425436e-06	2.28603616722843e-11	0.99999884784297	5.25400575674883e-09	18:13011183	rs7236764	chr18.2		18	13011183	18:13011183	4.12584e-28	18:12824931	5.00227462444056e-12	6151	9464	0.99915567473626	0.973396587967572	11991702	13991304	ENSG00000101639.18	CEP192	protein_coding	12991362	1	19821	19821	-166431	0	0	5	11991702	13991304	1999602	164840
RA_Ishigaki_36333501_2	RA (Ishigaki, EUR)	IMD	Naive_CD4_UT	CD4_naive_UT	CD4	Sorted cell	ENSG00000142197	DOP1B	4667	1.71700537213748e-07	0.000873309316427043	0.00019639583026868	0.99891535573006	1.47674227065541e-05	21:35365944	rs8133843	chr21.2		21	35365944	21:36128767	1.58468e-12	21:35365944	1.21257966244588e-09	5583	9529	0.999979318933173	0.999565641412828	35156843	37156565	ENSG00000142197.12	DOPEY2	protein_coding	36156824	1	-790880	-28057	-790880	10	3	10	35156843	37156565	1999722	164845
RA_Ishigaki_36333501_2	RA (Ishigaki, EUR)	IMD	Naive_CD4_UT	CD4_naive_UT	CD4	Sorted cell	ENSG00000185917	SETD4	4645	5.80676191639427e-08	0.00087342726946229	6.64196324529463e-05	0.99905452298927	5.57204119652436e-06	21:35365944	rs8133843	chr21.2		21	35365944	21:36087973	3.7543e-12	21:35365944	1.21257966244588e-09	5545	9615	0.963674947371852	0.999550005693386	35079959	37079034	ENSG00000185917.13	SETD4	protein_coding	36060526	-1	694582	-27447	694582	1	4	1	35079558	37079034	1999476	164858
RA_Ishigaki_36333501_2	RA (Ishigaki, EUR)	IMD	Naive_CD4_UT	CD4_naive_UT	CD4	Sorted cell	ENSG00000189089	RIMKLBP1	4590	9.94291783115479e-05	0.000771200524343948	0.11373026042644	0.882117154338123	0.0032819555327815	21:35365944	rs8133843	chr21.2		21	35365944	21:36079427	6.17582e-08	21:35365944	1.21257966244588e-09	5483	9586	0.95513977371028	0.999547232639074	35050983	37050108	ENSG00000189089.5	RIMKLBP1	processed_pseudogene	36050214	1	-684270	29213	-684270	0	4	0	35050859	37050108	1999249	164859
RA_Ishigaki_36333501_2	RA (Ishigaki, EUR)	IMD	Naive_CD4_UT	CD4_naive_UT	CD4	Sorted cell	ENSG00000159228	CBR1	4603	8.16744479001585e-23	0.000873487246640701	9.34218417793254e-20	0.99912259967134	3.91308202186153e-06	21:36079427	rs59397717	chr21.2		21	36079427	21:36079427	1.08655e-33	21:35365944	1.21257966244588e-09	5498	9585	0.997328326978596	0.99954856871031	35070721	37069908	ENSG00000159228.12	CBR1	protein_coding	36070024	1	9403	9403	-704080	2	2	3	35070721	37069908	1999187	164848
RA_Ishigaki_36333501_2	RA (Ishigaki, EUR)	IMD	Naive_CD4_UT	CD4_naive_UT	CD4	Sorted cell	ENSG00000230212	CBR1-AS1	4691	2.03615022868879e-17	0.000873489089768464	2.32900922257602e-14	0.999122806431916	3.70447829384198e-06	21:36087703	rs2835275	chr21.2		21	36087703	21:36087703	2.82036e-24	21:35365944	1.21257966244588e-09	5605	9589	0.930201429328292	0.999558936884766	35126707	37126285	ENSG00000230212.6	AP000688.1	lncRNA	36075602	-1	-12101	-12101	709658	1	1	4	35126707	37126285	1999578	164861
RA_Ishigaki_36333501_2	RA (Ishigaki, EUR)	IMD	Naive_CD4_UT	CD4_naive_UT	CD4	Sorted cell	ENSG00000159231	CBR3	4701	1.94380826882778e-63	0.000873488676494588	2.22338647997708e-60	0.999122665504077	3.84581944246044e-06	21:36112905	rs2835279	chr21.2		21	36112905	21:36109971	2.10498e-81	21:35365944	1.21257966244588e-09	5617	9576	0.999999999999993	0.999563048763352	35134952	37134625	ENSG00000159231.5	CBR3	protein_coding	36135079	1	-22174	-25108	-769135	1	1	8	35134952	37134625	1999673	164849
RA_Ishigaki_36333501_2	RA (Ishigaki, EUR)	IMD	Naive_CD4_UT	CD4_naive_UT	CD4	Sorted cell	ENSG00000236830	CBR3-AS1	4662	4.6277414248031e-22	0.00087349436908049	5.29331622362561e-19	0.999122780681278	3.72494963977516e-06	21:36136489	rs879893	chr21.2		21	36136489	21:36136489	8.83283e-30	21:35365944	1.21257966244588e-09	5578	9503	1	0.999567370879941	35176232	37175752	ENSG00000236830.6	CBR3-AS1	lncRNA	36156327	-1	19838	19838	790383	0	0	9	35176232	37175752	1999520	164863
RA_Ishigaki_36333501_2	RA (Ishigaki, EUR)	IMD	Naive_CD4_UT	CD4_naive_UT	CD4	Sorted cell	ENSG00000159256	MORC3	4621	5.43578972666878e-36	0.000873703506246705	6.21607596606429e-33	0.999120196589914	6.09990383615087e-06	21:36298399	rs28385572	chr21.2		21	36298399	21:36298399	6.14998e-69	21:35365944	1.21257966244588e-09	5572	9340	1	0.999590084252128	35320547	37320072	ENSG00000159256.12	MORC3	protein_coding	36320197	1	-21798	-21798	-954253	0	0	13	35320547	37320072	1999525	164850
RA_Ishigaki_36333501_2	RA (Ishigaki, EUR)	IMD	Naive_CD4_UT	CD4_naive_UT	CD4	Sorted cell	ENSG00000099937	SERPIND1	3623	1.97556472174094e-30	6.91052472797282e-05	2.8585779085975e-26	0.999930454792112	4.39960602789028e-07	22:20791691	rs165825	chr22.1		22	20791691	22:20770910	3.427e-40	22:21624807	2.25542559223562e-10	4738	6322	0.999794059972812	0.907567526357874	19774281	21773201	ENSG00000099937.10	SERPIND1	protein_coding	20774113	1	17578	-3203	850694	0	0	24	19774281	21773201	1998920	164865
RA_Ishigaki_36333501_2	RA (Ishigaki, EUR)	IMD	Naive_CD4_UT	CD4_naive_UT	CD4	Sorted cell	ENSG00000230513	THAP7-AS1	3385	2.00639025544685e-42	6.91052677983739e-05	2.90318036269839e-38	0.999930375849814	5.18882390362688e-07	22:21010982	rs7292605	chr22.1		22	21010982	22:21010982	4.90802e-57	22:21624807	2.25542559223562e-10	4465	5800	0.999999999999995	0.907583649917695	20002089	22001243	ENSG00000230513.1	THAP7-AS1	lncRNA	21001886	1	9096	9096	622921	2	2	15	20002082	22001459	1999377	164877
RA_Ishigaki_36333501_2	RA (Ishigaki, EUR)	IMD	Naive_CD4_UT	CD4_naive_UT	CD4	Sorted cell	ENSG00000183506	PI4KAP2	3802	8.23183425502288e-26	6.90625234732173e-05	1.19112269407659e-21	0.999313577394187	0.000617360082336976	22:21485991	rs5753762	chr22.1		22	21485991	22:21485991	2.52598e-36	22:21624807	2.25542559223562e-10	4840	6486	0.999999999985045	0.907579829539844	20518568	22472428	ENSG00000183506.17	PI4KAP2	transcribed_unitary_pseudogene	21488358	-1	2367	2367	-136449	0	0	2	20518568	22472428	1953860	164871
RA_Ishigaki_36333501_2	RA (Ishigaki, EUR)	IMD	Naive_CD4_UT	CD4_naive_UT	CD4	Sorted cell	ENSG00000099957	P2RX6	3378	5.98033968155356e-06	6.29591026091949e-05	0.0865335379166664	0.910992588764419	0.00240493387662434	22:21624807	rs11089637	chr22.1		22	21624807	22:20996591	4.18557e-08	22:21624807	2.25542559223562e-10	4460	5788	0.990043039553997	0.907583667140311	20010863	22008906	ENSG00000099957.16	P2RX6	protein_coding	21015165	1	609642	-18574	609642	11	4	11	20010863	22008906	1998043	164866
RA_Ishigaki_36333501_2	RA (Ishigaki, EUR)	IMD	Naive_CD4_UT	CD4_naive_UT	CD4	Sorted cell	ENSG00000161179	YDJC	3522	2.35877855615968e-07	6.85741376433317e-05	0.00341308214057441	0.992238737575404	0.0042793702685228	22:21624807	rs11089637	chr22.1		22	21624807	22:21577981	7.9863e-23	22:21624807	2.25542559223562e-10	4456	6433	0.999640976243981	0.907580254650115	20630104	22629925	ENSG00000161179.13	YDJC	protein_coding	21630022	-1	5215	52041	5215	0	0	0	20630104	22629925	1999821	164870
RA_Ishigaki_36333501_2	RA (Ishigaki, EUR)	IMD	Naive_CD4_UT	CD4_naive_UT	CD4	Sorted cell	ENSG00000184436	THAP7	3383	2.1748028963843e-05	4.63948365611652e-05	0.314686788204267	0.67129003469645	0.0139550342337579	22:21624807	rs11089637	chr22.1		22	21624807	22:21001740	8.69129e-11	22:21624807	2.25542559223562e-10	4462	5797	0.961209247330072	0.907583655867961	20002367	22001243	ENSG00000184436.11	THAP7	protein_coding	21002118	-1	-622689	378	-622689	14	1	14	20002367	22001459	1999092	164872
RA_Ishigaki_36333501_2	RA (Ishigaki, EUR)	IMD	Naive_CD4_UT	CD4_naive_UT	CD4	Sorted cell	ENSG00000211644	IGLV1-51	3137	2.52529484665912e-09	6.91025678881216e-05	3.6540236749621e-05	0.999892818940686	1.5357293797117e-06	22:21624807	rs11089637	chr22.1		22	21624807	22:22282505	9.48091e-14	22:21624807	2.25542559223562e-10	5140	6317	0.998745225820391	0.907579170601011	21444062	23321867	ENSG00000211644.3	IGLV1-51	IG_V_gene	22322472	1	-697665	-39967	-697665	39	5	39	21356152	23322082	1965930	164874
RA_Ishigaki_36333501_2	RA (Ishigaki, EUR)	IMD	Naive_CD4_UT	CD4_naive_UT	CD4	Sorted cell	ENSG00000279278	AC245060.6	3020	2.15360607236203e-07	6.88742340052095e-05	0.00311620063355992	0.996588172846913	0.000226536924914793	22:21624807	rs11089637	chr22.1		22	21624807	22:22267839	1.46295e-10	22:21624807	2.25542559223562e-10	4987	5968	0.990398772897433	0.907579948841936	21444062	23264560	ENSG00000279278.1	AC245060.6	lncRNA	22264601	1	-639794	3238	-639794	33	0	33	21281020	23264560	1983540	164885
RA_Ishigaki_36333501_2	RA (Ishigaki, EUR)	IMD	Naive_CD4_UT	CD4_naive_UT	CD4	Sorted cell	ENSG00000284060	AC002472.2	3378	4.99205607980194e-09	6.91001507027767e-05	7.22334009548178e-05	0.999856329472009	2.33198427805071e-06	22:21624807	rs11089637	chr22.1		22	21624807	22:21010982	1.50989e-12	22:21624807	2.25542559223562e-10	4460	5788	0.999992014215904	0.907583667140311	20010863	22008906	ENSG00000284060.1	AC002472.2	transcribed_unprocessed_pseudogene	21009453	-1	-615354	-1529	-615354	13	0	13	20010863	22008906	1998043	164886
RA_Ishigaki_36333501_2	RA (Ishigaki, EUR)	IMD	Naive_CD4_UT	CD4_naive_UT	CD4	Sorted cell	ENSG00000228050	TOP3BP1	2979	8.03121314340789e-54	6.91051760642075e-05	1.16209137233529e-49	0.999930239038775	6.55785165527661e-07	22:21984802	rs11705283	chr22.1		22	21984802	22:21984802	1.03927e-69	22:21624807	2.25542559223562e-10	4928	5860	0.999999999999998	0.907580249417184	21444062	23223894	ENSG00000228050.1	TOP3BP1	processed_pseudogene	22224566	-1	239764	239764	599759	14	14	31	21232191	23224552	1992361	164876
RA_Ishigaki_36333501_2	RA (Ishigaki, EUR)	IMD	Naive_CD4_UT	CD4_naive_UT	CD4	Sorted cell	ENSG00000272779	BMS1P20	3097	6.37890614297437e-44	6.91051676578479e-05	9.23007956555463e-40	0.999930365647926	5.29184415400444e-07	22:22265550	rs9619865	chr22.1		22	22265550	22:22282505	2.11705e-60	22:21624807	2.25542559223562e-10	5087	6182	0.999999992928316	0.907579425615981	21444062	23302776	ENSG00000272779.1	AC245060.4	transcribed_unprocessed_pseudogene	22303224	1	-37674	-20719	-678417	3	3	37	21356152	23302776	1946624	164883
RA_Ishigaki_36333501_2	RA (Ishigaki, EUR)	IMD	Naive_CD4_UT	CD4_naive_UT	CD4	Sorted cell	ENSG00000211643	IGLV5-52	3130	3.59275660342959e-55	6.91051641780682e-05	5.19860783319344e-51	0.999930379634085	5.15201740398645e-07	22:22282505	rs6001670	chr22.1		22	22282505	22:22282505	2.64673e-76	22:21624807	2.25542559223562e-10	5129	6271	0.999999625624625	0.907579260234354	21444062	23315876	ENSG00000211643.2	IGLV5-52	IG_V_gene	22318727	1	-36222	-36222	-693920	4	4	38	21356152	23316452	1960300	164873
RA_Ishigaki_36333501_2	RA (Ishigaki, EUR)	IMD	Naive_CD4_UT	CD4_naive_UT	CD4	Sorted cell	ENSG00000234630	LL22NC03-2H8.4	3071	1.37995515637953e-21	6.91051780909069e-05	1.9967520777223e-17	0.999930375658911	5.19162997422489e-07	22:22282505	rs6001670	chr22.1		22	22282505	22:22282505	1.83797e-34	22:21624807	2.25542559223562e-10	5057	6145	0.999997317660583	0.907579468701906	21444062	23293187	ENSG00000234630.1	AC245060.2	lncRNA	22293733	1	-11228	-11228	-668926	1	1	35	21356152	23293187	1937035	164878
RA_Ishigaki_36333501_2	RA (Ishigaki, EUR)	IMD	Naive_CD4_UT	CD4_naive_UT	CD4	Sorted cell	ENSG00000274422	AC245060.5	3048	5.59318508496351e-17	6.91051799773981e-05	8.09316420572222e-13	0.999930379472207	5.15347004984955e-07	22:22282505	rs6001670	chr22.1		22	22282505	22:22282505	2.92529e-30	22:21624807	2.25542559223562e-10	5026	6104	0.999988763190881	0.907579556116834	21444062	23286826	ENSG00000274422.1	AC245060.5	lncRNA	22287220	-1	4715	4715	662413	0	0	34	21356152	23286877	1930725	164884
RA_Ishigaki_36333501_2	RA (Ishigaki, EUR)	IMD	Naive_CD4_UT	CD4_naive_UT	CD4	Sorted cell	ENSG00000272669	AL021707.6	3187	2.05704674300927e-13	2.72582723345503e-06	7.54648275694584e-08	0.999997121232253	7.74754800556304e-08	22:38737798	rs138705	chr22.2		22	38737798	22:38674730	1.10124e-15	22:39344073	6.45490150193691e-12	4257	6817	0.988423697128401	0.981065692567152	37744345	39742278	ENSG00000272669.1	AL021707.6	lncRNA	38742625	1	-4827	-67895	601448	1	10	25	37744086	39742278	1998192	164882
RA_Ishigaki_36333501_2	RA (Ishigaki, EUR)	IMD	Naive_CD4_UT	CD4_naive_UT	CD4	Sorted cell	ENSG00000221890	NPTXR	3180	2.50588702877766e-16	2.7258271327933e-06	9.19309838665076e-11	0.999997075648272	1.98432666031961e-07	22:38820662	rs2235135	chr22.2		22	38820662	22:38820662	2.29619e-22	22:39344073	6.45490150193691e-12	4240	6722	0.999999999989	0.981065724845664	37845425	39843606	ENSG00000221890.3	NPTXR	protein_coding	38844028	-1	23366	23366	-500045	0	0	21	37844163	39843606	1999443	164875
RA_Ishigaki_36333501_2	RA (Ishigaki, EUR)	IMD	Naive_CD4_UT	CD4_naive_UT	CD4	Sorted cell	ENSG00000239713	APOBEC3G	3168	2.02226804924509e-13	2.72582740622866e-06	7.41889349144127e-08	0.999997166996574	3.29868812100622e-08	22:39090588	rs28583464	chr22.2		22	39090588	22:39090588	2.93263e-33	22:39344073	6.45490150193691e-12	4223	6770	0.999999991749821	0.9810657908193	38077391	40076395	ENSG00000239713.8	APOBEC3G	protein_coding	39077275	1	13313	13313	266798	0	0	11	38077027	40076395	1999368	164879
RA_Ishigaki_36333501_2	RA (Ishigaki, EUR)	IMD	Naive_CD4_UT	CD4_naive_UT	CD4	Sorted cell	ENSG00000100311	PDGFB	2898	7.94495060158564e-34	2.72582771999822e-06	2.91468487854095e-28	0.999997260547389	1.36248948778064e-08	22:39243848	rs1800817	chr22.2		22	39243848	22:39240923	9.82507e-50	22:39344073	6.45490150193691e-12	3917	6541	0.999999999999997	0.981065804507206	38244835	40244512	ENSG00000100311.16	PDGFB	protein_coding	39244982	-1	1134	4059	-99091	0	1	4	38244835	40244512	1999677	164869
RA_Ishigaki_36333501_2	RA (Ishigaki, EUR)	IMD	Naive_CD4_UT	CD4_naive_UT	CD4	Sorted cell	ENSG00000100201	DDX17	3412	1.91809656466648e-06	7.13850940628207e-07	0.703673003435732	0.261814372463464	0.0345099921532999	22:39344073	rs137687	chr22.2		22	39344073	22:38364995	0.000592661	22:39344073	6.45490150193691e-12	4425	7113	0.900708394932707	0.981065707459248	37508244	39507452	ENSG00000100201.20	DDX17	protein_coding	38506311	-1	-837762	141316	-837762	40	4	40	37508212	39507453	1999241	164867
RA_Ishigaki_36333501_2	RA (Ishigaki, EUR)	IMD	Naive_CD4_UT	CD4_naive_UT	CD4	Sorted cell	ENSG00000100242	SUN2	3168	1.65427364752495e-09	2.72409288782901e-06	0.000606886916423269	0.999360799421284	2.95879151315473e-05	22:39344073	rs137687	chr22.2		22	39344073	22:38751710	2.85577e-18	22:39344073	6.45490150193691e-12	4233	6746	0.991437928842479	0.98106569778469	37796445	39793912	ENSG00000100242.15	SUN2	protein_coding	38755998	-1	-588075	4288	-588075	23	0	23	37795333	39793912	1998579	164868
RA_Ishigaki_36333501_2	RA (Ishigaki, EUR)	IMD	Naive_CD4_UT	CD4_naive_UT	CD4	Sorted cell	ENSG00000243811	APOBEC3D	3194	9.01085318447014e-09	2.71618829408275e-06	0.00330572201590972	0.996460501058229	0.000231051726714285	22:39344073	rs137687	chr22.2		22	39344073	22:39083569	7.78349e-10	22:39344073	6.45490150193691e-12	4243	6722	0.999416523606544	0.981065765493249	38021503	40019705	ENSG00000243811.8	APOBEC3D	protein_coding	39021127	1	322946	62442	322946	14	3	14	38021503	40019705	1998202	164880
RA_Ishigaki_36333501_2	RA (Ishigaki, EUR)	IMD	Naive_CD4_UT	CD4_naive_UT	CD4	Sorted cell	ENSG00000244509	APOBEC3C	3191	1.7575766829653e-07	2.54147475367935e-06	0.0644784663131836	0.932359226398504	0.0031595900558904	22:39344073	rs137687	chr22.2		22	39344073	22:39090588	5.63608e-18	22:39344073	6.45490150193691e-12	4244	6710	0.992944420473274	0.981065767807637	38019535	40013135	ENSG00000244509.3	APOBEC3C	protein_coding	39014257	1	329816	76331	329816	16	5	16	38014137	40013135	1998998	164881
RA_Ishigaki_36333501_2	RA (Ishigaki, EUR)	IMD	Naive_CD4_UT	CD4_naive_UT	CD4	Sorted cell	ENSG00000284633	AL031590.1	2898	1.2746743283233e-08	2.71250440324976e-06	0.00467627072562248	0.995109044609025	0.000211959414206407	22:39344073	rs137687	chr22.2		22	39344073	22:39246735	9.8122e-10	22:39344073	6.45490150193691e-12	3917	6542	0.999216166701121	0.981065803371362	38242228	40241800	ENSG00000284633.1	AL031590.1	lncRNA	39242188	1	101885	4547	101885	5	1	5	38242228	40241800	1999572	164887
RA_Ishigaki_36333501_2	RA (Ishigaki, EUR)	IMD	Fr_III_T_UT	T_Fr_III_UT	CD4	Sorted cell	ENSG00000207005	RNU1-2	3504	5.68045151051776e-10	9.96448463086302e-05	5.67442496480106e-06	0.995382278970792	0.00451240118988777	1:16958003	rs76074825	chr1.2		1	16958003	1:16958003	3.08563e-13	1:17347907	1.68003752906823e-10	4693	6800	0.999925816615152	0.987408896577074	15896836	17895840	ENSG00000207005.1	RNU1-2	snRNA	16895980	1	62023	62023	451927	3	3	9	15896728	17895840	1999112	96571
RA_Ishigaki_36333501_2	RA (Ishigaki, EUR)	IMD	Fr_III_T_UT	T_Fr_III_UT	CD4	Sorted cell	ENSG00000159339	PADI4	3924	5.66409251136591e-14	0.000100095872610465	5.6580942297932e-10	0.999898707077105	1.19648441902639e-06	1:17358679	rs2428735	chr1.2		1	17358679	1:17356786	2.06107e-18	1:17347907	1.68003752906823e-10	5161	6959	0.999999999925789	0.987410906746278	16308428	18308154	ENSG00000159339.13	PADI4	protein_coding	17308197	1	50482	48589	39710	0	0	0	16308428	18308154	1999726	96562
RA_Ishigaki_36333501_2	RA (Ishigaki, EUR)	IMD	Fr_III_T_UT	T_Fr_III_UT	CD4	Sorted cell	ENSG00000276747	PADI6	4009	6.19682797383197e-18	0.000100095877614414	6.19026930572198e-14	0.999899369127718	5.34994605735251e-07	1:17393562	rs6687773	chr1.2		1	17393562	1:17393562	1.75655e-21	1:17347907	1.68003752906823e-10	5264	7094	0.99999999999999	0.987410701682929	16374298	18371505	ENSG00000276747.1	PADI6	protein_coding	17372196	1	21366	21366	-24289	0	0	0	16373788	18371568	1997780	96577
RA_Ishigaki_36333501_2	RA (Ishigaki, EUR)	IMD	Fr_III_T_UT	T_Fr_III_UT	CD4	Sorted cell	ENSG00000198160	MIER1	4330	3.46015222980467e-07	0.00113612245360832	0.000304010404859141	0.998201166189731	0.000358354936578331	1:67039523	rs2815372	chr1.4		1	67039523	1:66971360	2.40492e-13	1:67336688	7.04817274716788e-09	5239	8620	0.9961385279894	0.921697581193092	65925125	67924147	ENSG00000198160.14	MIER1	protein_coding	66924990	1	114533	46370	411698	1	1	5	65925125	67924147	1999022	96568
RA_Ishigaki_36333501_2	RA (Ishigaki, EUR)	IMD	Fr_III_T_UT	T_Fr_III_UT	CD4	Sorted cell	ENSG00000162594	IL23R	4237	6.33088801152811e-13	0.0011368735054538	5.56232877442091e-10	0.998858951206832	4.17473084926154e-06	1:67191248	rs12401432	chr1.4		1	67191248	1:67191248	5.72692e-17	1:67336688	7.04817274716788e-09	5169	8752	0.999999999658288	0.921675180193269	66140295	68138411	ENSG00000162594.15	IL23R	protein_coding	67166454	1	24794	24794	170234	0	0	1	66140295	68138411	1998116	96563
RA_Ishigaki_36333501_2	RA (Ishigaki, EUR)	IMD	Fr_III_T_UT	T_Fr_III_UT	CD4	Sorted cell	ENSG00000007341	ST7L	3451	1.04254702200691e-61	6.8049969786913e-59	0.001529619965796	0.9984257876404	4.45923938015699e-05	1:113618136	rs11102661	chr1.5		1	113618136	1:112691076	2.44991e-09	1:113618136	1.77218676602771e-65	4262	7740	0.999791383350667	0.999999999809673	111620883	113619997	ENSG00000007341.18	ST7L	protein_coding	112619141	-1	-998995	-71935	-998995	14	3	14	111620883	113620463	1999580	96555
RA_Ishigaki_36333501_2	RA (Ishigaki, EUR)	IMD	Fr_III_T_UT	T_Fr_III_UT	CD4	Sorted cell	ENSG00000116489	CAPZA1	3451	6.78425468955457e-82	9.26857167910604e-59	7.31963340678303e-24	1	3.88765196031534e-25	1:113618136	rs11102661	chr1.5		1	113618136	1:112648562	5.83381e-36	1:113618136	1.77218676602771e-65	4261	7742	0.999999959375313	0.999999999741169	111619788	113619009	ENSG00000116489.12	CAPZA1	protein_coding	112619832	1	998304	28730	998304	13	1	13	111619788	113619009	1999221	96556
RA_Ishigaki_36333501_2	RA (Ishigaki, EUR)	IMD	Fr_III_T_UT	T_Fr_III_UT	CD4	Sorted cell	ENSG00000177173	NAP1L4P1	3783	2.01477078296511e-13	5.77656948386345e-06	3.48781219385977e-08	0.999994125998072	6.25541213317415e-08	1:116531974	rs3789717	chr1.8		1	116531974	1:116531974	1.93905e-16	1:116738074	4.29396186919096e-12	4667	8095	0.999999996078948	0.999824576044192	115535006	117533840	ENSG00000177173.5	NAP1L4P1	processed_pseudogene	116534092	-1	2118	2118	-203982	0	0	2	115534846	117533840	1998994	96566
RA_Ishigaki_36333501_2	RA (Ishigaki, EUR)	IMD	Fr_III_T_UT	T_Fr_III_UT	CD4	Sorted cell	ENSG00000163393	SLC22A15	4054	1.21320414216069e-09	5.77532432768112e-06	0.000210020270379969	0.999778289845925	5.91334616365385e-06	1:116738074	rs798000	chr1.8		1	116738074	1:115955917	2.16028e-09	1:116738074	4.29396186919096e-12	5007	8600	0.997453678394943	0.999824760138704	114978603	116972662	ENSG00000163393.12	SLC22A15	protein_coding	115976513	1	761561	-20596	761561	11	0	11	114978603	116975296	1996693	96565
RA_Ishigaki_36333501_2	RA (Ishigaki, EUR)	IMD	Fr_III_T_UT	T_Fr_III_UT	CD4	Sorted cell	ENSG00000203865	ATP1A1-AS1	3924	5.81411345917754e-10	5.77596397575531e-06	0.000100649352709763	0.999889380625621	4.1934762841249e-06	1:116738074	rs798000	chr1.8		1	116738074	1:116406090	8.27939e-12	1:116738074	4.29396186919096e-12	4842	8151	0.999987344978028	0.999824797562427	115419427	117418549	ENSG00000203865.9	ATP1A1-AS1	lncRNA	116418607	-1	-319467	12517	-319467	6	0	6	115418802	117418549	1999747	96570
RA_Ishigaki_36333501_2	RA (Ishigaki, EUR)	IMD	Fr_III_T_UT	T_Fr_III_UT	CD4	Sorted cell	ENSG00000134247	PTGFRN	3629	5.52421396203058e-11	5.77649438098296e-06	9.56308148996502e-06	0.999980928672542	3.73169634586583e-06	1:116996486	rs10923194	chr1.8		1	116996486	1:116996486	1.21291e-11	1:116738074	4.29396186919096e-12	4461	7734	0.999999089512044	0.999824012762611	115910179	117910036	ENSG00000134247.9	PTGFRN	protein_coding	116909916	1	86570	86570	-171842	1	1	2	115910179	117910036	1999857	96559
RA_Ishigaki_36333501_2	RA (Ishigaki, EUR)	IMD	Fr_III_T_UT	T_Fr_III_UT	CD4	Sorted cell	ENSG00000134256	CD101	3666	1.36021874583562e-55	5.7765535189239e-06	2.35470309597343e-50	0.999991245208801	2.9782376852966e-06	1:117007577	rs10923197	chr1.8		1	117007577	1:117007577	7.2062e-63	1:116738074	4.29396186919096e-12	4501	7661	1.00000000000001	0.99982394974151	116004038	118001653	ENSG00000134256.12	CD101	protein_coding	117001760	1	5817	5817	-263686	0	0	4	116001904	118001653	1999749	96560
RA_Ishigaki_36333501_2	RA (Ishigaki, EUR)	IMD	Fr_III_T_UT	T_Fr_III_UT	CD4	Sorted cell	ENSG00000236137	CD101-AS1	3701	3.84126803411755e-16	5.77654857168771e-06	6.6496993682017e-11	0.999990387331993	3.8360529360027e-06	1:117026325	rs3767783	chr1.8		1	117026325	1:116996486	2.47175e-17	1:116738074	4.29396186919096e-12	4535	7610	0.999999999993724	0.99982398237142	116059624	118057383	ENSG00000236137.1	AL445231.1	lncRNA	117060845	-1	34520	64359	322771	1	2	6	116059624	118058160	1998536	96575
RA_Ishigaki_36333501_2	RA (Ishigaki, EUR)	IMD	Fr_III_T_UT	T_Fr_III_UT	CD4	Sorted cell	ENSG00000198162	MAN1A2	3605	7.4012427472283e-36	5.7765707146002e-06	1.2812445484483e-30	0.999994188687441	3.47418409937983e-08	1:117326662	rs10801955	chr1.8		1	117326662	1:117326662	3.20385e-43	1:116738074	4.29396186919096e-12	4428	7210	0.999999913635564	0.999824112084722	116367606	118366714	ENSG00000198162.12	MAN1A2	protein_coding	117367449	1	-40787	-40787	-629375	1	1	10	116367606	118366714	1999108	96569
RA_Ishigaki_36333501_2	RA (Ishigaki, EUR)	IMD	Fr_III_T_UT	T_Fr_III_UT	CD4	Sorted cell	ENSG00000162885	B3GALNT2	4433	7.27535127279042e-12	0.000189965708322331	3.82909296825469e-08	0.999809259513512	7.3647996002588e-07	1:235535403	rs6657909	chr1.10		1	235535403	1:235535403	9.64528e-17	1:235635034	2.93319192785824e-09	5430	7889	0.999999992852647	0.960552553300713	234505646	236503607	ENSG00000162885.12	B3GALNT2	protein_coding	235504452	-1	-30951	-30951	-130582	0	0	0	234505646	236503792	1998146	96564
RA_Ishigaki_36333501_2	RA (Ishigaki, EUR)	IMD	Fr_III_T_UT	T_Fr_III_UT	CD4	Sorted cell	ENSG00000223776	LGALS8-AS1	4362	3.22729458848662e-07	0.000189632360408332	0.00169855902754176	0.998054910505049	5.65753775419924e-05	1:235635034	rs6429207	chr1.10		1	235635034	1:236524482	5.33805e-13	1:235635034	2.93319192785824e-09	5127	7099	0.999830089656774	0.960557044025716	235524742	237040722	ENSG00000223776.5	LGALS8-AS1	lncRNA	236524508	-1	889474	26	889474	10	0	10	235524742	237040722	1515980	96572
RA_Ishigaki_36333501_2	RA (Ishigaki, EUR)	IMD	Fr_III_T_UT	T_Fr_III_UT	CD4	Sorted cell	ENSG00000143669	LYST	5039	7.09904857862338e-09	0.000189819896622902	3.73631122389549e-05	0.999042569738684	0.000730240153406893	1:235872505	rs2385028	chr1.10		1	235872505	1:235871998	9.12565e-15	1:235635034	2.93319192785824e-09	6032	8499	0.999996036520758	0.960546324333711	234883927	236882904	ENSG00000143669.13	LYST	protein_coding	235866906	-1	-5599	-5092	231872	0	0	2	234883927	236883339	1999412	96561
RA_Ishigaki_36333501_2	RA (Ishigaki, EUR)	IMD	Fr_III_T_UT	T_Fr_III_UT	CD4	Sorted cell	ENSG00000186197	EDARADD	4674	3.68285555967065e-17	0.000189965267919149	1.93832855934354e-13	0.999808700456256	1.33427563377736e-06	1:236465834	rs12117927	chr1.10		1	236465834	1:236465834	8.13794e-23	1:235635034	2.93319192785824e-09	5514	7783	0.99999999999995	0.960551653279375	235348995	237040722	ENSG00000186197.13	EDARADD	protein_coding	236394286	1	71548	71548	-759252	0	0	8	235348500	237040722	1692222	96567
RA_Ishigaki_36333501_2	RA (Ishigaki, EUR)	IMD	Fr_III_T_UT	T_Fr_III_UT	CD4	Sorted cell	ENSG00000116977	LGALS8	4391	1.72250423566791e-16	0.000189964895513789	9.06572150789039e-13	0.999805275915784	4.75918779321529e-06	1:236562727	rs73113088	chr1.10		1	236562727	1:236534429	5.54413e-24	1:235635034	2.93319192785824e-09	5158	7154	0.999989771493263	0.960556832359549	235518009	237040722	ENSG00000116977.18	LGALS8	protein_coding	236523982	1	38745	10447	-888948	3	1	9	235518009	237040722	1522713	96557
RA_Ishigaki_36333501_2	RA (Ishigaki, EUR)	IMD	Fr_III_T_UT	T_Fr_III_UT	CD4	Sorted cell	ENSG00000230325	AL359921.1	4275	6.59077599195575e-29	0.00018996556760574	3.46879348143303e-25	0.999808400798944	1.63363344939319e-06	1:236580968	rs1253242	chr1.10		1	236580968	1:236533393	2.47217e-33	1:235635034	2.93319192785824e-09	5026	6948	0.999999999846336	0.960557907961546	235550862	237040722	ENSG00000230325.1	AL359921.1	lncRNA	236550280	-1	-30688	16887	915246	0	1	12	235550862	237040722	1489860	96574
RA_Ishigaki_36333501_2	RA (Ishigaki, EUR)	IMD	Fr_III_T_UT	T_Fr_III_UT	CD4	Sorted cell	ENSG00000162929	SANBR	3221	1.84330224526387e-10	3.89214818300882e-10	0.315621811569757	0.666402155725993	0.017976032130703	2:60897715	rs34695944	chr2.1		2	60897715	2:61072942	3.21267e-07	2:60897715	9.66752442133684e-16	4178	7708	0.961967366361563	0.959520328158776	60066075	62064408	ENSG00000162929.13	KIAA1841	protein_coding	61065871	1	-168156	7071	-168156	6	0	6	60066075	62064812	1998737	96584
RA_Ishigaki_36333501_2	RA (Ishigaki, EUR)	IMD	Fr_III_T_UT	T_Fr_III_UT	CD4	Sorted cell	ENSG00000237651	C2orf74	3153	2.5899725072805e-44	5.84022452380781e-10	4.4347139312793e-35	0.999999999410207	5.76450629587622e-12	2:61153883	rs112695134	chr2.1		2	61153883	2:61153883	7.14243e-46	2:60897715	9.66752442133684e-16	4085	7600	1.00000000000001	0.959520328155777	60147259	62144101	ENSG00000237651.6	C2orf74	protein_coding	61162188	1	-8305	-8305	-264473	0	0	8	60147089	62144421	1997332	96591
RA_Ishigaki_36333501_2	RA (Ishigaki, EUR)	IMD	Fr_III_T_UT	T_Fr_III_UT	CD4	Sorted cell	ENSG00000173209	AHSA2P	3147	1.58337008450566e-23	5.84022452382652e-10	2.71114591077316e-14	0.999999999413461	2.48738935216187e-12	2:61186588	rs1809028	chr2.1		2	61186588	2:61186588	3.00343e-26	2:60897715	9.66752442133684e-16	4073	7577	0.998635673962434	0.959520328155505	60178356	62175172	ENSG00000173209.22	AHSA2	transcribed_unitary_pseudogene	61177539	1	9049	9049	-279824	0	0	10	60177574	62176609	1999035	96586
RA_Ishigaki_36333501_2	RA (Ishigaki, EUR)	IMD	Fr_III_T_UT	T_Fr_III_UT	CD4	Sorted cell	ENSG00000082898	XPO1	3343	7.20716542043815e-29	5.84022452314315e-10	1.23405622285868e-19	0.999999999339181	7.6793300182091e-11	2:61555714	rs778760	chr2.1		2	61555714	2:61537939	2.13019e-30	2:60897715	9.66752442133684e-16	4325	7862	0.999999999857221	0.959520328145082	60541843	62537112	ENSG00000082898.16	XPO1	protein_coding	61538356	-1	-17358	417	640641	0	0	16	60541843	62537112	1995269	96579
RA_Ishigaki_36333501_2	RA (Ishigaki, EUR)	IMD	Fr_III_T_UT	T_Fr_III_UT	CD4	Sorted cell	ENSG00000011523	CEP68	4175	3.35759456252313e-16	3.80681111264291e-08	8.8199658544669e-09	0.999999952425406	6.86515475739794e-10	2:65335836	rs4671127	chr2.2		2	65335836	2:65073618	2.98801e-17	2:65387228	6.97848226742752e-13	5174	9153	0.999999999031027	0.978934487202276	64056852	66054996	ENSG00000011523.13	CEP68	protein_coding	65056416	1	279420	17202	330812	4	0	5	64056438	66054996	1998558	96578
RA_Ishigaki_36333501_2	RA (Ishigaki, EUR)	IMD	Fr_III_T_UT	T_Fr_III_UT	CD4	Sorted cell	ENSG00000115902	SLC1A4	4118	3.63538189530765e-12	3.80643424440901e-08	9.54967718388688e-05	0.999900947048329	3.51811185547184e-06	2:65353940	rs7584295	chr2.2		2	65353940	2:64985336	8.57835e-13	2:65387228	6.97848226742752e-13	5123	9195	0.994855619379157	0.978934486987133	63988569	65988074	ENSG00000115902.10	SLC1A4	protein_coding	64989399	1	364541	-4063	397829	7	0	8	63988569	65988074	1999505	96581
RA_Ishigaki_36333501_2	RA (Ishigaki, EUR)	IMD	Fr_III_T_UT	T_Fr_III_UT	CD4	Sorted cell	ENSG00000115526	CHST10	4192	4.65565217003254e-10	2.30762358078963e-09	0.165264559005937	0.819120156831854	0.0156152813890209	2:100219272	rs10865035	chr2.3		2	100219272	2:100259509	4.53101e-07	2:100240555	9.05005892311577e-15	5416	8779	0.978141463044369	0.976461077237117	99417869	101417405	ENSG00000115526.10	CHST10	protein_coding	100417668	-1	198396	158159	177113	1	1	1	99417869	101417405	1999536	96580
RA_Ishigaki_36333501_2	RA (Ishigaki, EUR)	IMD	Fr_III_T_UT	T_Fr_III_UT	CD4	Sorted cell	ENSG00000185674	LYG2	3003	5.74632410061256e-11	2.75822140071651e-09	0.0203975724563175	0.97907739882446	0.000525025903539319	2:100240555	rs12474386	chr2.3		2	100240555	2:99207346	6.74111e-08	2:100240555	9.05005892311577e-15	4086	6819	0.997469888158505	0.976460505168335	98255576	100255096	ENSG00000185674.9	LYG2	protein_coding	99255666	-1	-984889	48320	-984889	6	0	6	98255576	100255096	1999520	96588
RA_Ishigaki_36333501_2	RA (Ishigaki, EUR)	IMD	Fr_III_T_UT	T_Fr_III_UT	CD4	Sorted cell	ENSG00000178562	CD28	2761	2.74984755268977e-16	7.65479448567052e-15	0.0346333939567206	0.96409276305458	0.00127384298868871	2:203874196	rs3087243	chr2.7		2	203874196	2:203762686	2.63368e-09	2:203874196	3.81779391346873e-21	3516	6739	0.997269352384823	0.953096123682375	202707239	204706361	ENSG00000178562.17	CD28	protein_coding	203706639	1	167557	56047	167557	2	0	2	202706530	204706361	1999831	96587
RA_Ishigaki_36333501_2	RA (Ishigaki, EUR)	IMD	Fr_III_T_UT	T_Fr_III_UT	CD4	Sorted cell	ENSG00000224791	KRT18P39	2833	2.86887838760926e-15	4.99322841474086e-15	0.36132546807842	0.628860495242778	0.0098140366787942	2:203874196	rs3087243	chr2.7		2	203874196	2:203724144	6.60758e-07	2:203874196	3.81779391346873e-21	3599	6896	0.96657909266235	0.953096123682375	202766636	204765189	ENSG00000224791.1	KRT18P39	processed_pseudogene	203765593	-1	-108603	41449	-108603	1	0	1	202766636	204765189	1998553	96590
RA_Ishigaki_36333501_2	RA (Ishigaki, EUR)	IMD	Fr_III_T_UT	T_Fr_III_UT	CD4	Sorted cell	ENSG00000271964	AC090948.1	4729	8.61872971898556e-29	1.00011533090385e-06	8.61772716137721e-23	0.999998994348198	5.53647103299864e-09	3:16309135	rs9845427	chr3.1		3	16309135	3:16309135	2.22065e-36	3:17005374	4.09615581459901e-12	5690	9879	1	0.970399095236654	15314540	17314125	ENSG00000271964.1	AC090948.1	lncRNA	16314439	1	-5304	-5304	690935	0	0	8	15314540	17314125	1999585	96596
RA_Ishigaki_36333501_2	RA (Ishigaki, EUR)	IMD	Fr_III_T_UT	T_Fr_III_UT	CD4	Sorted cell	ENSG00000154814	OXNAD1	4763	2.9629835688427e-14	1.0001152883813e-06	2.96263890985373e-08	0.999998953337109	1.69211826567064e-08	3:16320622	rs478483	chr3.1		3	16320622	3:16313172	6.56166e-19	3:17005374	4.09615581459901e-12	5731	9973	0.998459280496602	0.97039909083876	15265439	17263811	ENSG00000154814.13	OXNAD1	protein_coding	16265212	1	55410	47960	740162	1	0	9	15265439	17263811	1998372	96594
RA_Ishigaki_36333501_2	RA (Ishigaki, EUR)	IMD	Fr_III_T_UT	T_Fr_III_UT	CD4	Sorted cell	ENSG00000131378	RFTN1	4709	1.2677969828837e-07	8.63547616660935e-07	0.126764951378199	0.863427556509252	0.00980650178523434	3:17005374	rs5019428	chr3.1		3	17005374	3:16326329	3.03969e-07	3:17005374	4.09615581459901e-12	5712	9457	0.951124935666295	0.970399195232284	15515611	17513907	ENSG00000131378.13	RFTN1	protein_coding	16513699	-1	-491675	187370	-491675	4	3	4	15515087	17513907	1998820	96592
RA_Ishigaki_36333501_2	RA (Ishigaki, EUR)	IMD	Fr_III_T_UT	T_Fr_III_UT	CD4	Sorted cell	ENSG00000154813	DPH3	4764	3.67778301908868e-08	9.62070029864891e-07	0.036773552142205	0.961955580796078	0.00126986821385875	3:17005374	rs5019428	chr3.1		3	17005374	3:16255161	4.27837e-08	3:17005374	4.09615581459901e-12	5732	9974	0.99527331565066	0.97039909084164	15265092	17263811	ENSG00000154813.9	DPH3	protein_coding	16264943	-1	-740431	9782	-740431	10	0	10	15265092	17263811	1998719	96593
RA_Ishigaki_36333501_2	RA (Ishigaki, EUR)	IMD	Fr_III_T_UT	T_Fr_III_UT	CD4	Sorted cell	ENSG00000187118	CMC1	4369	2.23214500688839e-07	0.000251411335859134	0.000886798041067267	0.998819793538921	4.17738696516058e-05	3:27737871	rs12635205	chr3.2		3	27737871	3:28243953	4.47912e-10	3:27737871	1.1129450368269e-09	5312	9290	0.999909887938098	0.962798863381695	27241626	29241346	ENSG00000187118.12	CMC1	protein_coding	28241619	1	-503748	2334	-503748	2	0	2	27241626	29241346	1999720	96595
RA_Ishigaki_36333501_2	RA (Ishigaki, EUR)	IMD	Fr_III_T_UT	T_Fr_III_UT	CD4	Sorted cell	ENSG00000074966	TXK	3350	2.23251135449093e-17	0.000246620097628546	9.04740167973918e-14	0.999443832129088	0.000309547773189998	4:48146805	rs4695338	chr4.2		4	48146805	4:48129862	8.00655e-26	4:48218822	3.62836060677524e-10	4094	7221	0.999999999999984	0.998171989927243	47134961	49091180	ENSG00000074966.10	TXK	protein_coding	48134250	-1	-12555	4388	-84572	0	0	0	47134402	49129826	1995424	96597
RA_Ishigaki_36333501_2	RA (Ishigaki, EUR)	IMD	Fr_III_T_UT	T_Fr_III_UT	CD4	Sorted cell	ENSG00000109171	SLAIN2	2977	2.87284339912267e-23	0.000246696713824408	1.16423123063904e-19	0.99974824911843	5.05416774656026e-06	4:48341676	rs1876834	chr4.2		4	48341676	4:48341676	1.05734e-29	4:48218822	3.62836060677524e-10	3678	6476	1	0.998180137713878	47341532	49091180	ENSG00000109171.14	SLAIN2	protein_coding	48341529	1	147	147	-122707	0	0	1	47341532	49321236	1979704	96598
RA_Ishigaki_36333501_2	RA (Ishigaki, EUR)	IMD	Fr_III_T_UT	T_Fr_III_UT	CD4	Sorted cell	ENSG00000067113	PLPP1	4666	6.52244814805728e-29	1.06347739089887e-26	0.00609432231768157	0.99367151658045	0.000234161101863292	5:56148856	rs7731626	chr5.1		5	56148856	5:55452975	1.47466e-09	5:56148856	3.55296422415536e-33	5650	9124	0.948738185965041	0.999999999999994	54535674	56535038	ENSG00000067113.16	PLPP1	protein_coding	55534964	-1	-613892	81989	-613892	11	0	11	54535526	56535038	1999512	96599
RA_Ishigaki_36333501_2	RA (Ishigaki, EUR)	IMD	Fr_III_T_UT	T_Fr_III_UT	CD4	Sorted cell	ENSG00000134352	IL6ST	4450	2.08058774993788e-28	3.64311842102021e-27	0.0194402041541993	0.339115953289861	0.641443842555936	5:56148856	rs7731626	chr5.1		5	56148856	5:56148856	6.12718e-10	5:56148856	3.55296422415536e-33	5357	9089	0.994863256190682	0.999999999999994	54995658	56994781	ENSG00000134352.19	IL6ST	protein_coding	55994963	-1	-153893	-153893	-153893	4	4	4	54995658	56994781	1999123	96600
RA_Ishigaki_36333501_2	RA (Ishigaki, EUR)	IMD	Fr_III_T_UT	T_Fr_III_UT	CD4	Sorted cell	ENSG00000164512	ANKRD55	4618	8.90364307217861e-30	2.56923891789913e-29	0.000831921840568575	0.00040306707287202	0.998765011086557	5:56148856	rs7731626	chr5.1		5	56148856	5:56148856	4.41319e-10	5:56148856	3.55296422415536e-33	5558	8925	0.972159534914096	0.999999999999994	55233630	57232167	ENSG00000164512.17	ANKRD55	protein_coding	56233330	-1	84474	84474	84474	0	0	0	55233630	57232167	1998537	96605
RA_Ishigaki_36333501_2	RA (Ishigaki, EUR)	IMD	Fr_III_T_UT	T_Fr_III_UT	CD4	Sorted cell	ENSG00000248727	LINC01948	4549	4.5993421595618e-32	1.07024509428694e-26	4.29744674597681e-06	0.999995463716985	2.38836272727168e-07	5:56148856	rs7731626	chr5.1		5	56148856	5:56482794	2.26809e-12	5:56148856	3.55296422415536e-33	5509	9159	0.903093395893743	0.999999999999994	55481995	57479904	ENSG00000248727.5	LINC01948	lncRNA	56481835	-1	332979	-959	332979	2	0	2	55481995	57480588	1998593	96607
RA_Ishigaki_36333501_2	RA (Ishigaki, EUR)	IMD	Fr_III_T_UT	T_Fr_III_UT	CD4	Sorted cell	ENSG00000155542	SETD9	4391	2.97433105930955e-65	1.07024994873238e-26	2.77909946441238e-39	1	4.99690459268996e-28	5:56898941	rs166169	chr5.1		5	56898941	5:56898941	4.64356e-50	5:56148856	3.55296422415536e-33	5376	9133	1	0.999999999999994	55909291	57908553	ENSG00000155542.11	SETD9	protein_coding	56909596	1	-10655	-10655	-760740	0	0	9	55909291	57908553	1999262	96604
RA_Ishigaki_36333501_2	RA (Ishigaki, EUR)	IMD	Fr_III_T_UT	T_Fr_III_UT	CD4	Sorted cell	ENSG00000145730	PAM	4125	3.51913180426533e-25	5.47629809698833e-06	6.42559355503516e-20	0.999918797727781	7.57259741197906e-05	5:102753738	rs419099	chr5.2		5	102753738	5:102752028	1.60415e-29	5:103273223	4.61875636095159e-11	5158	9430	0.99983479504547	0.999770777549802	101754090	103750899	ENSG00000145730.20	PAM	protein_coding	102755305	1	-1567	-3277	517918	0	0	3	101754090	103753456	1999366	96603
RA_Ishigaki_36333501_2	RA (Ishigaki, EUR)	IMD	Fr_III_T_UT	T_Fr_III_UT	CD4	Sorted cell	ENSG00000181751	MACIR	3591	3.74197196814869e-18	4.6383013031216e-07	6.83247179054634e-13	0.0828565215968441	0.917143014572345	5:103273223	rs2561477	chr5.2		5	103273223	5:103260191	6.48629e-20	5:103273223	4.61875636095159e-11	4596	9272	0.984635002370749	0.99977087517644	102259854	104256901	ENSG00000181751.9	C5orf30	protein_coding	103258763	1	14460	1428	14460	0	0	0	102259054	104257526	1998472	96606
RA_Ishigaki_36333501_2	RA (Ishigaki, EUR)	IMD	Fr_III_T_UT	T_Fr_III_UT	CD4	Sorted cell	ENSG00000057657	PRDM1	4774	1.38896372360929e-13	0.00108444355492193	1.27936809987671e-10	0.998875893243377	3.96630736260113e-05	6:106111727	rs1934593	chr6.2		6	106111727	6:106111727	1.55511e-21	6:106120159	7.06073175894804e-09	6296	8403	0.995484041791038	0.998939127140527	105086711	107086286	ENSG00000057657.15	PRDM1	protein_coding	106086336	1	25391	25391	33823	1	1	1	105086711	107086286	1999575	96611
RA_Ishigaki_36333501_2	RA (Ishigaki, EUR)	IMD	Fr_III_T_UT	T_Fr_III_UT	CD4	Sorted cell	ENSG00000112297	CRYBG1	4658	2.85503025807455e-05	0.00105471899383847	0.0262973135479141	0.97148572323739	0.00113369391827716	6:106120159	rs548234	chr6.2		6	106120159	6:106618618	1.36978e-08	6:106120159	7.06073175894804e-09	6077	8369	0.986825829683389	0.998935151857511	105361054	107360194	ENSG00000112297.14	CRYBG1	protein_coding	106360717	1	-240558	257901	-240558	1	1	1	105361054	107360608	1999554	96613
RA_Ishigaki_36333501_2	RA (Ishigaki, EUR)	IMD	Fr_III_T_UT	T_Fr_III_UT	CD4	Sorted cell	ENSG00000130347	RTN4IP1	4832	2.40154284189066e-06	0.00108200751376737	0.00221201450722143	0.996615948190109	8.76282460601273e-05	6:106120159	rs548234	chr6.2		6	106120159	6:106601672	1.63526e-09	6:106120159	7.06073175894804e-09	6176	8498	0.964882085498553	0.998936601517482	105629530	107628429	ENSG00000130347.12	RTN4IP1	protein_coding	106629498	-1	509339	27826	509339	3	0	3	105629530	107629448	1999918	96618
RA_Ishigaki_36333501_2	RA (Ishigaki, EUR)	IMD	Fr_III_T_UT	T_Fr_III_UT	CD4	Sorted cell	ENSG00000130348	QRSL1	4832	1.00361337418628e-06	0.00108342454074066	0.00092440872399306	0.997921094282774	7.00688391188497e-05	6:106615287	rs898896	chr6.2		6	106615287	6:106615287	1.85673e-10	6:106120159	7.06073175894804e-09	6176	8497	0.999862571953469	0.998936707003096	105630886	107629533	ENSG00000130348.11	QRSL1	protein_coding	106629578	1	-14291	-14291	-509419	1	1	4	105630886	107629533	1998647	96619
RA_Ishigaki_36333501_2	RA (Ishigaki, EUR)	IMD	Fr_III_T_UT	T_Fr_III_UT	CD4	Sorted cell	ENSG00000272047	GTF2H5	4584	1.28837475231547e-14	6.94705562280683e-07	1.85456097586042e-08	0.999999280634536	6.11427835152367e-09	6:158152413	rs112341626	chr6.5		6	158152413	6:158141944	4.85965e-16	6:159068759	1.66860661724316e-12	5785	9271	0.999978776664871	0.999994987380086	157168492	159168094	ENSG00000272047.1	GTF2H5	protein_coding	158168350	1	-15937	-26406	900409	1	1	18	157168492	159168094	1999602	96627
RA_Ishigaki_36333501_2	RA (Ishigaki, EUR)	IMD	Fr_III_T_UT	T_Fr_III_UT	CD4	Sorted cell	ENSG00000122335	SERAC1	4584	5.39616935463069e-15	6.94705570799979e-07	7.76755760406393e-09	0.999999292900684	4.62618067796236e-09	6:158168007	rs12662156	chr6.5		6	158168007	6:158168007	2.29284e-17	6:159068759	1.66860661724316e-12	5785	9271	0.999993466512771	0.999994987380086	157168492	159168094	ENSG00000122335.13	SERAC1	protein_coding	158168262	-1	255	255	-900497	0	0	19	157168492	159168094	1999602	96615
RA_Ishigaki_36333501_2	RA (Ishigaki, EUR)	IMD	Fr_III_T_UT	T_Fr_III_UT	CD4	Sorted cell	ENSG00000146425	DYNLT1	5252	1.28192034309324e-16	7.23119002680442e-07	1.77276410531288e-10	0.999999273527771	3.17595044232035e-09	6:158651318	rs6913851	chr6.5		6	158651318	6:158644140	3.8184e-20	6:159068759	1.66860661724316e-12	6198	10408	0.999999999887769	0.999994966735572	157645114	159644342	ENSG00000146425.10	DYNLT1	protein_coding	158644743	-1	-6575	603	-424016	1	0	11	157645114	159644548	1999434	96622
RA_Ishigaki_36333501_2	RA (Ishigaki, EUR)	IMD	Fr_III_T_UT	T_Fr_III_UT	CD4	Sorted cell	ENSG00000120437	ACAT2	4730	1.38971086751924e-08	6.98243482289952e-07	0.0194973683683886	0.979620064422986	0.000881855068033546	6:159068759	rs212389	chr6.5		6	159068759	6:159803980	1.0901e-08	6:159068759	1.66860661724316e-12	5758	10259	0.997720576156111	0.999994948112534	158760853	160760260	ENSG00000120437.8	ACAT2	protein_coding	159762045	1	-693286	41935	-693286	10	5	10	158760853	160760260	1999407	96614
RA_Ishigaki_36333501_2	RA (Ishigaki, EUR)	IMD	Fr_III_T_UT	T_Fr_III_UT	CD4	Sorted cell	ENSG00000130338	TULP4	4751	1.89194686823106e-10	6.94506967733594e-07	0.000272337752014053	0.999713387241485	1.35803103377268e-05	6:159068759	rs212389	chr6.5		6	159068759	6:158236744	1.88894e-13	6:159068759	1.66860661724316e-12	5915	9479	0.999252925923039	0.999994985353795	157354865	159231899	ENSG00000130338.12	TULP4	protein_coding	158312465	1	756294	-75721	756294	15	2	15	157233100	159231899	1998799	96617
RA_Ishigaki_36333501_2	RA (Ishigaki, EUR)	IMD	Fr_III_T_UT	T_Fr_III_UT	CD4	Sorted cell	ENSG00000271913	TAGAP-AS1	5024	8.75369813898187e-11	7.13231306369477e-07	0.000122716967248091	0.999869772929525	6.79678438508163e-06	6:159068759	rs212389	chr6.5		6	159068759	6:158939454	2.81877e-09	6:159068759	1.66860661724316e-12	5965	10267	0.99076993235308	0.999994952282071	157988213	159988036	ENSG00000271913.5	AL035530.2	lncRNA	158999870	1	68889	-60416	68889	3	0	3	157988213	159988036	1999823	96626
RA_Ishigaki_36333501_2	RA (Ishigaki, EUR)	IMD	Fr_III_T_UT	T_Fr_III_UT	CD4	Sorted cell	ENSG00000274023	AL360169.2	4929	7.78233441825333e-14	6.94705476602125e-07	1.12023413622585e-07	0.999999161740394	3.15306383145811e-08	6:159068759	rs212389	chr6.5		6	159068759	6:158435983	7.43736e-14	6:159068759	1.66860661724316e-12	5992	9739	0.999999542710324	0.999994981878112	157354865	159282747	ENSG00000274023.1	AL360169.2	lncRNA	158282841	1	785918	153142	785918	16	2	16	157283447	159282747	1999300	96628
RA_Ishigaki_36333501_2	RA (Ishigaki, EUR)	IMD	Fr_III_T_UT	T_Fr_III_UT	CD4	Sorted cell	ENSG00000130363	RSPH3	5018	3.26305500509023e-12	7.14292750074882e-07	4.56820623954066e-06	0.999994358164293	3.59333453297905e-07	6:159082054	rs2485362	chr6.5		6	159082054	6:158936902	8.79911e-11	6:159068759	1.66860661724316e-12	5956	10281	0.993210563822491	0.999994951085548	158000242	159999980	ENSG00000130363.11	RSPH3	protein_coding	159000202	-1	-81852	63300	-68557	2	1	2	158000242	159999980	1999738	96620
RA_Ishigaki_36333501_2	RA (Ishigaki, EUR)	IMD	Fr_III_T_UT	T_Fr_III_UT	CD4	Sorted cell	ENSG00000112110	MRPL18	4782	1.87947102033366e-18	7.17214031183538e-07	2.62051435039844e-12	0.999999276747522	6.0358250461457e-09	6:159789029	rs4709370	chr6.5		6	159789029	6:159789029	1.69845e-20	6:159068759	1.66860661724316e-12	5805	10323	0.999999999994884	0.99999494747977	158789824	160789709	ENSG00000112110.9	MRPL18	protein_coding	159790467	1	-1438	-1438	-721708	1	1	14	158789824	160789709	1999885	96612
RA_Ishigaki_36333501_2	RA (Ishigaki, EUR)	IMD	Fr_III_T_UT	T_Fr_III_UT	CD4	Sorted cell	ENSG00000026297	RNASET2	5485	2.1768908928995e-37	5.38907356088259e-13	4.03945290389941e-25	0.999999996126235	3.87321978171247e-09	6:167059518	rs12203510	chr6.6		6	167059518	6:167034625	1.01684e-35	6:167127770	6.41422855126781e-19	7460	10096	0.953163982092263	0.974539248312629	165958004	167957101	ENSG00000026297.15	RNASET2	protein_coding	166956550	-1	-102968	-78075	-171220	5	5	7	165958004	167957101	1999097	96609
RA_Ishigaki_36333501_2	RA (Ishigaki, EUR)	IMD	Fr_III_T_UT	T_Fr_III_UT	CD4	Sorted cell	ENSG00000130396	AFDN	5944	6.51432698588432e-18	5.65587166111779e-13	1.15176761393621e-05	0.999988151947038	3.30376255851221e-07	6:167127770	rs3093017	chr6.6		6	167127770	6:167827812	4.02754e-14	6:167127770	6.41422855126781e-19	7745	10596	0.999980998520441	0.97453924831264	166827011	168794769	ENSG00000130396.20	AFDN	protein_coding	167826911	1	-699141	901	-699141	5	0	5	166827011	168795664	1968653	96621
RA_Ishigaki_36333501_2	RA (Ishigaki, EUR)	IMD	Fr_III_T_UT	T_Fr_III_UT	CD4	Sorted cell	ENSG00000198818	SFT2D1	6192	1.6615376768756e-18	6.17363966177301e-13	2.69133463863699e-06	0.999997201167803	1.07496939945957e-07	6:167127770	rs3093017	chr6.6		6	167127770	6:166316978	1.11762e-24	6:167127770	6.41422855126781e-19	7400	11566	0.999995982308725	0.97453924831261	165343247	167341487	ENSG00000198818.9	SFT2D1	protein_coding	166342545	-1	-785225	25567	-785225	16	1	16	165343247	167342168	1998921	96625
RA_Ishigaki_36333501_2	RA (Ishigaki, EUR)	IMD	Fr_III_T_UT	T_Fr_III_UT	CD4	Sorted cell	ENSG00000136573	BLK	4181	2.52083952480574e-39	8.79712975344472e-07	8.76331821970874e-34	0.30459947671143	0.695399643575601	8:11494403	rs922483	chr8.1		8	11494403	8:11494976	2.79432e-44	8:11493711	6.02822448326521e-12	5379	11404	1	0.999997656491373	10494383	12038007	ENSG00000136573.12	BLK	protein_coding	11494387	1	16	589	-676	0	0	0	10494064	12481279	1987215	96630
RA_Ishigaki_36333501_2	RA (Ishigaki, EUR)	IMD	Fr_III_T_UT	T_Fr_III_UT	CD4	Sorted cell	ENSG00000164733	CTSB	3545	2.18735716130812e-13	2.52220404166988e-06	8.67238093411554e-08	0.999997377165308	1.39066217121091e-08	8:11863036	rs1293304	chr8.1		8	11863036	8:11863036	3.56228e-15	8:11493711	6.02822448326521e-12	5124	9651	0.999685656523676	0.999997900596658	10871446	12869279	ENSG00000164733.20	CTSB	protein_coding	11868087	-1	5051	5051	374376	0	0	5	10870908	12869279	1998371	96631
RA_Ishigaki_36333501_2	RA (Ishigaki, EUR)	IMD	Fr_III_T_UT	T_Fr_III_UT	CD4	Sorted cell	ENSG00000164924	YWHAZ	4272	2.6439874373868e-18	0.000590864427017154	4.47207084457449e-15	0.999394877751855	1.42578211247031e-05	8:100925227	rs964917	chr8.2		8	100925227	8:100925146	1.86545e-30	8:101451374	3.18077065025813e-09	5196	8930	0.999999999999988	0.999453782900299	99953603	101952522	ENSG00000164924.17	YWHAZ	protein_coding	100952020	-1	26793	26874	-499354	0	0	7	99953603	101953009	1999406	96632
RA_Ishigaki_36333501_2	RA (Ishigaki, EUR)	IMD	Fr_III_T_UT	T_Fr_III_UT	CD4	Sorted cell	ENSG00000164978	NUDT2	3495	1.13171921647754e-39	2.76110999836973e-07	4.09878238496153e-33	0.999999722497616	1.39138881878446e-09	9:34353881	rs10814102	chr9.1		9	34353881	9:34309433	6.38881e-43	9:34707376	4.00256321498042e-13	4288	7941	0.999999999999998	0.999998002871451	33330399	35329334	ENSG00000164978.17	NUDT2	protein_coding	34329569	1	24312	-20136	377807	0	1	17	33330399	35329334	1998935	96640
RA_Ishigaki_36333501_2	RA (Ishigaki, EUR)	IMD	Fr_III_T_UT	T_Fr_III_UT	CD4	Sorted cell	ENSG00000213930	GALT	3101	3.32482359522354e-31	2.76111005556353e-07	1.20416158871833e-24	0.999999722059808	1.82919353245962e-09	9:34652333	rs1061758	chr9.1		9	34652333	9:34642656	6.04727e-40	9:34707376	4.00256321498042e-13	3872	7511	1	0.999998002564605	33639173	35637378	ENSG00000213930.11	GALT	protein_coding	34646675	1	5658	-4019	60701	1	1	6	33639173	35637378	1998205	96644
RA_Ishigaki_36333501_2	RA (Ishigaki, EUR)	IMD	Fr_III_T_UT	T_Fr_III_UT	CD4	Sorted cell	ENSG00000147955	SIGMAR1	3104	1.05669464422213e-10	2.76000337173701e-07	0.000382706349728978	0.999598874726833	1.81428174321388e-05	9:34707376	rs10972201	chr9.1		9	34707376	9:34609034	3.36493e-12	9:34707376	4.00256321498042e-13	3875	7514	0.999962904062418	0.999998002564603	33637817	35637378	ENSG00000147955.16	SIGMAR1	protein_coding	34637787	-1	-69589	28753	-69589	8	2	8	33637817	35637378	1999561	96638
RA_Ishigaki_36333501_2	RA (Ishigaki, EUR)	IMD	Fr_III_T_UT	T_Fr_III_UT	CD4	Sorted cell	ENSG00000165280	VCP	3247	1.63301967256259e-07	1.04738626948451e-07	0.591435755130739	0.379276530258445	0.029287446570221	9:34707376	rs10972201	chr9.1		9	34707376	9:34941527	1.20223e-07	9:34707376	4.00256321498042e-13	3959	7663	0.943144394932834	0.999998062539657	34073520	36070730	ENSG00000165280.15	VCP	protein_coding	35072625	-1	365249	131098	365249	7	5	7	34073520	36070730	1997210	96641
RA_Ishigaki_36333501_2	RA (Ishigaki, EUR)	IMD	Fr_III_T_UT	T_Fr_III_UT	CD4	Sorted cell	ENSG00000174038	SPATA31G1	3238	4.85322933975661e-15	2.7611100133236e-07	1.75770898933798e-08	0.99999970147019	4.84171564881541e-09	9:34707376	rs10972201	chr9.1		9	34707376	9:35062616	1.69465e-14	9:34707376	4.00256321498042e-13	3959	7664	0.999999997528243	0.999998062848971	34041929	36040716	ENSG00000174038.12	C9orf131	protein_coding	35042240	1	-334864	20376	-334864	6	0	6	34041929	36040716	1998787	96642
RA_Ishigaki_36333501_2	RA (Ishigaki, EUR)	IMD	Fr_III_T_UT	T_Fr_III_UT	CD4	Sorted cell	ENSG00000198467	TPM2	3364	4.21377416237662e-37	2.7611105791883e-07	1.52611526156511e-30	0.999999722666966	1.22197886861569e-09	9:35690533	rs13291033	chr9.1		9	35690533	9:35689952	2.3887e-41	9:34707376	4.00256321498042e-13	4128	7827	0.999999999999993	0.999998804025142	34691559	36690456	ENSG00000198467.13	TPM2	protein_coding	35689925	-1	-608	-27	982549	0	0	27	34691559	36690456	1998897	96643
RA_Ishigaki_36333501_2	RA (Ishigaki, EUR)	IMD	Fr_III_T_UT	T_Fr_III_UT	CD4	Sorted cell	ENSG00000106780	MEGF9	3032	8.8224609847251e-21	0.000139424620737439	6.32681077418193e-17	0.999849332694686	1.12426845741289e-05	9:120721877	rs10818473	chr9.2		9	120721877	9:120721837	6.44177e-25	9:120873843	1.9731752900754e-09	3906	7084	1	0.97453899828817	119715137	121712572	ENSG00000106780.8	MEGF9	protein_coding	120714470	-1	-7407	-7367	-159373	0	0	5	119715137	121712572	1997435	96634
RA_Ishigaki_36333501_2	RA (Ishigaki, EUR)	IMD	Fr_III_T_UT	T_Fr_III_UT	CD4	Sorted cell	ENSG00000226752	CUTALP	2963	1.19101246158418e-71	0.000139412412033789	8.54104751750142e-68	0.999760990648157	9.9596939817403e-05	9:120841191	rs12343516	chr9.2		9	120841191	9:120809760	5.62645e-81	9:120873843	1.9731752900754e-09	3843	6954	1.00000000000001	0.974556805459622	119824968	121824716	ENSG00000226752.9	PSMD5-AS1	transcribed_unitary_pseudogene	120847294	1	-6103	-37534	26549	1	2	0	119824968	121824716	1999748	96645
RA_Ishigaki_36333501_2	RA (Ishigaki, EUR)	IMD	Fr_III_T_UT	T_Fr_III_UT	CD4	Sorted cell	ENSG00000095261	PSMD5	2963	5.89310088014629e-08	0.000139298919855696	0.000422608954278774	0.998946294868882	0.000491738325974253	9:120869364	rs3753029	chr9.2		9	120869364	9:120754294	1.19799e-10	9:120873843	1.9731752900754e-09	3847	6982	0.999950729742381	0.974561826156086	119843904	121842398	ENSG00000095261.13	PSMD5	protein_coding	120842922	-1	-26442	88628	-30921	1	3	1	119843904	121842702	1998798	96633
RA_Ishigaki_36333501_2	RA (Ishigaki, EUR)	IMD	Fr_III_T_UT	T_Fr_III_UT	CD4	Sorted cell	ENSG00000119402	FBXW2	2936	2.10800466496499e-08	0.00013937949177348	0.00015117028148671	0.999524790940511	0.000184638206181528	9:120869364	rs3753029	chr9.2		9	120869364	9:120765243	3.70284e-11	9:120873843	1.9731752900754e-09	3816	6946	0.999984680527732	0.974546100403358	119793895	121793154	ENSG00000119402.16	FBXW2	protein_coding	120793416	-1	-75948	28173	-80427	4	0	4	119793895	121793154	1999259	96636
RA_Ishigaki_36333501_2	RA (Ishigaki, EUR)	IMD	Fr_III_T_UT	T_Fr_III_UT	CD4	Sorted cell	ENSG00000119403	PHF19	3081	1.92847007143578e-06	1.73201800582218e-05	0.013829535439563	0.122479948770197	0.863671267140111	9:120873843	rs10985070	chr9.2		9	120873843	9:120927961	7.94145e-07	9:120873843	1.9731752900754e-09	3972	7054	0.964985151399997	0.974571336052686	119895034	121894748	ENSG00000119403.13	PHF19	protein_coding	120877188	-1	3345	-50773	3345	0	1	0	119895034	121894748	1999714	96637
RA_Ishigaki_36333501_2	RA (Ishigaki, EUR)	IMD	Fr_III_T_UT	T_Fr_III_UT	CD4	Sorted cell	ENSG00000148175	STOM	3373	3.1861745346541e-05	0.000106504880128934	0.228489024622398	0.763759510985569	0.00761309776655701	9:120873843	rs10985070	chr9.2		9	120873843	9:121468193	3.3696e-09	9:120873843	1.9731752900754e-09	4260	7369	0.972446458036657	0.974568293311708	120370657	122369749	ENSG00000148175.12	STOM	protein_coding	121370250	-1	496407	-97943	496407	7	1	7	120370657	122369819	1999162	96639
RA_Ishigaki_36333501_2	RA (Ishigaki, EUR)	IMD	Fr_III_T_UT	T_Fr_III_UT	CD4	Sorted cell	ENSG00000119397	CNTRL	3313	1.69308710435489e-13	0.000139423546599428	1.21415760634746e-09	0.999843146111067	1.74291280079773e-05	9:121199169	rs79010433	chr9.2		9	121199169	9:121077496	2.18509e-25	9:120873843	1.9731752900754e-09	4202	7272	0.980414147243442	0.97456794306884	120075673	122073859	ENSG00000119397.16	CNTRL	protein_coding	121074955	1	124214	2541	-201112	0	0	3	120075673	122074471	1998798	96635
RA_Ishigaki_36333501_2	RA (Ishigaki, EUR)	IMD	Fr_III_T_UT	T_Fr_III_UT	CD4	Sorted cell	ENSG00000057608	GDI2	6675	1.92856915207159e-10	2.87098897262966e-10	0.394352226345285	0.587028810032597	0.0186189631421634	10:6056986	rs706778	chr10.1		10	6056986	10:5813440	7.03301e-10	10:6056986	2.66708230846164e-16	7819	13000	0.932279569041828	0.999999997130384	4842450	6842087	ENSG00000057608.16	GDI2	protein_coding	5813434	-1	-243552	-6	-243552	8	0	8	4842450	6842087	1999637	96646
RA_Ishigaki_36333501_2	RA (Ishigaki, EUR)	IMD	Fr_III_T_UT	T_Fr_III_UT	CD4	Sorted cell	ENSG00000057608	GDI2	6675	1.92856915207159e-10	2.87098897262966e-10	0.394352226345285	0.587028810032597	0.0186189631421634	10:6056986	rs706778	chr10.2		10	6056986	10:5813440	7.03301e-10	10:6056986	2.66708230846164e-16	7819	13000	0.932279569041828	0.999999997130384	4842450	6842087	ENSG00000057608.16	GDI2	protein_coding	5813434	-1	-243552	-6	-243552	8	0	8	4842450	6842087	1999637	96646
RA_Ishigaki_36333501_2	RA (Ishigaki, EUR)	IMD	Fr_III_T_UT	T_Fr_III_UT	CD4	Sorted cell	ENSG00000065675	PRKCQ	5763	1.30060415039617e-10	3.28596781979858e-10	0.280783656785883	0.709382087062755	0.0098342556927063	10:6056986	rs706778	chr10.1		10	6056986	10:6580145	3.49433e-07	10:6056986	2.66708230846164e-16	6925	12313	0.960942561588286	0.999999997096306	5580302	7579615	ENSG00000065675.14	PRKCQ	protein_coding	6580276	-1	523290	131	523290	10	0	10	5580302	7579615	1999313	96647
RA_Ishigaki_36333501_2	RA (Ishigaki, EUR)	IMD	Fr_III_T_UT	T_Fr_III_UT	CD4	Sorted cell	ENSG00000065675	PRKCQ	5763	1.30060415039617e-10	3.28596781979858e-10	0.280783656785883	0.709382087062755	0.0098342556927063	10:6056986	rs706778	chr10.2		10	6056986	10:6580145	3.49433e-07	10:6056986	2.66708230846164e-16	6925	12313	0.960942561588286	0.999999997096306	5580302	7579615	ENSG00000065675.14	PRKCQ	protein_coding	6580276	-1	523290	131	523290	10	0	10	5580302	7579615	1999313	96647
RA_Ishigaki_36333501_2	RA (Ishigaki, EUR)	IMD	Fr_III_T_UT	T_Fr_III_UT	CD4	Sorted cell	ENSG00000170525	PFKFB3	6361	2.65711825908868e-18	4.78627687859005e-10	5.55153475215381e-09	0.999999993753647	2.16190125750345e-10	10:6056986	rs706778	chr10.1		10	6056986	10:6163959	2.19806e-18	10:6056986	2.66708230846164e-16	7560	12723	0.999999999323982	0.999999997116044	5146242	7144756	ENSG00000170525.19	PFKFB3	protein_coding	6202932	1	-145946	-38973	-145946	4	0	4	5146242	7144756	1998514	96649
RA_Ishigaki_36333501_2	RA (Ishigaki, EUR)	IMD	Fr_III_T_UT	T_Fr_III_UT	CD4	Sorted cell	ENSG00000170525	PFKFB3	6361	2.65711825908868e-18	4.78627687859005e-10	5.55153475215381e-09	0.999999993753647	2.16190125750345e-10	10:6056986	rs706778	chr10.2		10	6056986	10:6163959	2.19806e-18	10:6056986	2.66708230846164e-16	7560	12723	0.999999999323982	0.999999997116044	5146242	7144756	ENSG00000170525.19	PFKFB3	protein_coding	6202932	1	-145946	-38973	-145946	4	0	4	5146242	7144756	1998514	96649
RA_Ishigaki_36333501_2	RA (Ishigaki, EUR)	IMD	Fr_III_T_UT	T_Fr_III_UT	CD4	Sorted cell	ENSG00000173848	NET1	6619	3.12360865061849e-13	4.66156643465293e-10	0.000669615870513215	0.999311732447183	1.86512158333676e-05	10:6056986	rs706778	chr10.1		10	6056986	10:5565715	2.22925e-11	10:6056986	2.66708230846164e-16	7850	12400	0.991019624662285	0.999999998312878	4412897	6412357	ENSG00000173848.18	NET1	protein_coding	5412557	1	644429	153158	644429	17	4	17	4412897	6412357	1999460	96650
RA_Ishigaki_36333501_2	RA (Ishigaki, EUR)	IMD	Fr_III_T_UT	T_Fr_III_UT	CD4	Sorted cell	ENSG00000173848	NET1	6619	3.12360865061849e-13	4.66156643465293e-10	0.000669615870513215	0.999311732447183	1.86512158333676e-05	10:6056986	rs706778	chr10.2		10	6056986	10:5565715	2.22925e-11	10:6056986	2.66708230846164e-16	7850	12400	0.991019624662285	0.999999998312878	4412897	6412357	ENSG00000173848.18	NET1	protein_coding	5412557	1	644429	153158	644429	17	4	17	4412897	6412357	1999460	96650
RA_Ishigaki_36333501_2	RA (Ishigaki, EUR)	IMD	Fr_III_T_UT	T_Fr_III_UT	CD4	Sorted cell	ENSG00000196372	ASB13	6552	1.10648791711453e-10	3.58370873517868e-10	0.233881275863312	0.757484257747076	0.00863446592059392	10:6056986	rs706778	chr10.1		10	6056986	10:5670124	6.69479e-08	10:6056986	2.66708230846164e-16	7700	12576	0.967756873058861	0.999999997136919	4668819	6666140	ENSG00000196372.12	ASB13	protein_coding	5666595	-1	-390391	-3529	-390391	12	0	12	4668819	6666140	1997321	96651
RA_Ishigaki_36333501_2	RA (Ishigaki, EUR)	IMD	Fr_III_T_UT	T_Fr_III_UT	CD4	Sorted cell	ENSG00000196372	ASB13	6552	1.10648791711453e-10	3.58370873517868e-10	0.233881275863312	0.757484257747076	0.00863446592059392	10:6056986	rs706778	chr10.2		10	6056986	10:5670124	6.69479e-08	10:6056986	2.66708230846164e-16	7700	12576	0.967756873058861	0.999999997136919	4668819	6666140	ENSG00000196372.12	ASB13	protein_coding	5666595	-1	-390391	-3529	-390391	12	0	12	4668819	6666140	1997321	96651
RA_Ishigaki_36333501_2	RA (Ishigaki, EUR)	IMD	Fr_III_T_UT	T_Fr_III_UT	CD4	Sorted cell	ENSG00000215267	AKR1C7P	6657	2.33809689646399e-19	4.65695041279417e-10	5.02066091952468e-10	0.999999999017994	1.42411255306802e-11	10:6056986	rs706778	chr10.1		10	6056986	10:5291080	5.00829e-18	10:6056986	2.66708230846164e-16	7926	12379	0.999732393079224	0.999999998385137	4288922	6288299	ENSG00000215267.8	AKR1C7P	transcribed_unprocessed_pseudogene	5288470	-1	-768516	-2610	-768516	18	0	18	4288762	6288299	1999537	96652
RA_Ishigaki_36333501_2	RA (Ishigaki, EUR)	IMD	Fr_III_T_UT	T_Fr_III_UT	CD4	Sorted cell	ENSG00000224034	LINC02561	6650	1.83579646427195e-15	4.65617897744521e-10	3.94269408558457e-06	0.99999589651248	1.60327815479842e-07	10:6056986	rs706778	chr10.1		10	6056986	10:5291080	1.92975e-13	10:6056986	2.66708230846164e-16	7923	12377	0.999408080202094	0.999999998384767	4271289	6270833	ENSG00000224034.1	LINC02561	lncRNA	5271236	-1	-785750	-19844	-785750	19	1	19	4271289	6270833	1999544	96653
RA_Ishigaki_36333501_2	RA (Ishigaki, EUR)	IMD	Fr_III_T_UT	T_Fr_III_UT	CD4	Sorted cell	ENSG00000232807	RP11-536K7.3	6461	1.02153530166573e-18	4.91830952637948e-10	2.07700490074931e-09	0.999999997360234	7.09288516026629e-11	10:6056986	rs706778	chr10.1		10	6056986	10:5933180	4.94797e-20	10:6056986	2.66708230846164e-16	7646	13074	0.969123279157463	0.999999997119609	4946027	6944361	ENSG00000232807.2	AL137186.2	lncRNA	5945913	-1	-111073	12733	-111073	3	0	3	4946027	6945862	1999835	96654
RA_Ishigaki_36333501_2	RA (Ishigaki, EUR)	IMD	Fr_III_T_UT	T_Fr_III_UT	CD4	Sorted cell	ENSG00000232807	RP11-536K7.3	6461	1.02153530166573e-18	4.91830952637948e-10	2.07700490074931e-09	0.999999997360234	7.09288516026629e-11	10:6056986	rs706778	chr10.2		10	6056986	10:5933180	4.94797e-20	10:6056986	2.66708230846164e-16	7646	13074	0.969123279157463	0.999999997119609	4946027	6944361	ENSG00000232807.2	AL137186.2	lncRNA	5945913	-1	-111073	12733	-111073	3	0	3	4946027	6945862	1999835	96654
RA_Ishigaki_36333501_2	RA (Ishigaki, EUR)	IMD	Fr_III_T_UT	T_Fr_III_UT	CD4	Sorted cell	ENSG00000264006	AKR1C8	6553	2.16307048570048e-13	4.59979861727101e-10	0.000470025290027148	0.999515106357637	1.48678921404157e-05	10:6056986	rs706778	chr10.1		10	6056986	10:5312463	1.86024e-09	10:6056986	2.66708230846164e-16	7826	12233	0.967196696490863	0.999999998384502	4186609	6184926	ENSG00000264006.6	AKR1C8P	protein_coding	5185150	-1	-871836	-127313	-871836	23	5	23	4185543	6184926	1999383	96655
RA_Ishigaki_36333501_2	RA (Ishigaki, EUR)	IMD	Fr_III_T_UT	T_Fr_III_UT	CD4	Sorted cell	ENSG00000165629	ATP5F1C	5357	2.90018569530581e-08	2.05509739067328e-05	0.00140911557317284	0.998511731992395	5.85724586683726e-05	10:8073399	rs10905284	chr10.3		10	8073399	10:7827791	2.02057e-13	10:8073399	4.00137018404016e-11	6535	11482	0.999828598017104	0.999957769773737	6788149	8787657	ENSG00000165629.19	ATP5C1	protein_coding	7788177	1	285222	39614	285222	4	1	4	6788149	8787657	1999508	96648
RA_Ishigaki_36333501_2	RA (Ishigaki, EUR)	IMD	Fr_III_T_UT	T_Fr_III_UT	CD4	Sorted cell	ENSG00000110324	IL10RA	5097	2.82410565527272e-25	1.72730643598015e-08	1.63497660117103e-17	0.999999982509756	2.17182033590404e-10	11:118007863	rs11216669	chr11.1		11	118007863	11:118007844	1.36451e-32	11:118871133	1.36184497812401e-13	6088	9553	0.999999999999998	0.965957085000625	116986684	118986210	ENSG00000110324.10	IL10RA	protein_coding	117986394	1	21469	21450	884739	0	0	31	116986684	118986210	1999526	96656
RA_Ishigaki_36333501_2	RA (Ishigaki, EUR)	IMD	Fr_III_T_UT	T_Fr_III_UT	CD4	Sorted cell	ENSG00000255274	SMIM35	5005	4.07599335665912e-23	1.72730643969301e-08	2.3597395295433e-15	0.999999982511611	2.15319868907677e-10	11:118007863	rs11216669	chr11.1		11	118007863	11:118007844	2.38993e-22	11:118871133	1.36184497812401e-13	6039	9451	1	0.965957085088702	117088323	119088159	ENSG00000255274.9	TMPRSS4-AS1	protein_coding	118086963	-1	79100	79119	-784170	1	1	29	117088323	119088159	1999836	96668
RA_Ishigaki_36333501_2	RA (Ishigaki, EUR)	IMD	Fr_III_T_UT	T_Fr_III_UT	CD4	Sorted cell	ENSG00000160593	JAML	4843	2.85252586551409e-19	1.7273064422306e-08	1.65143007990426e-11	0.999999982610973	9.94452556292128e-11	11:118204759	rs11216817	chr11.1		11	118204759	11:118202001	7.31604e-26	11:118871133	1.36184497812401e-13	5856	8988	0.99999999444791	0.96595708579213	117225936	119225087	ENSG00000160593.18	JAML	protein_coding	118225011	-1	20252	23010	-646122	1	1	25	117225125	119225087	1999962	96661
RA_Ishigaki_36333501_2	RA (Ishigaki, EUR)	IMD	Fr_III_T_UT	T_Fr_III_UT	CD4	Sorted cell	ENSG00000160588	MPZL3	4814	3.46766961584401e-32	1.72730644232772e-08	2.00755897778405e-24	0.999999982649641	7.7288873674208e-11	11:118214265	rs11216819	chr11.1		11	118214265	11:118214265	4.19343e-38	11:118871133	1.36184497812401e-13	5824	8937	1	0.965957085621778	117252457	119251972	ENSG00000160588.9	MPZL3	protein_coding	118252365	-1	38100	38100	-618768	1	1	24	117252457	119251972	1999515	96660
RA_Ishigaki_36333501_2	RA (Ishigaki, EUR)	IMD	Fr_III_T_UT	T_Fr_III_UT	CD4	Sorted cell	ENSG00000160654	CD3G	4725	7.10995348984532e-20	1.72730643677579e-08	4.1162084458851e-12	0.99999997943673	3.28609220274645e-09	11:118367404	rs11216859	chr11.1		11	118367404	11:118350759	1.51074e-20	11:118871133	1.36184497812401e-13	5723	8780	0.999999999999514	0.965957085584303	117344352	119344336	ENSG00000160654.9	CD3G	protein_coding	118344344	1	23060	6415	526789	1	0	20	117344352	119344336	1999984	96662
RA_Ishigaki_36333501_2	RA (Ishigaki, EUR)	IMD	Fr_III_T_UT	T_Fr_III_UT	CD4	Sorted cell	ENSG00000255422	AP002954.4	4673	2.98494455496681e-20	1.72730644162958e-08	1.72809203461333e-12	0.999999982629156	9.60520335812911e-11	11:118702959	rs574383	chr11.1		11	118702959	11:118698358	4.4833e-19	11:118871133	1.36184497812401e-13	5742	8551	0.999999999960607	0.965957085685887	117704914	119704475	ENSG00000255422.1	AP002954.1	lncRNA	118704608	1	-1649	-6250	166525	0	0	3	117704914	119704475	1999561	96669
RA_Ishigaki_36333501_2	RA (Ishigaki, EUR)	IMD	Fr_III_T_UT	T_Fr_III_UT	CD4	Sorted cell	ENSG00000110344	UBE4A	4727	3.76135437045292e-11	1.72339700353184e-08	0.00217758367190036	0.997736495754726	8.59033017885028e-05	11:118871133	rs4938573	chr11.1		11	118871133	11:118338035	1.39691e-10	11:118871133	1.36184497812401e-13	5727	8796	0.999010325091325	0.965957085569841	117360341	119359254	ENSG00000110344.9	UBE4A	protein_coding	118359600	1	511533	-21565	511533	19	2	19	117360341	119359312	1998971	96657
RA_Ishigaki_36333501_2	RA (Ishigaki, EUR)	IMD	Fr_III_T_UT	T_Fr_III_UT	CD4	Sorted cell	ENSG00000110395	CBL	4306	5.62997870519887e-11	1.72145882372441e-08	0.00325939767860386	0.996614333032172	0.000126252018334556	11:118871133	rs4938573	chr11.1		11	118871133	11:119270122	5.21995e-09	11:118871133	1.36184497812401e-13	5380	8454	0.999637440621967	0.965957085782352	118206974	120206223	ENSG00000110395.6	CBL	protein_coding	119206339	1	-335206	63783	-335206	26	0	26	118206904	120206223	1999319	96658
RA_Ishigaki_36333501_2	RA (Ishigaki, EUR)	IMD	Fr_III_T_UT	T_Fr_III_UT	CD4	Sorted cell	ENSG00000149573	MPZL2	4789	2.13972685816179e-16	1.72730642000178e-08	1.23876503241156e-08	0.999999969712839	6.26447063119947e-10	11:118871133	rs4938573	chr11.1		11	118871133	11:118263882	1.2995e-15	11:118871133	1.36184497812401e-13	5794	8903	0.999999998541143	0.965957085521856	117265090	119259979	ENSG00000149573.8	MPZL2	protein_coding	118264297	-1	-606836	415	-606836	23	0	23	117264999	119264283	1999284	96659
RA_Ishigaki_36333501_2	RA (Ishigaki, EUR)	IMD	Fr_III_T_UT	T_Fr_III_UT	CD4	Sorted cell	ENSG00000160695	VPS11	4395	4.85064346538439e-10	1.67713078562717e-08	0.0280821240830316	0.970949549747956	0.000968308912641119	11:118871133	rs4938573	chr11.1		11	118871133	11:119054629	1.11548e-07	11:118871133	1.36184497812401e-13	5490	8458	0.996379241154852	0.965957085668533	118068043	120067073	ENSG00000160695.14	VPS11	protein_coding	119067818	1	-196685	-13189	-196685	16	2	16	118068043	120067497	1999454	96663
RA_Ishigaki_36333501_2	RA (Ishigaki, EUR)	IMD	Fr_III_T_UT	T_Fr_III_UT	CD4	Sorted cell	ENSG00000167286	CD3D	4723	1.07193963088562e-08	5.6731434419023e-09	0.620584504299031	0.328336572247709	0.0510789070607208	11:118871133	rs4938573	chr11.1		11	118871133	11:117838313	2.32197e-07	11:118871133	1.36184497812401e-13	5722	8776	0.904244524475052	0.965957085590832	117343131	119342593	ENSG00000167286.9	CD3D	protein_coding	118342705	-1	-528428	504392	-528428	21	13	21	117342754	119342593	1999839	96664
RA_Ishigaki_36333501_2	RA (Ishigaki, EUR)	IMD	Fr_III_T_UT	T_Fr_III_UT	CD4	Sorted cell	ENSG00000172273	HINFP	4322	1.48952589093317e-09	1.57295539706737e-08	0.0862340247987853	0.910634334164955	0.0031316238171816	11:118871133	rs4938573	chr11.1		11	118871133	11:119117261	1.41543e-07	11:118871133	1.36184497812401e-13	5422	8458	0.990271306882005	0.965957085718215	118121850	120121441	ENSG00000172273.12	HINFP	protein_coding	119121580	1	-250447	-4319	-250447	22	0	22	118121850	120121441	1999591	96665
RA_Ishigaki_36333501_2	RA (Ishigaki, EUR)	IMD	Fr_III_T_UT	T_Fr_III_UT	CD4	Sorted cell	ENSG00000198851	CD3E	4760	5.63062380699366e-11	1.72133202146399e-08	0.00325977115074287	0.99654077609596	0.000199435483669458	11:118871133	rs4938573	chr11.1		11	118871133	11:118305382	5.20721e-10	11:118871133	1.36184497812401e-13	5751	8849	0.999670077313173	0.965957085558158	117305218	119304365	ENSG00000198851.9	CD3E	protein_coding	118304730	1	566403	652	566403	22	0	22	117304884	119304365	1999481	96667
RA_Ishigaki_36333501_2	RA (Ishigaki, EUR)	IMD	Fr_III_T_UT	T_Fr_III_UT	CD4	Sorted cell	ENSG00000256269	HMBS	4383	5.54381861532352e-15	1.72730586639633e-08	3.20951649731466e-07	0.999999649817423	1.19578644896573e-08	11:118871133	rs4938573	chr11.1		11	118871133	11:119066395	1.95748e-16	11:118871133	1.36184497812401e-13	5479	8469	0.998281931744685	0.965957085693704	118085044	120082352	ENSG00000256269.7	HMBS	protein_coding	119084881	1	-213748	-18486	-213748	17	2	17	118085044	120082352	1997308	96670
RA_Ishigaki_36333501_2	RA (Ishigaki, EUR)	IMD	Fr_III_T_UT	T_Fr_III_UT	CD4	Sorted cell	ENSG00000196655	TRAPPC4	4469	1.45826386511526e-23	1.7273064410157e-08	8.44241534206951e-16	0.999999982645896	8.10419704531246e-11	11:119025405	rs2276072	chr11.1		11	119025405	11:119021567	1.19945e-30	11:118871133	1.36184497812401e-13	5554	8529	0.999999999926398	0.965957085564646	118018509	120017242	ENSG00000196655.11	TRAPPC4	protein_coding	119018766	1	6639	2801	-147633	0	0	11	118018509	120018255	1999746	96666
RA_Ishigaki_36333501_2	RA (Ishigaki, EUR)	IMD	Fr_III_T_UT	T_Fr_III_UT	CD4	Sorted cell	ENSG00000135404	CD63	3230	5.87132128947235e-05	0.00032370886313154	0.0551168821538898	0.302597080592668	0.641903615177416	12:55985643	rs1873914	chr12.1		12	55985643	12:55733293	6.79849e-13	12:55985643	4.58598221742234e-09	4520	7287	0.936380766471837	0.932769229746409	54730993	56728152	ENSG00000135404.11	CD63	protein_coding	55729009	-1	-256634	-4284	-256634	17	1	17	54730993	56728152	1997159	96673
RA_Ishigaki_36333501_2	RA (Ishigaki, EUR)	IMD	Fr_III_T_UT	T_Fr_III_UT	CD4	Sorted cell	ENSG00000123411	IKZF4	2831	6.0771871726875e-08	0.000627606192002535	5.70493613052202e-05	0.588340954961228	0.410974328713592	12:56007301	rs10876864	chr12.1		12	56007301	12:56056091	7.46802e-14	12:55985643	4.58598221742234e-09	4117	6623	0.99997557083644	0.932763076171893	55007698	57005772	ENSG00000123411.14	IKZF4	protein_coding	56021043	1	-13742	35048	-35400	0	2	1	55007698	57007327	1999629	96672
RA_Ishigaki_36333501_2	RA (Ishigaki, EUR)	IMD	Fr_III_T_UT	T_Fr_III_UT	CD4	Sorted cell	ENSG00000139531	SUOX	2857	7.67307262130708e-19	0.000616741733635661	7.2030750810623e-16	0.578122024363946	0.421261233902417	12:56007301	rs10876864	chr12.1		12	56007301	12:56007301	9.59486e-28	12:55985643	4.58598221742234e-09	4141	6692	0.999999999981218	0.932758707033201	54997312	56996897	ENSG00000139531.12	SUOX	protein_coding	55997276	1	10025	10025	-11633	0	0	0	54997312	56996897	1999585	96675
RA_Ishigaki_36333501_2	RA (Ishigaki, EUR)	IMD	Fr_III_T_UT	T_Fr_III_UT	CD4	Sorted cell	ENSG00000197728	RPS26	2789	1.67239724120685e-55	0.000621256751705501	1.56996260464763e-52	0.582370645969709	0.41700809727859	12:56007301	rs10876864	chr12.1		12	56007301	12:56007301	4.21051e-72	12:55985643	4.58598221742234e-09	4066	6557	0.999999999999995	0.932785056994968	55042158	57041338	ENSG00000197728.9	RPS26	protein_coding	56041918	1	-34617	-34617	-56275	2	2	3	55042099	57041371	1999272	96677
RA_Ishigaki_36333501_2	RA (Ishigaki, EUR)	IMD	Fr_III_T_UT	T_Fr_III_UT	CD4	Sorted cell	ENSG00000176422	SPRYD4	2301	2.53458963489518e-11	0.00106397928193713	2.37953003287416e-08	0.998887700021885	4.8296875531401e-05	12:56469986	rs2657880	chr12.1		12	56469986	12:56467674	6.29158e-19	12:55985643	4.58598221742234e-09	3469	5806	0.999999996691548	0.917070793888866	55469440	57467701	ENSG00000176422.13	SPRYD4	protein_coding	56468578	1	1408	-904	-482935	0	0	35	55469398	57467701	1998303	96676
RA_Ishigaki_36333501_2	RA (Ishigaki, EUR)	IMD	Fr_III_T_UT	T_Fr_III_UT	CD4	Sorted cell	ENSG00000076067	RBMS2	2259	3.14683624243163e-08	0.00106397378261538	2.95437817691105e-05	0.99890196176266	4.48920459378784e-06	12:56521763	rs3782235	chr12.1		12	56521763	12:56521763	1.21621e-11	12:55985643	4.58598221742234e-09	3360	5649	0.999996838981031	0.916661044993339	55522599	57518773	ENSG00000076067.12	RBMS2	protein_coding	56521820	1	-57	-57	-536177	0	0	39	55522599	57521851	1999252	96671
RA_Ishigaki_36333501_2	RA (Ishigaki, EUR)	IMD	Fr_III_T_UT	T_Fr_III_UT	CD4	Sorted cell	ENSG00000198056	PRIM1	2126	3.11421981797443e-07	0.000775527695211971	0.000401075118982417	0.998788973049165	3.41127146590464e-05	12:56752285	rs2277339	chr12.1		12	56752285	12:56752285	7.79082e-12	12:55985643	4.58598221742234e-09	3160	5602	0.999955839432745	0.91637012688618	55752571	57751373	ENSG00000198056.13	PRIM1	protein_coding	56752323	-1	38	38	766680	0	0	47	55752571	57751373	1998802	96678
RA_Ishigaki_36333501_2	RA (Ishigaki, EUR)	IMD	Fr_III_T_UT	T_Fr_III_UT	CD4	Sorted cell	ENSG00000133103	COG6	4834	3.25335889384404e-26	3.06414290756392e-10	1.0617515985976e-16	0.999999918873872	8.08197151760635e-08	13:39645827	rs1028670	chr13.1		13	39645827	13:39642907	2.29884e-24	13:39744682	2.11674641921307e-15	5813	8993	0.999999999996972	0.943471029109609	38655698	40654513	ENSG00000133103.16	COG6	protein_coding	39655662	1	-9835	-12755	89020	0	0	0	38655698	40654513	1998815	96680
RA_Ishigaki_36333501_2	RA (Ishigaki, EUR)	IMD	Fr_III_T_UT	T_Fr_III_UT	CD4	Sorted cell	ENSG00000229456	RLIMP1	4318	9.13567075097992e-21	3.06414315379564e-10	2.98147648057728e-11	0.999999999472415	1.91354737736073e-10	13:40670123	rs9532580	chr13.1		13	40670123	13:40670123	3.97801e-21	13:39744682	2.11674641921307e-15	5595	8005	0.999999999995219	0.94347102911021	39619465	41617565	ENSG00000229456.1	RLIMP1	processed_pseudogene	40618738	1	51385	51385	-874056	1	1	3	39619465	41618451	1998986	96681
RA_Ishigaki_36333501_2	RA (Ishigaki, EUR)	IMD	Fr_III_T_UT	T_Fr_III_UT	CD4	Sorted cell	ENSG00000172575	RASGRP1	4781	1.2692902537534e-11	1.04544506991187e-08	5.13665251736061e-05	0.0403886819326454	0.959559941075038	15:38541832	rs8032939	chr15.1		15	38541832	15:38561434	5.65692e-12	15:38554477	8.87897754100682e-13	5752	8761	0.999861056066134	0.999453891331488	37565626	39563416	ENSG00000172575.11	RASGRP1	protein_coding	38564814	-1	22982	3380	10337	0	0	0	37565626	39563416	1997790	96688
RA_Ishigaki_36333501_2	RA (Ishigaki, EUR)	IMD	Fr_III_T_UT	T_Fr_III_UT	CD4	Sorted cell	ENSG00000171262	FAM98B	4971	1.08087633195853e-07	1.3465758977153e-07	0.437416589587078	0.54490639360949	0.0176767740582099	15:38554477	rs7170151	chr15.1		15	38554477	15:38471592	4.15866e-09	15:38554477	8.87897754100682e-13	5962	8986	0.941049481105942	0.999453891962141	37454981	39453715	ENSG00000171262.11	FAM98B	protein_coding	38454127	1	100350	17465	100350	4	1	4	37454981	39453715	1998734	96687
RA_Ishigaki_36333501_2	RA (Ishigaki, EUR)	IMD	Fr_III_T_UT	T_Fr_III_UT	CD4	Sorted cell	ENSG00000175779	LINC02694	4841	2.4597390566938e-11	2.47076480593854e-07	9.95424395525716e-05	0.999886345071474	1.38653878935962e-05	15:38554477	rs7170151	chr15.1		15	38554477	15:38722713	1.13116e-15	15:38554477	8.87897754100682e-13	5814	8900	0.999990253716153	0.999453897229859	37698311	39696589	ENSG00000175779.1	C15orf53	lncRNA	38628060	1	-73583	94653	-73583	1	0	1	37698311	39696589	1998278	96689
RA_Ishigaki_36333501_2	RA (Ishigaki, EUR)	IMD	Fr_III_T_UT	T_Fr_III_UT	CD4	Sorted cell	ENSG00000138604	GLCE	4209	5.20108203701842e-30	7.12637966086899e-17	7.29835103450528e-14	0.999999999999929	3.64000846724636e-15	15:69698448	rs919053	chr15.2		15	69698448	15:69079282	8.54162e-25	15:69698448	8.77216918315636e-23	5437	7254	0.999999149032141	0.999999998208016	68161614	70160563	ENSG00000138604.9	GLCE	protein_coding	69160635	1	537813	-81353	537813	6	0	6	68161296	70160563	1999267	96682
RA_Ishigaki_36333501_2	RA (Ishigaki, EUR)	IMD	Fr_III_T_UT	T_Fr_III_UT	CD4	Sorted cell	ENSG00000179583	CIITA	6229	3.23236014202001e-24	6.64831879912762e-05	4.86158754566981e-20	0.999931391709074	2.1251029340935e-06	16:10868709	rs4436808	chr16.1		16	10868709	16:10868709	4.50002e-37	16:11704902	3.6417598522752e-10	7464	11416	0.999999999999997	0.999325589691443	9866292	11864525	ENSG00000179583.18	CIITA	protein_coding	10877202	1	-8493	-8493	827700	0	0	19	9866292	11864525	1998233	96694
RA_Ishigaki_36333501_2	RA (Ishigaki, EUR)	IMD	Fr_III_T_UT	T_Fr_III_UT	CD4	Sorted cell	ENSG00000175643	RMI2	6008	1.33138058271218e-14	6.19356862595903e-05	2.1494807029404e-10	0.999936184261715	1.87983706501693e-06	16:11350859	rs2032932	chr16.1		16	11350859	16:11355919	4.46926e-20	16:11704902	3.6417598522752e-10	7310	10635	0.999999999962221	0.999327896642723	10250745	12249115	ENSG00000175643.8	RMI2	protein_coding	11345459	1	5400	10460	359443	1	1	6	10250469	12249115	1998646	96693
RA_Ishigaki_36333501_2	RA (Ishigaki, EUR)	IMD	Fr_III_T_UT	T_Fr_III_UT	CD4	Sorted cell	ENSG00000122299	ZC3H7A	6906	1.46378711924916e-05	5.41581469967222e-05	0.208871589131537	0.772766275041666	0.0182933398086084	16:11704902	rs4584833	chr16.1		16	11704902	16:11816256	2.85175e-07	16:11704902	3.6417598522752e-10	8344	12033	0.96268189082563	0.999327768979392	10798087	12797258	ENSG00000122299.11	ZC3H7A	protein_coding	11797258	-1	92356	-18998	92356	2	1	2	10797445	12797258	1999813	96690
RA_Ishigaki_36333501_2	RA (Ishigaki, EUR)	IMD	Fr_III_T_UT	T_Fr_III_UT	CD4	Sorted cell	ENSG00000153066	TXNDC11	6811	4.55990975211023e-10	2.41807045834262e-06	6.58047389990586e-06	0.0332706594914818	0.966720341508167	16:11704902	rs4584833	chr16.1		16	11704902	16:11737334	2.91827e-18	16:11704902	3.6417598522752e-10	8263	11898	0.999970608546518	0.999328084728363	10743009	12742479	ENSG00000153066.12	TXNDC11	protein_coding	11742857	-1	37955	5523	37955	0	0	0	10742964	12742479	1999515	96691
RA_Ishigaki_36333501_2	RA (Ishigaki, EUR)	IMD	Fr_III_T_UT	T_Fr_III_UT	CD4	Sorted cell	ENSG00000171490	RSL1D1	6993	7.00507470221036e-06	6.36824398733029e-05	0.0986780229208692	0.897065258820739	0.00418603074381526	16:11704902	rs4584833	chr16.1		16	11704902	16:11826089	2.11884e-08	16:11704902	3.6417598522752e-10	8390	12189	0.984402025344292	0.999327472565301	10851895	12851075	ENSG00000171490.12	RSL1D1	protein_coding	11851542	-1	146640	25453	146640	5	1	5	10851895	12851075	1999180	96692
RA_Ishigaki_36333501_2	RA (Ishigaki, EUR)	IMD	Fr_III_T_UT	T_Fr_III_UT	CD4	Sorted cell	ENSG00000189067	LITAF	7017	5.90199996977779e-06	6.50761416520849e-05	0.0828268663307194	0.913252418729876	0.00384973679778214	16:11704902	rs4584833	chr16.1		16	11704902	16:11629313	3.08276e-10	16:11704902	3.6417598522752e-10	8451	12235	0.909200005045515	0.999325531424994	10636592	12636161	ENSG00000189067.12	LITAF	protein_coding	11586919	-1	-117983	-42394	-117983	1	0	1	10636592	12636161	1999569	96695
RA_Ishigaki_36333501_2	RA (Ishigaki, EUR)	IMD	Fr_III_T_UT	T_Fr_III_UT	CD4	Sorted cell	ENSG00000262420	TXNDC11-AS1	6805	4.07620941389205e-30	6.91678192596952e-05	5.8863962350581e-26	0.998840840208085	0.00108999197265565	16:11741353	rs7192366	chr16.1		16	11741353	16:11740965	7.09085e-36	16:11704902	3.6417598522752e-10	8256	11890	0.999999999999997	0.999328092155297	10743009	12741793	ENSG00000262420.3	AC007613.1	lncRNA	11743117	1	-1764	-2152	-38215	1	1	1	10742964	12741793	1998829	96697
RA_Ishigaki_36333501_2	RA (Ishigaki, EUR)	IMD	Fr_III_T_UT	T_Fr_III_UT	CD4	Sorted cell	ENSG00000234719	NPIPB2	7171	3.89981927271141e-19	7.18525481509587e-05	5.42713937430958e-15	0.999927857580408	2.89871434849459e-07	16:11976565	rs393329	chr16.1		16	11976565	16:11976565	2.50014e-24	16:11704902	3.6417598522752e-10	8584	12338	0.999999999582107	0.999328294794049	10977116	12976571	ENSG00000234719.8	NPIPB2	protein_coding	11942045	-1	-34520	-34520	237143	1	1	10	10977116	12976571	1999455	96696
RA_Ishigaki_36333501_2	RA (Ishigaki, EUR)	IMD	Fr_III_T_UT	T_Fr_III_UT	CD4	Sorted cell	ENSG00000073605	GSDMB	2425	1.42784565621334e-05	1.43312571193892e-05	0.476819859408709	0.478493784514	0.0446577463636095	17:39813896	rs9909593	chr17.1		17	39813896	17:39926578	7.11181e-08	17:39813896	5.26694205488882e-10	3395	6220	0.946709285380139	0.903468607396894	38920078	40851042	ENSG00000073605.18	GSDMB	protein_coding	39918635	-1	104739	-7943	104739	4	0	4	38920078	40851042	1930964	96700
RA_Ishigaki_36333501_2	RA (Ishigaki, EUR)	IMD	Fr_III_T_UT	T_Fr_III_UT	CD4	Sorted cell	ENSG00000108344	PSMD3	2377	2.58447930481496e-07	2.96780638782539e-05	0.00863070164525485	0.991079246842702	0.000260115000233806	17:39813896	rs9909593	chr17.1		17	39813896	17:40012462	1.58081e-08	17:39813896	5.26694205488882e-10	3260	6503	0.999170538404841	0.903468251189735	38981041	40944480	ENSG00000108344.14	PSMD3	protein_coding	39980807	1	-166911	31655	-166911	9	0	9	38981041	40944480	1963439	96701
RA_Ishigaki_36333501_2	RA (Ishigaki, EUR)	IMD	Fr_III_T_UT	T_Fr_III_UT	CD4	Sorted cell	ENSG00000126368	NR1D1	2122	2.54006688065664e-07	2.96811827239204e-05	0.00848238806387453	0.991183174289704	0.000304502457010397	17:39813896	rs9909593	chr17.1		17	39813896	17:40092101	2.23001e-09	17:39813896	5.26694205488882e-10	2866	6088	0.987169589231461	0.903468613797265	39100860	40944480	ENSG00000126368.5	NR1D1	protein_coding	40100589	-1	286693	8488	286693	14	0	14	39100860	40944480	1843620	96703
RA_Ishigaki_36333501_2	RA (Ishigaki, EUR)	IMD	Fr_III_T_UT	T_Fr_III_UT	CD4	Sorted cell	ENSG00000161381	PLXDC1	1857	1.65454878424702e-08	2.99273990826013e-05	0.000552523088795856	0.999401081054285	1.64519123483683e-05	17:39813896	rs9909593	chr17.1		17	39813896	17:39098855	1.17035e-11	17:39813896	5.26694205488882e-10	2598	6220	0.999654375860831	0.903485158362859	38414389	40151991	ENSG00000161381.13	PLXDC1	protein_coding	39151637	-1	-662259	52782	-662259	20	0	20	38278881	40152343	1873462	96704
RA_Ishigaki_36333501_2	RA (Ishigaki, EUR)	IMD	Fr_III_T_UT	T_Fr_III_UT	CD4	Sorted cell	ENSG00000188895	MSL1	2055	1.39974478183682e-06	2.84423309826812e-05	0.0467435639587834	0.949806250010819	0.0034203439546323	17:39813896	rs9909593	chr17.1		17	39813896	17:40122574	1.71861e-09	17:39813896	5.26694205488882e-10	2778	5973	0.996121131284518	0.903468720249782	39122522	40944480	ENSG00000188895.11	MSL1	protein_coding	40121971	1	-308075	603	-308075	15	0	15	39122522	40944480	1821958	96707
RA_Ishigaki_36333501_2	RA (Ishigaki, EUR)	IMD	Fr_III_T_UT	T_Fr_III_UT	CD4	Sorted cell	ENSG00000172057	ORMDL3	2410	1.19830098337355e-08	6.93600235592493e-06	0.000400164885761396	0.230084308610881	0.769508578517991	17:39868955	rs11078925	chr17.1		17	39868955	17:39932164	2.04143e-12	17:39813896	5.26694205488882e-10	3368	6200	0.999829624951959	0.903468625244882	38927974	40851042	ENSG00000172057.9	ORMDL3	protein_coding	39927601	-1	58646	-4563	113705	1	2	5	38927602	40851042	1923440	96706
RA_Ishigaki_36333501_2	RA (Ishigaki, EUR)	IMD	Fr_III_T_UT	T_Fr_III_UT	CD4	Sorted cell	ENSG00000167914	GSDMA	2393	7.12022781145779e-32	2.99440840057655e-05	2.37775411123323e-27	0.999963340793462	6.71512252942089e-06	17:39947032	rs8080734	chr17.1		17	39947032	17:39946388	9.03562e-37	17:39813896	5.26694205488882e-10	3308	6547	0.999999970858072	0.903468201084346	38955115	40944480	ENSG00000167914.11	GSDMA	protein_coding	39963004	1	-15972	-16616	-149108	0	0	8	38953829	40944480	1990651	96705
RA_Ishigaki_36333501_2	RA (Ishigaki, EUR)	IMD	Fr_III_T_UT	T_Fr_III_UT	CD4	Sorted cell	ENSG00000126351	THRA	2245	5.93948159168749e-17	2.99442817234265e-05	1.98345134278204e-12	0.999969860212593	1.95503702763821e-07	17:40096959	rs2314339	chr17.1		17	40096959	17:40096407	3.05059e-23	17:39813896	5.26694205488882e-10	3041	6283	0.999999999999804	0.90346844965556	39058397	40944480	ENSG00000126351.12	THRA	protein_coding	40062965	1	33994	33442	-249069	0	0	13	39058397	40944480	1886083	96702
RA_Ishigaki_36333501_2	RA (Ishigaki, EUR)	IMD	Fr_III_T_UT	T_Fr_III_UT	CD4	Sorted cell	ENSG00000073584	SMARCE1	2065	1.01059028887915e-22	2.99582159277765e-05	3.37311742849626e-18	0.999936121777607	3.39200064688198e-05	17:40635229	rs1474454	chr17.1		17	40635229	17:40623690	2.12136e-30	17:39813896	5.26694205488882e-10	2683	7576	1	0.903433706293553	39651445	41647956	ENSG00000073584.18	SMARCE1	protein_coding	40647818	-1	12589	24128	833922	0	0	29	39651445	41647956	1996511	96699
RA_Ishigaki_36333501_2	RA (Ishigaki, EUR)	IMD	Fr_III_T_UT	T_Fr_III_UT	CD4	Sorted cell	ENSG00000278834	AC073508.3	2065	4.77182524771394e-11	2.9959125109815e-05	1.59272527016409e-06	0.999966532186433	1.91591546908169e-06	17:40653033	rs7209467	chr17.1		17	40653033	17:40606948	1.45726e-12	17:39813896	5.26694205488882e-10	2683	7576	0.999999878566046	0.903433706293553	39651445	41647956	ENSG00000278834.1	AC073508.3	lncRNA	40648025	1	5008	-41077	-834129	0	1	30	39651445	41647956	1996511	96710
RA_Ishigaki_36333501_2	RA (Ishigaki, EUR)	IMD	Fr_III_T_UT	T_Fr_III_UT	CD4	Sorted cell	ENSG00000154889	MPPE1	5199	1.24187024362084e-18	1.14688018232094e-06	1.08282349786138e-12	0.999998846103592	7.01514255913849e-09	18:11905954	rs8097892	chr18.1		18	11905954	18:11905954	5.39944e-23	18:12824931	5.00227462444056e-12	6307	9508	0.99999999999988	0.973396647956624	10909870	12908489	ENSG00000154889.16	MPPE1	protein_coding	11908317	-1	2363	2363	-916614	0	0	19	10909870	12908489	1998619	96713
RA_Ishigaki_36333501_2	RA (Ishigaki, EUR)	IMD	Fr_III_T_UT	T_Fr_III_UT	CD4	Sorted cell	ENSG00000154889	MPPE1	5199	1.24187024362084e-18	1.14688018232094e-06	1.08282349786138e-12	0.999998846103592	7.01514255913849e-09	18:11905954	rs8097892	chr18.2		18	11905954	18:11905954	5.39944e-23	18:12824931	5.00227462444056e-12	6307	9508	0.99999999999988	0.973396647956624	10909870	12908489	ENSG00000154889.16	MPPE1	protein_coding	11908317	-1	2363	2363	-916614	0	0	19	10909870	12908489	1998619	96713
RA_Ishigaki_36333501_2	RA (Ishigaki, EUR)	IMD	Fr_III_T_UT	T_Fr_III_UT	CD4	Sorted cell	ENSG00000141401	IMPA2	5135	2.89868766711136e-17	1.14688014183825e-06	2.52745179798236e-11	0.999998830269165	2.28254208417753e-08	18:11974762	rs585283	chr18.1		18	11974762	18:11974762	1.04287e-18	18:12824931	5.00227462444056e-12	6262	9461	0.999999999985283	0.973396647590359	10981362	12979057	ENSG00000141401.11	IMPA2	protein_coding	11981507	1	-6745	-6745	843424	0	0	16	10981362	12979057	1997695	96712
RA_Ishigaki_36333501_2	RA (Ishigaki, EUR)	IMD	Fr_III_T_UT	T_Fr_III_UT	CD4	Sorted cell	ENSG00000141401	IMPA2	5135	2.89868766711136e-17	1.14688014183825e-06	2.52745179798236e-11	0.999998830269165	2.28254208417753e-08	18:11974762	rs585283	chr18.2		18	11974762	18:11974762	1.04287e-18	18:12824931	5.00227462444056e-12	6262	9461	0.999999999985283	0.973396647590359	10981362	12979057	ENSG00000141401.11	IMPA2	protein_coding	11981507	1	-6745	-6745	843424	0	0	16	10981362	12979057	1997695	96712
RA_Ishigaki_36333501_2	RA (Ishigaki, EUR)	IMD	Fr_III_T_UT	T_Fr_III_UT	CD4	Sorted cell	ENSG00000260302	LINC01882	4892	8.0910064176954e-21	1.14688015178516e-06	7.0547886650968e-15	0.999998847764647	5.35519580076448e-09	18:12741268	rs7242404	chr18.1		18	12741268	18:12741268	7.83883e-23	18:12824931	5.00227462444056e-12	6101	9417	0.939302141399409	0.973396583188765	11776305	13775570	ENSG00000260302.1	AP005482.1	lncRNA	12776140	-1	34872	34872	-48791	1	1	0	11776305	13775570	1999265	96714
RA_Ishigaki_36333501_2	RA (Ishigaki, EUR)	IMD	Fr_III_T_UT	T_Fr_III_UT	CD4	Sorted cell	ENSG00000260302	LINC01882	4892	8.0910064176954e-21	1.14688015178516e-06	7.0547886650968e-15	0.999998847764647	5.35519580076448e-09	18:12741268	rs7242404	chr18.2		18	12741268	18:12741268	7.83883e-23	18:12824931	5.00227462444056e-12	6101	9417	0.939302141399409	0.973396583188765	11776305	13775570	ENSG00000260302.1	AP005482.1	lncRNA	12776140	-1	34872	34872	-48791	1	1	0	11776305	13775570	1999265	96714
RA_Ishigaki_36333501_2	RA (Ishigaki, EUR)	IMD	Fr_III_T_UT	T_Fr_III_UT	CD4	Sorted cell	ENSG00000101639	CEP192	4935	5.6963526839237e-23	1.14688016430562e-06	4.96681893926927e-17	0.99999884788772	5.232113169574e-09	18:13026121	rs35790309	chr18.1		18	13026121	18:13026121	4.74266e-32	18:12824931	5.00227462444056e-12	6151	9464	0.998757363082991	0.973396587967572	11991702	13991304	ENSG00000101639.18	CEP192	protein_coding	12991362	1	34759	34759	-166431	0	0	5	11991702	13991304	1999602	96711
RA_Ishigaki_36333501_2	RA (Ishigaki, EUR)	IMD	Fr_III_T_UT	T_Fr_III_UT	CD4	Sorted cell	ENSG00000101639	CEP192	4935	5.6963526839237e-23	1.14688016430562e-06	4.96681893926927e-17	0.99999884788772	5.232113169574e-09	18:13026121	rs35790309	chr18.2		18	13026121	18:13026121	4.74266e-32	18:12824931	5.00227462444056e-12	6151	9464	0.998757363082991	0.973396587967572	11991702	13991304	ENSG00000101639.18	CEP192	protein_coding	12991362	1	34759	34759	-166431	0	0	5	11991702	13991304	1999602	96711
RA_Ishigaki_36333501_2	RA (Ishigaki, EUR)	IMD	Fr_III_T_UT	T_Fr_III_UT	CD4	Sorted cell	ENSG00000189089	RIMKLBP1	4590	1.02923440304523e-05	0.000862996585111039	0.0117727108567074	0.987122512780502	0.000231487433648831	21:35365944	rs8133843	chr21.2		21	35365944	21:36008039	2.18314e-07	21:35365944	1.21257966244588e-09	5483	9586	0.995985766681979	0.999547232639074	35050983	37050108	ENSG00000189089.5	RIMKLBP1	processed_pseudogene	36050214	1	-684270	-42175	-684270	0	0	0	35050859	37050108	1999249	96724
RA_Ishigaki_36333501_2	RA (Ishigaki, EUR)	IMD	Fr_III_T_UT	T_Fr_III_UT	CD4	Sorted cell	ENSG00000228149	RPL3P1	4656	3.90480668337859e-06	0.000869504507361447	0.00446641110262006	0.994559812181675	0.000100367401660027	21:35365944	rs8133843	chr21.2		21	35365944	21:36162601	2.41111e-08	21:35365944	1.21257966244588e-09	5570	9506	0.999570373431648	0.999566562845964	35171319	37169921	ENSG00000228149.1	RPL3P1	processed_pseudogene	36170180	-1	804236	7579	804236	11	0	11	35171319	37169921	1998602	96725
RA_Ishigaki_36333501_2	RA (Ishigaki, EUR)	IMD	Fr_III_T_UT	T_Fr_III_UT	CD4	Sorted cell	ENSG00000159228	CBR1	4603	3.27306121099141e-28	0.00087348728460945	3.74383193824678e-25	0.999122643188323	3.86952706649436e-06	21:36079427	rs59397717	chr21.2		21	36079427	21:36079427	1.811e-37	21:35365944	1.21257966244588e-09	5498	9585	0.999727037001175	0.99954856871031	35070721	37069908	ENSG00000159228.12	CBR1	protein_coding	36070024	1	9403	9403	-704080	2	2	3	35070721	37069908	1999187	96718
RA_Ishigaki_36333501_2	RA (Ishigaki, EUR)	IMD	Fr_III_T_UT	T_Fr_III_UT	CD4	Sorted cell	ENSG00000230212	CBR1-AS1	4691	7.50167665545514e-17	0.000873488905575816	8.58064099061556e-14	0.999122595324306	3.91577003132991e-06	21:36087973	rs62229266	chr21.2		21	36087973	21:36087973	9.95927e-22	21:35365944	1.21257966244588e-09	5605	9589	0.910509813615195	0.999558936884766	35126707	37126285	ENSG00000230212.6	AP000688.1	lncRNA	36075602	-1	-12371	-12371	709658	1	1	4	35126707	37126285	1999578	96726
RA_Ishigaki_36333501_2	RA (Ishigaki, EUR)	IMD	Fr_III_T_UT	T_Fr_III_UT	CD4	Sorted cell	ENSG00000159256	MORC3	4621	3.97517159918435e-18	0.000873703506243676	4.54579185015941e-15	0.999120196586428	6.09990732471317e-06	21:36298399	rs28385572	chr21.2		21	36298399	21:36298399	2.12696e-30	21:35365944	1.21257966244588e-09	5572	9340	1	0.999590084252128	35320547	37320072	ENSG00000159256.12	MORC3	protein_coding	36320197	1	-21798	-21798	-954253	0	0	13	35320547	37320072	1999525	96719
RA_Ishigaki_36333501_2	RA (Ishigaki, EUR)	IMD	Fr_III_T_UT	T_Fr_III_UT	CD4	Sorted cell	ENSG00000099940	SNAP29	3610	2.36649872963616e-18	6.9105211676494e-05	3.42424733039351e-14	0.999930121534075	7.73254211493648e-07	22:20704991	rs2845475	chr22.1		22	20704991	22:20876649	2.13873e-21	22:21624807	2.25542559223562e-10	4720	6217	0.985131231631687	0.907581326663443	19859464	21858685	ENSG00000099940.11	SNAP29	protein_coding	20859007	1	-154016	17642	765800	2	0	22	19859464	21858685	1999221	96728
RA_Ishigaki_36333501_2	RA (Ishigaki, EUR)	IMD	Fr_III_T_UT	T_Fr_III_UT	CD4	Sorted cell	ENSG00000099937	SERPIND1	3623	1.39131416812715e-35	6.91052466502096e-05	2.01318635687225e-31	0.99993044566493	4.49088414734975e-07	22:20872624	rs165676	chr22.1		22	20872624	22:20860910	1.25378e-40	22:21624807	2.25542559223562e-10	4738	6322	0.99999997158523	0.907567526357874	19774281	21773201	ENSG00000099937.10	SERPIND1	protein_coding	20774113	1	98511	86797	850694	2	2	24	19774281	21773201	1998920	96727
RA_Ishigaki_36333501_2	RA (Ishigaki, EUR)	IMD	Fr_III_T_UT	T_Fr_III_UT	CD4	Sorted cell	ENSG00000230513	THAP7-AS1	3385	4.81327511647832e-19	6.91052679963718e-05	6.96464995306335e-15	0.999930378720512	5.16011482332221e-07	22:21002636	rs9625292	chr22.1		22	21002636	22:21001740	3.39377e-23	22:21624807	2.25542559223562e-10	4465	5800	0.999999999999998	0.907583649917695	20002089	22001243	ENSG00000230513.1	THAP7-AS1	lncRNA	21001886	1	750	-146	622921	1	0	15	20002082	22001459	1999377	96742
RA_Ishigaki_36333501_2	RA (Ishigaki, EUR)	IMD	Fr_III_T_UT	T_Fr_III_UT	CD4	Sorted cell	ENSG00000183506	PI4KAP2	3802	4.96401417038547e-17	6.90764216100205e-05	7.18278545083207e-13	0.999515082466484	0.000415841111189733	22:21485991	rs5753762	chr22.1		22	21485991	22:21486037	4.24262e-21	22:21624807	2.25542559223562e-10	4840	6486	0.999981792403934	0.907579829539844	20518568	22472428	ENSG00000183506.17	PI4KAP2	transcribed_unitary_pseudogene	21488358	-1	2367	2321	-136449	0	0	2	20518568	22472428	1953860	96737
RA_Ishigaki_36333501_2	RA (Ishigaki, EUR)	IMD	Fr_III_T_UT	T_Fr_III_UT	CD4	Sorted cell	ENSG00000100030	MAPK1	3075	1.77225506937031e-07	6.89199510517172e-05	0.00256439832168198	0.997250162374419	0.000116342127341421	22:21624807	rs11089637	chr22.1		22	21624807	22:21868030	3.49466e-11	22:21624807	2.25542559223562e-10	4922	5644	0.999471916499092	0.907581814519285	20868170	22737698	ENSG00000100030.14	MAPK1	protein_coding	21867645	-1	242838	-385	242838	12	0	12	20868170	22866659	1998489	96729
RA_Ishigaki_36333501_2	RA (Ishigaki, EUR)	IMD	Fr_III_T_UT	T_Fr_III_UT	CD4	Sorted cell	ENSG00000161179	YDJC	3522	3.33791457131712e-12	6.91049068509619e-05	4.82986271872583e-08	0.999927361298292	3.48549289150093e-06	22:21624807	rs11089637	chr22.1		22	21624807	22:21577981	8.39045e-24	22:21624807	2.25542559223562e-10	4456	6433	0.999999972955711	0.907580254650115	20630104	22629925	ENSG00000161179.13	YDJC	protein_coding	21630022	-1	5215	52041	5215	0	0	0	20630104	22629925	1999821	96735
RA_Ishigaki_36333501_2	RA (Ishigaki, EUR)	IMD	Fr_III_T_UT	T_Fr_III_UT	CD4	Sorted cell	ENSG00000184436	THAP7	3383	8.50582629045769e-06	6.03691834570013e-05	0.123076494004014	0.873515445412199	0.00333918557404013	22:21624807	rs11089637	chr22.1		22	21624807	22:21001740	1.02225e-07	22:21624807	2.25542559223562e-10	4462	5797	0.985694796493164	0.907583655867961	20002367	22001243	ENSG00000184436.11	THAP7	protein_coding	21002118	-1	-622689	378	-622689	14	1	14	20002367	22001459	1999092	96738
RA_Ishigaki_36333501_2	RA (Ishigaki, EUR)	IMD	Fr_III_T_UT	T_Fr_III_UT	CD4	Sorted cell	ENSG00000279278	AC245060.6	3020	1.16053660285599e-07	6.89861724525309e-05	0.00167926016902565	0.998208253476956	4.33841279052793e-05	22:21624807	rs11089637	chr22.1		22	21624807	22:22288366	7.04657e-09	22:21624807	2.25542559223562e-10	4987	5968	0.988887461854976	0.907579948841936	21444062	23264560	ENSG00000279278.1	AC245060.6	lncRNA	22264601	1	-639794	23765	-639794	33	1	33	21281020	23264560	1983540	96751
RA_Ishigaki_36333501_2	RA (Ishigaki, EUR)	IMD	Fr_III_T_UT	T_Fr_III_UT	CD4	Sorted cell	ENSG00000228050	TOP3BP1	2979	1.20872814999089e-45	6.9105176051054e-05	1.74899175195738e-41	0.999930238848078	6.55975874489648e-07	22:21984802	rs11705283	chr22.1		22	21984802	22:21984802	2.21626e-54	22:21624807	2.25542559223562e-10	4928	5860	1	0.907580249417184	21444062	23223894	ENSG00000228050.1	TOP3BP1	processed_pseudogene	22224566	-1	239764	239764	599759	14	14	31	21232191	23224552	1992361	96741
RA_Ishigaki_36333501_2	RA (Ishigaki, EUR)	IMD	Fr_III_T_UT	T_Fr_III_UT	CD4	Sorted cell	ENSG00000211643	IGLV5-52	3130	1.10710538916597e-32	6.91051626930732e-05	1.60194730218988e-28	0.999930358103624	5.36733683938116e-07	22:22265550	rs9619865	chr22.1		22	22265550	22:22265550	5.50817e-40	22:21624807	2.25542559223562e-10	5129	6271	0.998731155393427	0.907579260234354	21444062	23315876	ENSG00000211643.2	IGLV5-52	IG_V_gene	22318727	1	-53177	-53177	-693920	4	4	38	21356152	23316452	1960300	96739
RA_Ishigaki_36333501_2	RA (Ishigaki, EUR)	IMD	Fr_III_T_UT	T_Fr_III_UT	CD4	Sorted cell	ENSG00000272779	BMS1P20	3097	5.26251250821176e-35	6.91051677116501e-05	7.61469256277097e-31	0.999930366427991	5.28404300993762e-07	22:22265550	rs9619865	chr22.1		22	22265550	22:22282505	8.69158e-43	22:21624807	2.25542559223562e-10	5087	6182	0.999999999937101	0.907579425615981	21444062	23302776	ENSG00000272779.1	AC245060.4	transcribed_unprocessed_pseudogene	22303224	1	-37674	-20719	-678417	3	3	37	21356152	23302776	1946624	96749
RA_Ishigaki_36333501_2	RA (Ishigaki, EUR)	IMD	Fr_III_T_UT	T_Fr_III_UT	CD4	Sorted cell	ENSG00000274422	AC245060.5	3048	1.91359023088351e-19	6.91051795179671e-05	2.76890532420262e-15	0.999930372811055	5.22009422651363e-07	22:22265550	rs9619865	chr22.1		22	22265550	22:22265550	1.8929e-26	22:21624807	2.25542559223562e-10	5026	6104	0.99998573397223	0.907579556116834	21444062	23286826	ENSG00000274422.1	AC245060.5	lncRNA	22287220	-1	21670	21670	662413	0	0	34	21356152	23286877	1930725	96750
RA_Ishigaki_36333501_2	RA (Ishigaki, EUR)	IMD	Fr_III_T_UT	T_Fr_III_UT	CD4	Sorted cell	ENSG00000234630	LL22NC03-2H8.4	3071	1.32858606221375e-23	6.91051777104343e-05	1.92242260039686e-19	0.999930370142556	5.24679730249114e-07	22:22282505	rs6001670	chr22.1		22	22282505	22:22282505	1.06951e-30	22:21624807	2.25542559223562e-10	5057	6145	0.99999996604903	0.907579468701906	21444062	23293187	ENSG00000234630.1	AC245060.2	lncRNA	22293733	1	-11228	-11228	-668926	1	1	35	21356152	23293187	1937035	96743
RA_Ishigaki_36333501_2	RA (Ishigaki, EUR)	IMD	Fr_III_T_UT	T_Fr_III_UT	CD4	Sorted cell	ENSG00000100311	PDGFB	2898	1.10443194549562e-24	2.72582772074368e-06	4.05171945344909e-19	0.999997260821431	1.3350845900965e-08	22:39240581	rs2857402	chr22.2		22	39240581	22:39240581	6.23308e-30	22:39344073	6.45490150193691e-12	3917	6541	1	0.981065804507206	38244835	40244512	ENSG00000100311.16	PDGFB	protein_coding	39244982	-1	4401	4401	-99091	1	1	4	38244835	40244512	1999677	96734
RA_Ishigaki_36333501_2	RA (Ishigaki, EUR)	IMD	Fr_III_T_UT	T_Fr_III_UT	CD4	Sorted cell	ENSG00000100201	DDX17	3412	1.75132484887213e-06	8.82417304764664e-07	0.642491123282819	0.323655956810574	0.0338502861644534	22:39344073	rs137687	chr22.2		22	39344073	22:38348179	2.89023e-05	22:39344073	6.45490150193691e-12	4425	7113	0.909820240478186	0.981065707459248	37508244	39507452	ENSG00000100201.20	DDX17	protein_coding	38506311	-1	-837762	158132	-837762	40	4	40	37508212	39507453	1999241	96730
RA_Ishigaki_36333501_2	RA (Ishigaki, EUR)	IMD	Fr_III_T_UT	T_Fr_III_UT	CD4	Sorted cell	ENSG00000100211	CBY1	3255	1.74308432161306e-08	2.70761361269203e-06	0.00639468002374928	0.993314691068784	0.00028790386301152	22:39344073	rs137687	chr22.2		22	39344073	22:38659608	1.03505e-08	22:39344073	6.45490150193691e-12	4315	6958	0.985514432451868	0.981065692997813	37656832	39655161	ENSG00000100211.10	CBY1	protein_coding	38656638	1	687435	2970	687435	37	0	37	37656832	39656530	1999698	96731
RA_Ishigaki_36333501_2	RA (Ishigaki, EUR)	IMD	Fr_III_T_UT	T_Fr_III_UT	CD4	Sorted cell	ENSG00000100242	SUN2	3168	9.84462157204772e-11	2.72572428361032e-06	3.61159838225853e-05	0.999959348919796	1.80927365154799e-06	22:39344073	rs137687	chr22.2		22	39344073	22:38735722	2.20899e-15	22:39344073	6.45490150193691e-12	4233	6746	0.997785429059856	0.98106569778469	37796445	39793912	ENSG00000100242.15	SUN2	protein_coding	38755998	-1	-588075	20276	-588075	23	4	23	37795333	39793912	1998579	96732
RA_Ishigaki_36333501_2	RA (Ishigaki, EUR)	IMD	Fr_III_T_UT	T_Fr_III_UT	CD4	Sorted cell	ENSG00000100298	APOBEC3H	3141	2.40753415287744e-07	2.47326457354214e-06	0.0883228088090443	0.907333270772216	0.00434120640075061	22:39344073	rs137687	chr22.2		22	39344073	22:39096894	1.04736e-08	22:39344073	6.45490150193691e-12	4185	6773	0.990501383188129	0.981065786054322	38099004	40089023	ENSG00000100298.15	APOBEC3H	protein_coding	39097244	1	246829	-350	246829	9	0	9	38097287	40096804	1999517	96733
RA_Ishigaki_36333501_2	RA (Ishigaki, EUR)	IMD	Fr_III_T_UT	T_Fr_III_UT	CD4	Sorted cell	ENSG00000179750	APOBEC3B	3175	3.47638915701361e-08	2.68943888596085e-06	0.0127534829341565	0.986646484494761	0.00059730836830498	22:39344073	rs137687	chr22.2		22	39344073	22:39010876	4.7556e-09	22:39344073	6.45490150193691e-12	4228	6657	0.998493683402002	0.981065767863243	37983767	39980379	ENSG00000179750.15	APOBEC3B	protein_coding	38982347	1	361726	28529	361726	18	1	18	37983767	39980968	1997201	96736
RA_Ishigaki_36333501_2	RA (Ishigaki, EUR)	IMD	Fr_III_T_UT	T_Fr_III_UT	CD4	Sorted cell	ENSG00000221890	NPTXR	3180	6.15971213997518e-07	2.07345228501037e-06	0.225975229872436	0.760640043216179	0.0133820374878858	22:39344073	rs137687	chr22.2		22	39344073	22:38828118	2.1255e-07	22:39344073	6.45490150193691e-12	4240	6722	0.968985822549031	0.981065724845664	37845425	39843606	ENSG00000221890.3	NPTXR	protein_coding	38844028	-1	-500045	15910	-500045	21	0	21	37844163	39843606	1999443	96740
RA_Ishigaki_36333501_2	RA (Ishigaki, EUR)	IMD	Fr_III_T_UT	T_Fr_III_UT	CD4	Sorted cell	ENSG00000239713	APOBEC3G	3168	4.38102713788942e-10	2.72536862519615e-06	0.000160722381640992	0.999828843214762	7.70859686750839e-06	22:39344073	rs137687	chr22.2		22	39344073	22:39086804	4.47024e-17	22:39344073	6.45490150193691e-12	4223	6770	0.999981858642975	0.9810657908193	38077391	40076395	ENSG00000239713.8	APOBEC3G	protein_coding	39077275	1	266798	9529	266798	11	0	11	38077027	40076395	1999368	96744
RA_Ishigaki_36333501_2	RA (Ishigaki, EUR)	IMD	Fr_III_T_UT	T_Fr_III_UT	CD4	Sorted cell	ENSG00000243811	APOBEC3D	3194	5.28811809067463e-09	2.72027728625146e-06	0.00193999924726346	0.997960858183752	9.64170035808328e-05	22:39344073	rs137687	chr22.2		22	39344073	22:39037618	3.04838e-10	22:39344073	6.45490150193691e-12	4243	6722	0.999625402518329	0.981065765493249	38021503	40019705	ENSG00000243811.8	APOBEC3D	protein_coding	39021127	1	322946	16491	322946	14	0	14	38021503	40019705	1998202	96746
RA_Ishigaki_36333501_2	RA (Ishigaki, EUR)	IMD	Fr_III_T_UT	T_Fr_III_UT	CD4	Sorted cell	ENSG00000244509	APOBEC3C	3191	1.5626003866905e-06	1.08614554827679e-06	0.573255650070432	0.398406736102416	0.0283349650812182	22:39344073	rs137687	chr22.2		22	39344073	22:39086804	1.75509e-08	22:39344073	6.45490150193691e-12	4244	6710	0.92392681385498	0.981065767807637	38019535	40013135	ENSG00000244509.3	APOBEC3C	protein_coding	39014257	1	329816	72547	329816	16	5	16	38014137	40013135	1998998	96747
RA_Ishigaki_36333501_2	RA (Ishigaki, EUR)	IMD	Fr_III_T_UT	T_Fr_III_UT	CD4	Sorted cell	ENSG00000244627	TPTEP2	3534	4.65461795157702e-10	2.72533900302954e-06	0.000170759335830361	0.999817976389594	8.5384701117051e-06	22:39344073	rs137687	chr22.2		22	39344073	22:38362516	5.07607e-13	22:39344073	6.45490150193691e-12	4481	7177	0.999981726631814	0.981065725465036	37399132	39398236	ENSG00000244627.5	Z98749.2	transcribed_unprocessed_pseudogene	38384096	-1	-959977	21580	-959977	44	0	44	37399109	39398236	1999127	96748
RA_Ishigaki_36333501_2	RA (Ishigaki, EUR)	IMD	Fr_III_T_UT	T_Fr_III_UT	CD4	Sorted cell	ENSG00000284633	AL031590.1	2898	7.71926683803792e-08	2.64502144935665e-06	0.0283189052575237	0.970350012776869	0.00132835975148825	22:39344073	rs137687	chr22.2		22	39344073	22:39246649	1.05403e-07	22:39344073	6.45490150193691e-12	3917	6542	0.996711095184345	0.981065803371362	38242228	40241800	ENSG00000284633.1	AL031590.1	lncRNA	39242188	1	101885	4461	101885	5	1	5	38242228	40241800	1999572	96752
RA_Ishigaki_36333501_2	RA (Ishigaki, EUR)	IMD	Tfh_UT	Tfh_UT	CD4	Sorted cell	ENSG00000207005	RNU1-2	3504	4.08772218279412e-14	9.96297369345978e-05	4.08338540699978e-10	0.995231031655915	0.00466933819877014	1:16958003	rs76074825	chr1.2		1	16958003	1:16958003	2.06151e-20	1:17347907	1.68003752906823e-10	4693	6800	0.999999991575534	0.987408896577074	15896836	17895840	ENSG00000207005.1	RNU1-2	snRNA	16895980	1	62023	62023	451927	3	3	9	15896728	17895840	1999112	219803
RA_Ishigaki_36333501_2	RA (Ishigaki, EUR)	IMD	Tfh_UT	Tfh_UT	CD4	Sorted cell	ENSG00000159339	PADI4	3924	8.81853950891444e-08	2.00180706489113e-05	0.000880920066373699	0.19836725140769	0.800731722269892	1:17347907	rs2240336	chr1.2		1	17347907	1:17378439	3.54521e-09	1:17347907	1.68003752906823e-10	5161	6959	0.998978206965838	0.987410906746278	16308428	18308154	ENSG00000159339.13	PADI4	protein_coding	17308197	1	39710	70242	39710	0	1	0	16308428	18308154	1999726	219794
RA_Ishigaki_36333501_2	RA (Ishigaki, EUR)	IMD	Tfh_UT	Tfh_UT	CD4	Sorted cell	ENSG00000162594	IL23R	4237	1.95049244936226e-19	0.00113687353530871	1.71370592176368e-16	0.99885897748892	4.14897576925194e-06	1:67172321	rs4655686	chr1.4		1	67172321	1:67172321	1.55231e-27	1:67336688	7.04817274716788e-09	5169	8752	1	0.921675180193269	66140295	68138411	ENSG00000162594.15	IL23R	protein_coding	67166454	1	5867	5867	170234	0	0	1	66140295	68138411	1998116	219795
RA_Ishigaki_36333501_2	RA (Ishigaki, EUR)	IMD	Tfh_UT	Tfh_UT	CD4	Sorted cell	ENSG00000198160	MIER1	4330	1.77783574367837e-05	0.00111763161945166	0.015620138315106	0.981953177044691	0.00129127466331311	1:67336688	rs6659932	chr1.4		1	67336688	1:66998711	6.22312e-13	1:67336688	7.04817274716788e-09	5239	8620	0.996834344997312	0.921697581193092	65925125	67924147	ENSG00000198160.14	MIER1	protein_coding	66924990	1	411698	73721	411698	5	1	5	65925125	67924147	1999022	219801
RA_Ishigaki_36333501_2	RA (Ishigaki, EUR)	IMD	Tfh_UT	Tfh_UT	CD4	Sorted cell	ENSG00000007341	ST7L	3451	8.2889202060758e-70	6.81572577048872e-59	1.21614637752228e-11	0.999999999986613	1.22739722106435e-12	1:113618136	rs11102661	chr1.5		1	113618136	1:112675881	2.90231e-21	1:113618136	1.77218676602771e-65	4262	7740	0.999987318926875	0.999999999809673	111620883	113619997	ENSG00000007341.18	ST7L	protein_coding	112619141	-1	-998995	-56740	-998995	14	3	14	111620883	113620463	1999580	219786
RA_Ishigaki_36333501_2	RA (Ishigaki, EUR)	IMD	Tfh_UT	Tfh_UT	CD4	Sorted cell	ENSG00000116489	CAPZA1	3451	1.12129770108914e-94	9.26857167910578e-59	1.20978478659974e-36	1	5.7438811756453e-37	1:113618136	rs11102661	chr1.5		1	113618136	1:112611778	4.00288e-56	1:113618136	1.77218676602771e-65	4261	7742	0.999999999999997	0.999999999741169	111619788	113619009	ENSG00000116489.12	CAPZA1	protein_coding	112619832	1	998304	-8054	998304	13	1	13	111619788	113619009	1999221	219788
RA_Ishigaki_36333501_2	RA (Ishigaki, EUR)	IMD	Tfh_UT	Tfh_UT	CD4	Sorted cell	ENSG00000116824	CD2	3601	1.13184171709e-06	4.46369351319012e-07	0.195935501206019	0.0758154426774457	0.728247477905467	1:116738074	rs798000	chr1.8		1	116738074	1:116738074	5.09049e-08	1:116738074	4.29396186919096e-12	4456	7946	0.916296224685042	0.999824069353021	115755137	117754349	ENSG00000116824.4	CD2	protein_coding	116754430	1	-16356	-16356	-16356	0	0	0	115755137	117754349	1999212	219789
RA_Ishigaki_36333501_2	RA (Ishigaki, EUR)	IMD	Tfh_UT	Tfh_UT	CD4	Sorted cell	ENSG00000163393	SLC22A15	4054	6.67177552582695e-10	5.77588150777212e-06	0.000115496481684699	0.999874748309616	3.97866001559944e-06	1:116738074	rs798000	chr1.8		1	116738074	1:115998201	1.54225e-10	1:116738074	4.29396186919096e-12	5007	8600	0.987888737659259	0.999824760138704	114978603	116972662	ENSG00000163393.12	SLC22A15	protein_coding	115976513	1	761561	21688	761561	11	0	11	114978603	116975296	1996693	219797
RA_Ishigaki_36333501_2	RA (Ishigaki, EUR)	IMD	Tfh_UT	Tfh_UT	CD4	Sorted cell	ENSG00000177173	NAP1L4P1	3783	4.84064154980119e-12	5.77656468011517e-06	8.37973667587835e-07	0.99999329435399	9.1102821704919e-08	1:116738074	rs798000	chr1.8		1	116738074	1:116537544	4.30483e-16	1:116738074	4.29396186919096e-12	4667	8095	0.999999914240822	0.999824576044192	115535006	117533840	ENSG00000177173.5	NAP1L4P1	processed_pseudogene	116534092	-1	-203982	-3452	-203982	2	0	2	115534846	117533840	1998994	219798
RA_Ishigaki_36333501_2	RA (Ishigaki, EUR)	IMD	Tfh_UT	Tfh_UT	CD4	Sorted cell	ENSG00000134256	CD101	3666	8.39912498715735e-50	5.77655042995033e-06	1.45399007852795e-44	0.999990709398503	3.5140510693871e-06	1:117007577	rs10923197	chr1.8		1	117007577	1:117007577	2.24525e-60	1:116738074	4.29396186919096e-12	4501	7661	1	0.99982394974151	116004038	118001653	ENSG00000134256.12	CD101	protein_coding	117001760	1	5817	5817	-263686	0	0	4	116001904	118001653	1999749	219792
RA_Ishigaki_36333501_2	RA (Ishigaki, EUR)	IMD	Tfh_UT	Tfh_UT	CD4	Sorted cell	ENSG00000198162	MAN1A2	3605	1.02119476320445e-24	5.7765707258084e-06	1.76781152563822e-19	0.999994190631589	3.27976823743195e-08	1:117329919	rs1707112	chr1.8		1	117329919	1:117324717	7.22404e-33	1:116738074	4.29396186919096e-12	4428	7210	0.992665069786708	0.999824112084722	116367606	118366714	ENSG00000198162.12	MAN1A2	protein_coding	117367449	1	-37530	-42732	-629375	1	1	10	116367606	118366714	1999108	219802
RA_Ishigaki_36333501_2	RA (Ishigaki, EUR)	IMD	Tfh_UT	Tfh_UT	CD4	Sorted cell	ENSG00000162885	B3GALNT2	4433	1.4356676714821e-08	0.000189950841884003	7.55606812578579e-05	0.999731010449532	3.46367064955515e-06	1:235635034	rs6429207	chr1.10		1	235635034	1:235504679	3.90642e-15	1:235635034	2.93319192785824e-09	5430	7889	0.999967138210752	0.960552553300713	234505646	236503607	ENSG00000162885.12	B3GALNT2	protein_coding	235504452	-1	-130582	-227	-130582	0	0	0	234505646	236503792	1998146	219796
RA_Ishigaki_36333501_2	RA (Ishigaki, EUR)	IMD	Tfh_UT	Tfh_UT	CD4	Sorted cell	ENSG00000188739	RBM34	3935	0.000129722775531582	5.49401524452824e-05	0.682744981430068	0.289100016765412	0.0279703388765422	1:235635034	rs6429207	chr1.10		1	235635034	1:235267604	1.13798e-09	1:235635034	2.93319192785824e-09	4925	7702	0.901060222627947	0.960549022829867	234163122	236159788	ENSG00000188739.14	RBM34	protein_coding	235161250	-1	-473784	-106354	-473784	7	0	7	234163122	236160268	1997146	219800
RA_Ishigaki_36333501_2	RA (Ishigaki, EUR)	IMD	Tfh_UT	Tfh_UT	CD4	Sorted cell	ENSG00000223776	LGALS8-AS1	4362	1.79707371174698e-06	0.000188086759923895	0.00945818763225208	0.989919501168083	0.000432427366029598	1:235635034	rs6429207	chr1.10		1	235635034	1:236529190	6.84494e-11	1:235635034	2.93319192785824e-09	5127	7099	0.999097069605289	0.960557044025716	235524742	237040722	ENSG00000223776.5	LGALS8-AS1	lncRNA	236524508	-1	889474	-4682	889474	10	0	10	235524742	237040722	1515980	219804
RA_Ishigaki_36333501_2	RA (Ishigaki, EUR)	IMD	Tfh_UT	Tfh_UT	CD4	Sorted cell	ENSG00000077585	GPR137B	5021	3.94639886948138e-05	0.000146388592602704	0.207703614977397	0.77041699670192	0.0216935357393855	1:235639708	rs4659574	chr1.10		1	235639708	1:236465834	4.39335e-08	1:235635034	2.93319192785824e-09	5947	8384	0.976387258637613	0.960548140586838	235142844	237040722	ENSG00000077585.13	GPR137B	protein_coding	236142539	1	-502831	323295	-507505	6	2	6	235142844	237040722	1897878	219787
RA_Ishigaki_36333501_2	RA (Ishigaki, EUR)	IMD	Tfh_UT	Tfh_UT	CD4	Sorted cell	ENSG00000143669	LYST	5039	8.9808999526422e-07	0.000188843897288715	0.00472675132760487	0.993904875784371	0.00117863090074028	1:235877762	rs6673218	chr1.10		1	235877762	1:235877762	3.92214e-18	1:235635034	2.93319192785824e-09	6032	8499	0.999528102590356	0.960546324333711	234883927	236882904	ENSG00000143669.13	LYST	protein_coding	235866906	-1	-10856	-10856	231872	0	0	2	234883927	236883339	1999412	219793
RA_Ishigaki_36333501_2	RA (Ishigaki, EUR)	IMD	Tfh_UT	Tfh_UT	CD4	Sorted cell	ENSG00000186197	EDARADD	4674	1.37410398127273e-17	0.000189965267919184	7.23206475859394e-14	0.999808700456441	1.33427556897548e-06	1:236465834	rs12117927	chr1.10		1	236465834	1:236465834	7.26896e-28	1:235635034	2.93319192785824e-09	5514	7783	0.999999999999991	0.960551653279375	235348995	237040722	ENSG00000186197.13	EDARADD	protein_coding	236394286	1	71548	71548	-759252	0	0	8	235348500	237040722	1692222	219799
RA_Ishigaki_36333501_2	RA (Ishigaki, EUR)	IMD	Tfh_UT	Tfh_UT	CD4	Sorted cell	ENSG00000230325	AL359921.1	4275	6.97815853551408e-31	0.000189965556078288	3.67267691542566e-27	0.99980834000718	1.69443674426146e-06	1:236537110	rs2093517	chr1.10		1	236537110	1:236533393	9.52457e-41	1:235635034	2.93319192785824e-09	5026	6948	0.999999996019781	0.960557907961546	235550862	237040722	ENSG00000230325.1	AL359921.1	lncRNA	236550280	-1	13170	16887	915246	0	1	12	235550862	237040722	1489860	219806
RA_Ishigaki_36333501_2	RA (Ishigaki, EUR)	IMD	Tfh_UT	Tfh_UT	CD4	Sorted cell	ENSG00000116977	LGALS8	4391	1.09594014708968e-15	0.000189964893401305	5.76804861032978e-12	0.999805264775286	4.77032554153418e-06	1:236549437	rs76792063	chr1.10		1	236549437	1:236534429	7.01531e-28	1:235635034	2.93319192785824e-09	5158	7154	0.999997046717626	0.960556832359549	235518009	237040722	ENSG00000116977.18	LGALS8	protein_coding	236523982	1	25455	10447	-888948	2	1	9	235518009	237040722	1522713	219790
RA_Ishigaki_36333501_2	RA (Ishigaki, EUR)	IMD	Tfh_UT	Tfh_UT	CD4	Sorted cell	ENSG00000237651	C2orf74	3153	4.64972859890536e-56	5.84022452380839e-10	7.9615579456035e-47	0.999999999410335	5.63856515170719e-12	2:61147928	rs2592496	chr2.1		2	61147928	2:61149328	1.61629e-68	2:60897715	9.66752442133684e-16	4085	7600	0.999999999999998	0.959520328155777	60147259	62144101	ENSG00000237651.6	C2orf74	protein_coding	61162188	1	-14260	-12860	-264473	0	0	8	60147089	62144421	1997332	219824
RA_Ishigaki_36333501_2	RA (Ishigaki, EUR)	IMD	Tfh_UT	Tfh_UT	CD4	Sorted cell	ENSG00000173209	AHSA2P	3147	1.082794681958e-24	5.84022452382652e-10	1.85402920196883e-15	0.999999999413454	2.52520133998806e-12	2:61186588	rs1809028	chr2.1		2	61186588	2:61186588	2.78937e-40	2:60897715	9.66752442133684e-16	4073	7577	0.999833412104201	0.959520328155505	60178356	62175172	ENSG00000173209.22	AHSA2	transcribed_unitary_pseudogene	61177539	1	9049	9049	-279824	0	0	10	60177574	62176609	1999035	219819
RA_Ishigaki_36333501_2	RA (Ishigaki, EUR)	IMD	Tfh_UT	Tfh_UT	CD4	Sorted cell	ENSG00000082898	XPO1	3343	4.38426742159447e-31	5.84022452314539e-10	7.50701861088453e-22	0.999999999339565	7.64134341329995e-11	2:61555714	rs778760	chr2.1		2	61555714	2:61537939	4.35535e-42	2:60897715	9.66752442133684e-16	4325	7862	0.999999999999946	0.959520328145082	60541843	62537112	ENSG00000082898.16	XPO1	protein_coding	61538356	-1	-17358	417	640641	0	0	16	60541843	62537112	1995269	219810
RA_Ishigaki_36333501_2	RA (Ishigaki, EUR)	IMD	Tfh_UT	Tfh_UT	CD4	Sorted cell	ENSG00000011523	CEP68	4175	1.14574428177605e-15	3.80681102637888e-08	3.00972176808075e-08	0.999999929762199	2.07246914346418e-09	2:65066236	rs79683165	chr2.2		2	65066236	2:65066236	1.60862e-22	2:65387228	6.97848226742752e-13	5174	9153	0.99999999688254	0.978934487202276	64056852	66054996	ENSG00000011523.13	CEP68	protein_coding	65056416	1	9820	9820	330812	0	0	5	64056438	66054996	1998558	219808
RA_Ishigaki_36333501_2	RA (Ishigaki, EUR)	IMD	Tfh_UT	Tfh_UT	CD4	Sorted cell	ENSG00000144218	AFF3	4189	1.66546151473582e-16	9.46731827463551e-10	5.91199154747282e-08	0.33473671450101	0.665263225432343	2:100145707	rs2309752	chr2.3		2	100145707	2:100166365	1.01517e-15	2:100240555	9.05005892311577e-15	5434	8611	0.999999976358334	0.976461077285334	99142772	101142720	ENSG00000144218.18	AFF3	protein_coding	100142590	-1	-3117	-23775	-97965	0	0	0	99142772	101142720	1999948	219815
RA_Ishigaki_36333501_2	RA (Ishigaki, EUR)	IMD	Tfh_UT	Tfh_UT	CD4	Sorted cell	ENSG00000170485	NPAS2	4535	4.50210201952128e-10	2.33171012745515e-09	0.159813894529202	0.827676518393218	0.0125095842956609	2:100240555	rs12474386	chr2.3		2	100240555	2:100805977	7.13587e-08	2:100240555	9.05005892311577e-15	5793	9250	0.977542468307651	0.976461077267902	99820381	101819657	ENSG00000170485.16	NPAS2	protein_coding	100820139	1	-579584	-14162	-579584	4	1	4	99820381	101819657	1999276	219817
RA_Ishigaki_36333501_2	RA (Ishigaki, EUR)	IMD	Tfh_UT	Tfh_UT	CD4	Sorted cell	ENSG00000185674	LYG2	3003	1.63001205711762e-10	2.64979100458686e-09	0.0578601005748762	0.940586094532852	0.00155380207948181	2:100240555	rs12474386	chr2.3		2	100240555	2:98996249	6.24788e-07	2:100240555	9.05005892311577e-15	4086	6819	0.990078440199201	0.976460505168335	98255576	100255096	ENSG00000185674.9	LYG2	protein_coding	99255666	-1	-984889	259417	-984889	6	8	6	98255576	100255096	1999520	219821
RA_Ishigaki_36333501_2	RA (Ishigaki, EUR)	IMD	Tfh_UT	Tfh_UT	CD4	Sorted cell	ENSG00000064933	PMS1	3527	5.63030630398767e-08	7.34261761702761e-06	0.00760723186030997	0.992076752247093	0.000308616971918175	2:190680421	rs2192008	chr2.4		2	190680421	2:189669387	3.20685e-15	2:190680421	1.91671967821076e-11	4330	7468	0.927376838324735	0.999985968047019	188784241	190783927	ENSG00000064933.17	PMS1	protein_coding	189784450	1	895971	-115063	895971	10	5	10	188784241	190783927	1999686	219809
RA_Ishigaki_36333501_2	RA (Ishigaki, EUR)	IMD	Tfh_UT	Tfh_UT	CD4	Sorted cell	ENSG00000178562	CD28	2761	8.92561555815423e-16	6.98899457887691e-15	0.112415089930865	0.880225359571237	0.00735955049789321	2:203874196	rs3087243	chr2.7		2	203874196	2:203762686	4.01809e-11	2:203874196	3.81779391346873e-21	3516	6739	0.990836334427424	0.953096123682375	202707239	204706361	ENSG00000178562.17	CD28	protein_coding	203706639	1	167557	56047	167557	2	0	2	202706530	204706361	1999831	219820
RA_Ishigaki_36333501_2	RA (Ishigaki, EUR)	IMD	Tfh_UT	Tfh_UT	CD4	Sorted cell	ENSG00000224791	KRT18P39	2833	4.64849177342239e-15	3.1535030249374e-15	0.585461716726939	0.397138172146841	0.0174001111262113	2:203874196	rs3087243	chr2.7		2	203874196	2:203730497	8.16184e-07	2:203874196	3.81779391346873e-21	3599	6896	0.945419558195115	0.953096123682375	202766636	204765189	ENSG00000224791.1	KRT18P39	processed_pseudogene	203765593	-1	-108603	35096	-108603	1	0	1	202766636	204765189	1998553	219823
RA_Ishigaki_36333501_2	RA (Ishigaki, EUR)	IMD	Tfh_UT	Tfh_UT	CD4	Sorted cell	ENSG00000271964	AC090948.1	4729	2.81301834466449e-39	1.00011533084969e-06	2.81269112556889e-33	0.999998994293941	5.5907269841704e-09	3:16309135	rs9845427	chr3.1		3	16309135	3:16309135	1.72177e-59	3:17005374	4.09615581459901e-12	5690	9879	1.00000000000001	0.970399095236654	15314540	17314125	ENSG00000271964.1	AC090948.1	lncRNA	16314439	1	-5304	-5304	690935	0	0	8	15314540	17314125	1999585	219830
RA_Ishigaki_36333501_2	RA (Ishigaki, EUR)	IMD	Tfh_UT	Tfh_UT	CD4	Sorted cell	ENSG00000154814	OXNAD1	4763	8.57261589365898e-16	1.00011531389499e-06	8.57161871326361e-10	0.999998978841307	2.01862128511927e-08	3:16327192	rs690094	chr3.1		3	16327192	3:16327192	1.96869e-22	3:17005374	4.09615581459901e-12	5731	9973	0.990510113905047	0.97039909083876	15265439	17263811	ENSG00000154814.13	OXNAD1	protein_coding	16265212	1	61980	61980	740162	1	1	9	15265439	17263811	1998372	219826
RA_Ishigaki_36333501_2	RA (Ishigaki, EUR)	IMD	Tfh_UT	Tfh_UT	CD4	Sorted cell	ENSG00000131378	RFTN1	4709	2.89688510818487e-12	1.00011232845769e-06	2.89654814489309e-06	0.999995996000011	1.07336618246589e-07	3:17005374	rs5019428	chr3.1		3	17005374	3:16253758	1.21178e-14	3:17005374	4.09615581459901e-12	5712	9457	0.990338850003643	0.970399195232284	15515611	17513907	ENSG00000131378.13	RFTN1	protein_coding	16513699	-1	-491675	259941	-491675	4	6	4	15515087	17513907	1998820	219825
RA_Ishigaki_36333501_2	RA (Ishigaki, EUR)	IMD	Tfh_UT	Tfh_UT	CD4	Sorted cell	ENSG00000154822	PLCL2	4510	3.35751110509073e-07	4.07497455725286e-07	0.335712053039831	0.406935348390812	0.257351855320791	3:17005374	rs5019428	chr3.1		3	17005374	3:16915840	1.78222e-07	3:17005374	4.09615581459901e-12	5595	8989	0.937652623658618	0.970399217946711	15802839	17802601	ENSG00000154822.17	PLCL2	protein_coding	16884955	1	120419	30885	120419	0	0	0	15802718	17802601	1999883	219827
RA_Ishigaki_36333501_2	RA (Ishigaki, EUR)	IMD	Tfh_UT	Tfh_UT	CD4	Sorted cell	ENSG00000272529	AC090948.3	4707	3.00604019596341e-09	9.97032223545502e-07	0.00300569052577141	0.99691609180245	7.72176335148869e-05	3:17005374	rs5019428	chr3.1		3	17005374	3:16323716	1.40827e-09	3:17005374	4.09615581459901e-12	5654	9805	0.957308853434741	0.970399099895932	15346327	17342531	ENSG00000272529.1	AC090948.3	lncRNA	16345126	1	660248	-21410	660248	6	1	6	15346239	17342531	1996292	219831
RA_Ishigaki_36333501_2	RA (Ishigaki, EUR)	IMD	Tfh_UT	Tfh_UT	CD4	Sorted cell	ENSG00000163512	AZI2	4364	5.08972150306648e-06	0.00024622654247648	0.0202206823840519	0.978217642796416	0.00131035855555364	3:27737871	rs12635205	chr3.2		3	27737871	3:28350134	3.75018e-10	3:27737871	1.1129450368269e-09	5280	9291	0.997580790024309	0.962802165078918	27349146	29349079	ENSG00000163512.13	AZI2	protein_coding	28348824	-1	610953	-1310	610953	4	1	4	27349146	29349079	1999933	219828
RA_Ishigaki_36333501_2	RA (Ishigaki, EUR)	IMD	Tfh_UT	Tfh_UT	CD4	Sorted cell	ENSG00000227523	RPS20P15	4873	0.000134384271626569	0.000110256327561756	0.533888900328277	0.437976355277391	0.0278901037951446	3:27737871	rs12635205	chr3.2		3	27737871	3:27384071	4.61733e-08	3:27737871	1.1129450368269e-09	5862	9709	0.925568499801341	0.962781364114378	26462650	28461263	ENSG00000227523.1	RPS20P15	processed_pseudogene	27462506	1	275365	-78435	275365	5	0	5	26462650	28461263	1998613	219829
RA_Ishigaki_36333501_2	RA (Ishigaki, EUR)	IMD	Tfh_UT	Tfh_UT	CD4	Sorted cell	ENSG00000135605	TEC	3092	1.11267133763543e-06	0.000243573910712704	0.00450917032693121	0.987082210085342	0.0081639330056762	4:48133766	rs9991974	chr4.2		4	48133766	4:48151689	3.53653e-09	4:48218822	3.62836060677524e-10	3795	6779	0.997786282859536	0.998176402431201	47270375	49091180	ENSG00000135605.12	TEC	protein_coding	48269838	-1	136072	118149	51016	1	0	0	47270375	49228201	1957826	219836
RA_Ishigaki_36333501_2	RA (Ishigaki, EUR)	IMD	Tfh_UT	Tfh_UT	CD4	Sorted cell	ENSG00000074966	TXK	3350	2.58743727816717e-26	0.000246651788745479	1.04857627396244e-22	0.999572519940464	0.000180828270789128	4:48146805	rs4695338	chr4.2		4	48146805	4:48146805	3.43784e-46	4:48218822	3.62836060677524e-10	4094	7221	0.999999999999997	0.998171989927243	47134961	49091180	ENSG00000074966.10	TXK	protein_coding	48134250	-1	-12555	-12555	-84572	0	0	0	47134402	49129826	1995424	219832
RA_Ishigaki_36333501_2	RA (Ishigaki, EUR)	IMD	Tfh_UT	Tfh_UT	CD4	Sorted cell	ENSG00000075539	FRYL	2069	0.000177270213255766	5.95520441261603e-05	0.718387557731007	0.241254422645447	0.0401211973661647	4:48218822	rs2664035	chr4.2		4	48218822	4:48780630	4.9595e-07	4:48218822	3.62836060677524e-10	2765	4481	0.925016304091275	0.998197637225449	47780832	49091180	ENSG00000075539.14	FRYL	protein_coding	48780279	-1	561457	-351	561457	3	0	3	47780832	49708751	1927919	219833
RA_Ishigaki_36333501_2	RA (Ishigaki, EUR)	IMD	Tfh_UT	Tfh_UT	CD4	Sorted cell	ENSG00000109180	OCIAD1	2051	5.19771677541388e-05	0.000191629061057394	0.210637445323034	0.776551535563649	0.0125674128845063	4:48218822	rs2664035	chr4.2		4	48218822	4:48872103	1.85908e-09	4:48218822	3.62836060677524e-10	2737	4432	0.984549446086997	0.998198181525783	47809561	49091180	ENSG00000109180.14	OCIAD1	protein_coding	48831088	1	-612266	41015	-612266	4	1	4	47805358	49708751	1903393	219835
RA_Ishigaki_36333501_2	RA (Ishigaki, EUR)	IMD	Tfh_UT	Tfh_UT	CD4	Sorted cell	ENSG00000109171	SLAIN2	2977	2.57131016676361e-26	0.000246696679039001	1.04203368715471e-22	0.999748107866615	5.19545434559668e-06	4:48341676	rs1876834	chr4.2		4	48341676	4:48341676	1.59792e-41	4:48218822	3.62836060677524e-10	3678	6476	0.999999999999997	0.998180137713878	47341532	49091180	ENSG00000109171.14	SLAIN2	protein_coding	48341529	1	147	147	-122707	0	0	1	47341532	49321236	1979704	219834
RA_Ishigaki_36333501_2	RA (Ishigaki, EUR)	IMD	Tfh_UT	Tfh_UT	CD4	Sorted cell	ENSG00000039123	MTREX	4695	1.2448769726149e-27	9.40500578274868e-27	0.116316471128016	0.878757373409395	0.00492615546258842	5:56148856	rs7731626	chr5.1		5	56148856	5:55248002	5.60139e-08	5:56148856	3.55296422415536e-33	5701	9082	0.976259064312415	0.999999999999994	54307763	56307724	ENSG00000039123.15	SKIV2L2	protein_coding	55307989	1	840867	-59987	840867	12	1	12	54307763	56307724	1999961	219837
RA_Ishigaki_36333501_2	RA (Ishigaki, EUR)	IMD	Tfh_UT	Tfh_UT	CD4	Sorted cell	ENSG00000067113	PLPP1	4666	1.29253850315691e-31	1.07023629353175e-26	1.20769779497567e-05	0.999987239744142	6.83277908381288e-07	5:56148856	rs7731626	chr5.1		5	56148856	5:55503735	8.49053e-15	5:56148856	3.55296422415536e-33	5650	9124	0.938879355130417	0.999999999999994	54535674	56535038	ENSG00000067113.16	PLPP1	protein_coding	55534964	-1	-613892	31229	-613892	11	0	11	54535526	56535038	1999512	219838
RA_Ishigaki_36333501_2	RA (Ishigaki, EUR)	IMD	Tfh_UT	Tfh_UT	CD4	Sorted cell	ENSG00000134352	IL6ST	4450	4.29067550369351e-30	2.37539923045571e-29	0.000400904060661294	0.000220724073126462	0.999378371866217	5:56148856	rs7731626	chr5.1		5	56148856	5:56148856	2.47206e-24	5:56148856	3.55296422415536e-33	5357	9089	0.98455020808577	0.999999999999994	54995658	56994781	ENSG00000134352.19	IL6ST	protein_coding	55994963	-1	-153893	-153893	-153893	4	4	4	54995658	56994781	1999123	219839
RA_Ishigaki_36333501_2	RA (Ishigaki, EUR)	IMD	Tfh_UT	Tfh_UT	CD4	Sorted cell	ENSG00000164512	ANKRD55	4618	4.80893499290152e-38	2.14050024497601e-29	4.49328215207795e-12	3.25360728335174e-10	0.999999999670152	5:56148856	rs7731626	chr5.1		5	56148856	5:56148856	2.24939e-30	5:56148856	3.55296422415536e-33	5558	8925	0.999999999777841	0.999999999999994	55233630	57232167	ENSG00000164512.17	ANKRD55	protein_coding	56233330	-1	84474	84474	84474	0	0	0	55233630	57232167	1998537	219844
RA_Ishigaki_36333501_2	RA (Ishigaki, EUR)	IMD	Tfh_UT	Tfh_UT	CD4	Sorted cell	ENSG00000155542	SETD9	4391	3.42237752338623e-83	1.07024994873241e-26	3.19773668519183e-57	1	4.10575074394345e-28	5:56909530	rs185220	chr5.1		5	56909530	5:56909530	2.58472e-76	5:56148856	3.55296422415536e-33	5376	9133	0.999999999999997	0.999999999999994	55909291	57908553	ENSG00000155542.11	SETD9	protein_coding	56909596	1	-66	-66	-760740	0	0	9	55909291	57908553	1999262	219842
RA_Ishigaki_36333501_2	RA (Ishigaki, EUR)	IMD	Tfh_UT	Tfh_UT	CD4	Sorted cell	ENSG00000145730	PAM	4125	2.71576541854171e-21	5.4762967776538e-06	4.95872440731501e-16	0.999918556347318	7.59673559058336e-05	5:102752028	rs585901	chr5.2		5	102752028	5:102752028	1.02692e-27	5:103273223	4.61875636095159e-11	5158	9430	0.999979380601159	0.999770777549802	101754090	103750899	ENSG00000145730.20	PAM	protein_coding	102755305	1	-3277	-3277	517918	0	0	3	101754090	103753456	1999366	219841
RA_Ishigaki_36333501_2	RA (Ishigaki, EUR)	IMD	Tfh_UT	Tfh_UT	CD4	Sorted cell	ENSG00000181751	MACIR	3591	2.58142557734414e-10	4.5080412308932e-07	4.71342853092634e-05	0.0804734291951931	0.91947898545723	5:103273223	rs2561477	chr5.2		5	103273223	5:103279974	7.10008e-10	5:103273223	4.61875636095159e-11	4596	9272	0.975999993089548	0.99977087517644	102259854	104256901	ENSG00000181751.9	C5orf30	protein_coding	103258763	1	14460	21211	14460	0	0	0	102259054	104257526	1998472	219845
RA_Ishigaki_36333501_2	RA (Ishigaki, EUR)	IMD	Tfh_UT	Tfh_UT	CD4	Sorted cell	ENSG00000057657	PRDM1	4774	5.47991952669944e-05	0.00102642390453824	0.0504752868140626	0.945428308991738	0.00301518109439492	6:106120159	rs548234	chr6.2		6	106120159	6:106111727	8.32059e-13	6:106120159	7.06073175894804e-09	6296	8403	0.939911433266649	0.998939127140527	105086711	107086286	ENSG00000057657.15	PRDM1	protein_coding	106086336	1	33823	25391	33823	1	1	1	105086711	107086286	1999575	219849
RA_Ishigaki_36333501_2	RA (Ishigaki, EUR)	IMD	Tfh_UT	Tfh_UT	CD4	Sorted cell	ENSG00000130348	QRSL1	4832	6.50006749675652e-05	0.00101620382069966	0.0598708552027544	0.935999441960479	0.00304849834110002	6:106120159	rs548234	chr6.2		6	106120159	6:106551947	6.03217e-09	6:106120159	7.06073175894804e-09	6176	8497	0.991871007307104	0.998936707003096	105630886	107629533	ENSG00000130348.11	QRSL1	protein_coding	106629578	1	-509419	-77631	-509419	4	1	4	105630886	107629533	1998647	219857
RA_Ishigaki_36333501_2	RA (Ishigaki, EUR)	IMD	Tfh_UT	Tfh_UT	CD4	Sorted cell	ENSG00000146425	DYNLT1	5252	2.24322255802013e-31	7.23119002818102e-07	3.10214628585309e-25	0.999999273718154	3.16283899146395e-09	6:158651318	rs6913851	chr6.5		6	158651318	6:158644140	9.73816e-46	6:159068759	1.66860661724316e-12	6198	10408	1	0.999994966735572	157645114	159644342	ENSG00000146425.10	DYNLT1	protein_coding	158644743	-1	-6575	603	-424016	1	0	11	157645114	159644548	1999434	219860
RA_Ishigaki_36333501_2	RA (Ishigaki, EUR)	IMD	Tfh_UT	Tfh_UT	CD4	Sorted cell	ENSG00000130363	RSPH3	5018	5.21689560561156e-15	7.14296223283542e-07	7.30354070630445e-09	0.999999221168726	5.72315013580107e-08	6:158929934	rs4708805	chr6.5		6	158929934	6:158929934	6.76912e-16	6:159068759	1.66860661724316e-12	5956	10281	0.992782722439698	0.999994951085548	158000242	159999980	ENSG00000130363.11	RSPH3	protein_coding	159000202	-1	70268	70268	-68557	1	1	2	158000242	159999980	1999738	219858
RA_Ishigaki_36333501_2	RA (Ishigaki, EUR)	IMD	Tfh_UT	Tfh_UT	CD4	Sorted cell	ENSG00000271913	TAGAP-AS1	5024	2.40771276106039e-14	7.13323636332444e-07	3.37534152252848e-08	0.999999222295053	3.06278720086996e-08	6:158929934	rs4708805	chr6.5		6	158929934	6:158990978	8.41996e-19	6:159068759	1.66860661724316e-12	5965	10267	0.995604651916746	0.999994952282071	157988213	159988036	ENSG00000271913.5	AL035530.2	lncRNA	158999870	1	-69936	-8892	68889	0	0	3	157988213	159988036	1999823	219867
RA_Ishigaki_36333501_2	RA (Ishigaki, EUR)	IMD	Tfh_UT	Tfh_UT	CD4	Sorted cell	ENSG00000092820	EZR	5116	1.07590770359281e-07	5.99503017542219e-07	0.150933010612056	0.84099316333178	0.0080731189623753	6:159068759	rs212389	chr6.5		6	159068759	6:158767096	1.49135e-08	6:159068759	1.66860661724316e-12	6050	10260	0.978442998762388	0.999994963768661	157820749	159818803	ENSG00000092820.17	EZR	protein_coding	158819368	-1	-249391	52272	-249391	7	1	7	157820749	159818803	1998054	219850
RA_Ishigaki_36333501_2	RA (Ishigaki, EUR)	IMD	Tfh_UT	Tfh_UT	CD4	Sorted cell	ENSG00000120437	ACAT2	4730	7.59985249106293e-11	7.12687386086314e-07	0.000106624426006094	0.999886282099878	6.38071073082986e-06	6:159068759	rs212389	chr6.5		6	159068759	6:159725192	2.63082e-13	6:159068759	1.66860661724316e-12	5758	10259	0.999987189247548	0.999994948112534	158760853	160760260	ENSG00000120437.8	ACAT2	protein_coding	159762045	1	-693286	-36853	-693286	10	1	10	158760853	160760260	1999407	219854
RA_Ishigaki_36333501_2	RA (Ishigaki, EUR)	IMD	Tfh_UT	Tfh_UT	CD4	Sorted cell	ENSG00000122335	SERAC1	4584	1.67672218410845e-11	6.94688075529942e-07	2.4135706823022e-05	0.999974107083514	1.06250482081711e-06	6:159068759	rs212389	chr6.5		6	159068759	6:158168007	1.2042e-14	6:159068759	1.66860661724316e-12	5785	9271	0.999996728455313	0.999994987380086	157168492	159168094	ENSG00000122335.13	SERAC1	protein_coding	158168262	-1	-900497	255	-900497	19	0	19	157168492	159168094	1999602	219855
RA_Ishigaki_36333501_2	RA (Ishigaki, EUR)	IMD	Tfh_UT	Tfh_UT	CD4	Sorted cell	ENSG00000164674	SYTL3	5256	1.23730245453761e-11	7.23175480438425e-07	1.71089778200622e-05	0.999981305213849	8.62620476104785e-07	6:159068759	rs212389	chr6.5		6	159068759	6:158667063	8.40077e-16	6:159068759	1.66860661724316e-12	6204	10409	0.999998177680051	0.99999496693511	157650129	159649899	ENSG00000164674.15	SYTL3	protein_coding	158650054	1	418705	17009	418705	10	0	10	157650129	159649899	1999770	219862
RA_Ishigaki_36333501_2	RA (Ishigaki, EUR)	IMD	Tfh_UT	Tfh_UT	CD4	Sorted cell	ENSG00000272047	GTF2H5	4584	1.33667564835182e-10	6.94565553467965e-07	0.000192408807325745	0.999797725539348	9.17095410393441e-06	6:159068759	rs212389	chr6.5		6	159068759	6:158153860	6.97882e-15	6:159068759	1.66860661724316e-12	5785	9271	0.999907628372999	0.999994987380086	157168492	159168094	ENSG00000272047.1	GTF2H5	protein_coding	158168350	1	900409	-14490	900409	18	1	18	157168492	159168094	1999602	219868
RA_Ishigaki_36333501_2	RA (Ishigaki, EUR)	IMD	Tfh_UT	Tfh_UT	CD4	Sorted cell	ENSG00000112110	MRPL18	4782	7.45400510236214e-27	7.17214030305652e-07	1.03929920319897e-20	0.999999275521126	7.26484134743399e-09	6:159712925	rs752779	chr6.5		6	159712925	6:159803314	3.39539e-40	6:159068759	1.66860661724316e-12	5805	10323	0.999999999998894	0.99999494747977	158789824	160789709	ENSG00000112110.9	MRPL18	protein_coding	159790467	1	-77542	12847	-721708	7	1	14	158789824	160789709	1999885	219852
RA_Ishigaki_36333501_2	RA (Ishigaki, EUR)	IMD	Tfh_UT	Tfh_UT	CD4	Sorted cell	ENSG00000026297	RNASET2	5485	1.4249836750173e-45	5.38907358106747e-13	2.64420897842564e-33	0.999999999879208	1.20259708596671e-10	6:167109907	rs6907666	chr6.6		6	167109907	6:166982385	2.36758e-62	6:167127770	6.41422855126781e-19	7460	10096	0.999999999998608	0.974539248312629	165958004	167957101	ENSG00000026297.15	RNASET2	protein_coding	166956550	-1	-153357	-25835	-171220	5	0	7	165958004	167957101	1999097	219847
RA_Ishigaki_36333501_2	RA (Ishigaki, EUR)	IMD	Tfh_UT	Tfh_UT	CD4	Sorted cell	ENSG00000112486	CCR6	5660	3.6845071450787e-16	5.44685959311284e-13	0.000673362688821045	0.995434096805875	0.00389254050475955	6:167127770	rs3093017	chr6.6		6	167127770	6:167041651	1.18795e-13	6:167127770	6.41422855126781e-19	7614	10251	0.999830856626859	0.974539248312636	166111865	168111705	ENSG00000112486.15	CCR6	protein_coding	167123096	1	4674	-81445	4674	0	1	0	166111865	168111705	1999840	219853
RA_Ishigaki_36333501_2	RA (Ishigaki, EUR)	IMD	Tfh_UT	Tfh_UT	CD4	Sorted cell	ENSG00000130396	AFDN	5944	6.88470914310828e-25	5.65593866944152e-13	1.21725314673104e-12	0.999999999998145	7.17495514562378e-14	6:167127770	rs3093017	chr6.6		6	167127770	6:167827812	2.15045e-25	6:167127770	6.41422855126781e-19	7745	10596	0.999999999995742	0.97453924831264	166827011	168794769	ENSG00000130396.20	AFDN	protein_coding	167826911	1	-699141	901	-699141	5	0	5	166827011	168795664	1968653	219859
RA_Ishigaki_36333501_2	RA (Ishigaki, EUR)	IMD	Tfh_UT	Tfh_UT	CD4	Sorted cell	ENSG00000198818	SFT2D1	6192	1.75200092501233e-17	6.17346963832443e-13	2.83786569635686e-05	0.999969657806923	1.96353549911359e-06	6:167127770	rs3093017	chr6.6		6	167127770	6:166316978	3.3957e-26	6:167127770	6.41422855126781e-19	7400	11566	0.999994129147644	0.97453924831261	165343247	167341487	ENSG00000198818.9	SFT2D1	protein_coding	166342545	-1	-785225	25567	-785225	16	1	16	165343247	167342168	1998921	219864
RA_Ishigaki_36333501_2	RA (Ishigaki, EUR)	IMD	Tfh_UT	Tfh_UT	CD4	Sorted cell	ENSG00000136573	BLK	4181	1.75087287693975e-54	1.56394560762203e-06	6.08664535441319e-49	0.542880481206941	0.457117954847447	8:11488036	rs4840565	chr8.1		8	11488036	8:11486171	1.69382e-67	8:11493711	6.02822448326521e-12	5379	11404	1	0.999997656491373	10494383	12038007	ENSG00000136573.12	BLK	protein_coding	11494387	1	-6351	-8216	-676	0	0	0	10494064	12481279	1987215	219874
RA_Ishigaki_36333501_2	RA (Ishigaki, EUR)	IMD	Tfh_UT	Tfh_UT	CD4	Sorted cell	ENSG00000079459	FDFT1	3528	7.05405138582527e-09	2.51491409674243e-06	0.00279677330215514	0.997106895712346	9.38090173521396e-05	8:11493711	rs1382568	chr8.1		8	11493711	8:11808942	1.77337e-12	8:11493711	6.02822448326521e-12	5054	9787	0.999505636806993	0.999997852306787	10795981	12795142	ENSG00000079459.12	FDFT1	protein_coding	11802741	1	-309030	6201	-309030	4	0	4	10795981	12795365	1999384	219872
RA_Ishigaki_36333501_2	RA (Ishigaki, EUR)	IMD	Tfh_UT	Tfh_UT	CD4	Sorted cell	ENSG00000164733	CTSB	3545	1.83388976686124e-15	2.52220426488688e-06	7.27096193101164e-10	0.999997465670859	1.13977770923499e-08	8:11869308	rs1296023	chr8.1		8	11869308	8:11869308	3.88252e-21	8:11493711	6.02822448326521e-12	5124	9651	0.999766457891433	0.999997900596658	10871446	12869279	ENSG00000164733.20	CTSB	protein_coding	11868087	-1	-1221	-1221	374376	0	0	5	10870908	12869279	1998371	219875
RA_Ishigaki_36333501_2	RA (Ishigaki, EUR)	IMD	Tfh_UT	Tfh_UT	CD4	Sorted cell	ENSG00000164924	YWHAZ	4272	4.1401644775393e-22	0.000590863229352229	7.00272194562542e-19	0.999392847945588	1.6288825060521e-05	8:100925227	rs964917	chr8.2		8	100925227	8:100925146	5.97622e-49	8:101451374	3.18077065025813e-09	5196	8930	1	0.999453782900299	99953603	101952522	ENSG00000164924.17	YWHAZ	protein_coding	100952020	-1	26793	26874	-499354	0	0	7	99953603	101953009	1999406	219876
RA_Ishigaki_36333501_2	RA (Ishigaki, EUR)	IMD	Tfh_UT	Tfh_UT	CD4	Sorted cell	ENSG00000104490	NCALD	4638	0.000107445124715747	0.000477590751254043	0.181685826428858	0.807568394762821	0.0101607429323525	8:101450064	rs507201	chr8.2		8	101450064	8:101984752	1.64428e-08	8:101451374	3.18077065025813e-09	5575	9715	0.980984285835946	0.999762667785433	101125321	103124801	ENSG00000104490.17	NCALD	protein_coding	101790969	-1	340905	-193783	339595	2	1	2	101125321	103124801	1999480	219873
RA_Ishigaki_36333501_2	RA (Ishigaki, EUR)	IMD	Tfh_UT	Tfh_UT	CD4	Sorted cell	ENSG00000070756	PABPC1	3983	0.000398282621960107	0.000173983504398044	0.673657730884261	0.294213680571157	0.0315563224182245	8:101451374	rs678347	chr8.2		8	101451374	8:100722119	2.54295e-10	8:101451374	3.18077065025813e-09	4910	8234	0.910494553107137	0.999471745732907	99724094	101722200	ENSG00000070756.15	PABPC1	protein_coding	100722088	-1	-729286	-31	-729286	10	0	10	99724094	101722200	1998106	219869
RA_Ishigaki_36333501_2	RA (Ishigaki, EUR)	IMD	Tfh_UT	Tfh_UT	CD4	Sorted cell	ENSG00000164978	NUDT2	3495	2.07395958187911e-44	2.76110999836098e-07	7.51132337205209e-38	0.999999722494447	1.39454864139823e-09	9:34353881	rs10814102	chr9.1		9	34353881	9:34309433	1.90905e-56	9:34707376	4.00256321498042e-13	4288	7941	0.999999999999995	0.999998002871451	33330399	35329334	ENSG00000164978.17	NUDT2	protein_coding	34329569	1	24312	-20136	377807	0	1	17	33330399	35329334	1998935	219884
RA_Ishigaki_36333501_2	RA (Ishigaki, EUR)	IMD	Tfh_UT	Tfh_UT	CD4	Sorted cell	ENSG00000213930	GALT	3101	2.92095931748749e-43	2.76111005526013e-07	1.05789282095457e-36	0.999999721949702	1.93929946174855e-09	9:34655439	rs2812357	chr9.1		9	34655439	9:34655439	4.70932e-59	9:34707376	4.00256321498042e-13	3872	7511	1	0.999998002564605	33639173	35637378	ENSG00000213930.11	GALT	protein_coding	34646675	1	8764	8764	60701	1	1	6	33639173	35637378	1998205	219887
RA_Ishigaki_36333501_2	RA (Ishigaki, EUR)	IMD	Tfh_UT	Tfh_UT	CD4	Sorted cell	ENSG00000137135	ARHGEF39	3374	1.7366442098422e-07	9.4587153694495e-08	0.628965656576309	0.342512095360792	0.0285219798113244	9:34707376	rs10972201	chr9.1		9	34707376	9:35659905	2.6172e-07	9:34707376	4.00256321498042e-13	4131	7845	0.921687602204849	0.999998803934406	34677541	36675271	ENSG00000137135.17	ARHGEF39	protein_coding	35665195	-1	957819	5290	957819	26	0	26	34677541	36675271	1997730	219881
RA_Ishigaki_36333501_2	RA (Ishigaki, EUR)	IMD	Tfh_UT	Tfh_UT	CD4	Sorted cell	ENSG00000147955	SIGMAR1	3104	8.33646203743931e-10	2.75233964837131e-07	0.00301924209935898	0.996823001787132	0.000157480045898383	9:34707376	rs10972201	chr9.1		9	34707376	9:34581821	1.87963e-13	9:34707376	4.00256321498042e-13	3875	7514	0.9997076548551	0.999998002564603	33637817	35637378	ENSG00000147955.16	SIGMAR1	protein_coding	34637787	-1	-69589	55966	-69589	8	2	8	33637817	35637378	1999561	219882
RA_Ishigaki_36333501_2	RA (Ishigaki, EUR)	IMD	Tfh_UT	Tfh_UT	CD4	Sorted cell	ENSG00000174038	SPATA31G1	3238	3.58782134703852e-15	2.76111003314721e-07	1.29941228661256e-08	0.999999708654975	2.23989453333328e-09	9:34707376	rs10972201	chr9.1		9	34707376	9:35062616	1.55346e-16	9:34707376	4.00256321498042e-13	3959	7664	0.999999998023497	0.999998062848971	34041929	36040716	ENSG00000174038.12	C9orf131	protein_coding	35042240	1	-334864	20376	-334864	6	0	6	34041929	36040716	1998787	219885
RA_Ishigaki_36333501_2	RA (Ishigaki, EUR)	IMD	Tfh_UT	Tfh_UT	CD4	Sorted cell	ENSG00000198467	TPM2	3364	6.90050280021768e-49	2.76111057918826e-07	2.49917585282867e-42	0.999999722666952	1.22199196803506e-09	9:35690533	rs13291033	chr9.1		9	35690533	9:35689952	4.24836e-61	9:34707376	4.00256321498042e-13	4128	7827	0.999999999999998	0.999998804025142	34691559	36690456	ENSG00000198467.13	TPM2	protein_coding	35689925	-1	-608	-27	982549	0	0	27	34691559	36690456	1998897	219886
RA_Ishigaki_36333501_2	RA (Ishigaki, EUR)	IMD	Tfh_UT	Tfh_UT	CD4	Sorted cell	ENSG00000106780	MEGF9	3032	9.70469474371315e-24	0.000139424621049532	6.95948300264252e-20	0.999849334937268	1.12404416803369e-05	9:120659278	rs10984974	chr9.2		9	120659278	9:120659278	1.46348e-31	9:120873843	1.9731752900754e-09	3906	7084	1	0.97453899828817	119715137	121712572	ENSG00000106780.8	MEGF9	protein_coding	120714470	-1	55192	55192	-159373	0	0	5	119715137	121712572	1997435	219877
RA_Ishigaki_36333501_2	RA (Ishigaki, EUR)	IMD	Tfh_UT	Tfh_UT	CD4	Sorted cell	ENSG00000226752	CUTALP	2963	3.53879927195164e-79	0.000139412264614792	2.53776125032612e-75	0.999759931350865	0.000100656384526356	9:120841191	rs12343516	chr9.2		9	120841191	9:120809760	9.80433e-97	9:120873843	1.9731752900754e-09	3843	6954	1	0.974556805459622	119824968	121824716	ENSG00000226752.9	PSMD5-AS1	transcribed_unitary_pseudogene	120847294	1	-6103	-37534	26549	1	2	0	119824968	121824716	1999748	219888
RA_Ishigaki_36333501_2	RA (Ishigaki, EUR)	IMD	Tfh_UT	Tfh_UT	CD4	Sorted cell	ENSG00000119402	FBXW2	2936	5.43565479298829e-07	0.00013884808956593	0.00389804386478561	0.995713844773488	0.000248719706681279	9:120869364	rs3753029	chr9.2		9	120869364	9:120775104	1.88095e-10	9:120873843	1.9731752900754e-09	3816	6946	0.999643235007174	0.974546100403358	119793895	121793154	ENSG00000119402.16	FBXW2	protein_coding	120793416	-1	-75948	18312	-80427	4	0	4	119793895	121793154	1999259	219879
RA_Ishigaki_36333501_2	RA (Ishigaki, EUR)	IMD	Tfh_UT	Tfh_UT	CD4	Sorted cell	ENSG00000148175	STOM	3373	7.51712369274384e-05	6.09952174709622e-05	0.539072873077065	0.437366028652274	0.0234249318162628	9:120873843	rs10985070	chr9.2		9	120873843	9:121315725	2.27074e-07	9:120873843	1.9731752900754e-09	4260	7369	0.938144026998729	0.974568293311708	120370657	122369749	ENSG00000148175.12	STOM	protein_coding	121370250	-1	496407	54525	496407	7	0	7	120370657	122369819	1999162	219883
RA_Ishigaki_36333501_2	RA (Ishigaki, EUR)	IMD	Tfh_UT	Tfh_UT	CD4	Sorted cell	ENSG00000119403	PHF19	3081	8.36902457879757e-07	1.41885985714661e-05	0.00600163433808876	0.099961903723773	0.894021436437109	9:120928959	rs1930785	chr9.2		9	120928959	9:120928959	1.3468e-07	9:120873843	1.9731752900754e-09	3972	7054	0.962703717516787	0.974571336052686	119895034	121894748	ENSG00000119403.13	PHF19	protein_coding	120877188	-1	-51771	-51771	3345	1	1	0	119895034	121894748	1999714	219880
RA_Ishigaki_36333501_2	RA (Ishigaki, EUR)	IMD	Tfh_UT	Tfh_UT	CD4	Sorted cell	ENSG00000119397	CNTRL	3313	1.2539659362095e-13	0.000139416624791825	8.99252185923116e-10	0.999793408505737	6.71739700920959e-05	9:121103638	rs9696618	chr9.2		9	121103638	9:121008903	2.47044e-33	9:120873843	1.9731752900754e-09	4202	7272	0.997502861755411	0.97456794306884	120075673	122073859	ENSG00000119397.16	CNTRL	protein_coding	121074955	1	28683	-66052	-201112	0	1	3	120075673	122074471	1998798	219878
RA_Ishigaki_36333501_2	RA (Ishigaki, EUR)	IMD	Tfh_UT	Tfh_UT	CD4	Sorted cell	ENSG00000065675	PRKCQ	5763	2.72318176554204e-12	4.60339875972583e-10	0.00587899811013695	0.993813904325965	0.000307097100836125	10:6056986	rs706778	chr10.1		10	6056986	10:6580145	1.22533e-14	10:6056986	2.66708230846164e-16	6925	12313	0.999317061260036	0.999999997096306	5580302	7579615	ENSG00000065675.14	PRKCQ	protein_coding	6580276	-1	523290	131	523290	10	0	10	5580302	7579615	1999313	219889
RA_Ishigaki_36333501_2	RA (Ishigaki, EUR)	IMD	Tfh_UT	Tfh_UT	CD4	Sorted cell	ENSG00000065675	PRKCQ	5763	2.72318176554204e-12	4.60339875972583e-10	0.00587899811013695	0.993813904325965	0.000307097100836125	10:6056986	rs706778	chr10.2		10	6056986	10:6580145	1.22533e-14	10:6056986	2.66708230846164e-16	6925	12313	0.999317061260036	0.999999997096306	5580302	7579615	ENSG00000065675.14	PRKCQ	protein_coding	6580276	-1	523290	131	523290	10	0	10	5580302	7579615	1999313	219889
RA_Ishigaki_36333501_2	RA (Ishigaki, EUR)	IMD	Tfh_UT	Tfh_UT	CD4	Sorted cell	ENSG00000134453	RBM17	6378	3.49229767656074e-11	3.3001912148783e-10	0.0720139773274889	0.680141387360865	0.247844634946705	10:6056986	rs706778	chr10.1		10	6056986	10:6091402	4.30038e-09	10:6056986	2.66708230846164e-16	7581	12891	0.987207489830868	0.99999999711674	5089618	7087790	ENSG00000134453.15	RBM17	protein_coding	6089034	1	-32048	2368	-32048	1	0	1	5089618	7088276	1998658	219890
RA_Ishigaki_36333501_2	RA (Ishigaki, EUR)	IMD	Tfh_UT	Tfh_UT	CD4	Sorted cell	ENSG00000134453	RBM17	6378	3.49229767656074e-11	3.3001912148783e-10	0.0720139773274889	0.680141387360865	0.247844634946705	10:6056986	rs706778	chr10.2		10	6056986	10:6091402	4.30038e-09	10:6056986	2.66708230846164e-16	7581	12891	0.987207489830868	0.99999999711674	5089618	7087790	ENSG00000134453.15	RBM17	protein_coding	6089034	1	-32048	2368	-32048	1	0	1	5089618	7088276	1998658	219890
RA_Ishigaki_36333501_2	RA (Ishigaki, EUR)	IMD	Tfh_UT	Tfh_UT	CD4	Sorted cell	ENSG00000134470	IL15RA	6523	1.1280443801473e-17	4.94050293618002e-10	2.28325813543614e-08	0.999999975238702	1.43467000022884e-09	10:6056986	rs706778	chr10.1		10	6056986	10:5962049	7.83099e-21	10:6056986	2.66708230846164e-16	7713	13133	0.999999997187087	0.999999997118492	4978222	6977855	ENSG00000134470.20	IL15RA	protein_coding	5977543	-1	-79443	15494	-79443	2	0	2	4978222	6977855	1999633	219891
RA_Ishigaki_36333501_2	RA (Ishigaki, EUR)	IMD	Tfh_UT	Tfh_UT	CD4	Sorted cell	ENSG00000134470	IL15RA	6523	1.1280443801473e-17	4.94050293618002e-10	2.28325813543614e-08	0.999999975238702	1.43467000022884e-09	10:6056986	rs706778	chr10.2		10	6056986	10:5962049	7.83099e-21	10:6056986	2.66708230846164e-16	7713	13133	0.999999997187087	0.999999997118492	4978222	6977855	ENSG00000134470.20	IL15RA	protein_coding	5977543	-1	-79443	15494	-79443	2	0	2	4978222	6977855	1999633	219891
RA_Ishigaki_36333501_2	RA (Ishigaki, EUR)	IMD	Tfh_UT	Tfh_UT	CD4	Sorted cell	ENSG00000173848	NET1	6619	1.84321257610971e-12	4.644145289922e-10	0.00395134132263406	0.995576386092123	0.000472272118986181	10:6056986	rs706778	chr10.1		10	6056986	10:5476827	7.92086e-09	10:6056986	2.66708230846164e-16	7850	12400	0.99210825097297	0.999999998312878	4412897	6412357	ENSG00000173848.18	NET1	protein_coding	5412557	1	644429	64270	644429	17	0	17	4412897	6412357	1999460	219893
RA_Ishigaki_36333501_2	RA (Ishigaki, EUR)	IMD	Tfh_UT	Tfh_UT	CD4	Sorted cell	ENSG00000173848	NET1	6619	1.84321257610971e-12	4.644145289922e-10	0.00395134132263406	0.995576386092123	0.000472272118986181	10:6056986	rs706778	chr10.2		10	6056986	10:5476827	7.92086e-09	10:6056986	2.66708230846164e-16	7850	12400	0.99210825097297	0.999999998312878	4412897	6412357	ENSG00000173848.18	NET1	protein_coding	5412557	1	644429	64270	644429	17	0	17	4412897	6412357	1999460	219893
RA_Ishigaki_36333501_2	RA (Ishigaki, EUR)	IMD	Tfh_UT	Tfh_UT	CD4	Sorted cell	ENSG00000196372	ASB13	6552	7.07786606247681e-12	4.65629498205683e-10	0.0149606725882608	0.984212063005408	0.00082726393362345	10:6056986	rs706778	chr10.1		10	6056986	10:5666348	4.48158e-11	10:6056986	2.66708230846164e-16	7700	12576	0.997860882533533	0.999999997136919	4668819	6666140	ENSG00000196372.12	ASB13	protein_coding	5666595	-1	-390391	247	-390391	12	0	12	4668819	6666140	1997321	219895
RA_Ishigaki_36333501_2	RA (Ishigaki, EUR)	IMD	Tfh_UT	Tfh_UT	CD4	Sorted cell	ENSG00000196372	ASB13	6552	7.07786606247681e-12	4.65629498205683e-10	0.0149606725882608	0.984212063005408	0.00082726393362345	10:6056986	rs706778	chr10.2		10	6056986	10:5666348	4.48158e-11	10:6056986	2.66708230846164e-16	7700	12576	0.997860882533533	0.999999997136919	4668819	6666140	ENSG00000196372.12	ASB13	protein_coding	5666595	-1	-390391	247	-390391	12	0	12	4668819	6666140	1997321	219895
RA_Ishigaki_36333501_2	RA (Ishigaki, EUR)	IMD	Tfh_UT	Tfh_UT	CD4	Sorted cell	ENSG00000224034	LINC02561	6650	3.20794251437258e-20	4.65619808037013e-10	6.88961778958869e-11	0.999999999458858	6.62791683801971e-12	10:6056986	rs706778	chr10.1		10	6056986	10:5293376	2.11258e-21	10:6056986	2.66708230846164e-16	7923	12377	0.928214646394658	0.999999998384767	4271289	6270833	ENSG00000224034.1	LINC02561	lncRNA	5271236	-1	-785750	-22140	-785750	19	1	19	4271289	6270833	1999544	219896
RA_Ishigaki_36333501_2	RA (Ishigaki, EUR)	IMD	Tfh_UT	Tfh_UT	CD4	Sorted cell	ENSG00000225418	AKR1C5P	6283	1.44772583143676e-17	4.48617137944506e-10	3.22708532550089e-08	0.999999966284883	9.95649501456447e-10	10:6056986	rs706778	chr10.1		10	6056986	10:5291080	2.38437e-18	10:6056986	2.66708230846164e-16	7504	11925	0.999999390497511	0.999999998547714	4136083	6135120	ENSG00000225418.1	AKR1C5P	unprocessed_pseudogene	5135226	-1	-921760	-155854	-921760	24	6	24	4135631	6135120	1999489	219897
RA_Ishigaki_36333501_2	RA (Ishigaki, EUR)	IMD	Tfh_UT	Tfh_UT	CD4	Sorted cell	ENSG00000232807	RP11-536K7.3	6461	3.25002721390526e-17	4.91830920044901e-10	6.60801681531971e-08	0.999999931087958	2.34004235396054e-09	10:6056986	rs706778	chr10.1		10	6056986	10:5933180	1.99426e-24	10:6056986	2.66708230846164e-16	7646	13074	0.959580818399566	0.999999997119609	4946027	6944361	ENSG00000232807.2	AL137186.2	lncRNA	5945913	-1	-111073	12733	-111073	3	0	3	4946027	6945862	1999835	219898
RA_Ishigaki_36333501_2	RA (Ishigaki, EUR)	IMD	Tfh_UT	Tfh_UT	CD4	Sorted cell	ENSG00000232807	RP11-536K7.3	6461	3.25002721390526e-17	4.91830920044901e-10	6.60801681531971e-08	0.999999931087958	2.34004235396054e-09	10:6056986	rs706778	chr10.2		10	6056986	10:5933180	1.99426e-24	10:6056986	2.66708230846164e-16	7646	13074	0.959580818399566	0.999999997119609	4946027	6944361	ENSG00000232807.2	AL137186.2	lncRNA	5945913	-1	-111073	12733	-111073	3	0	3	4946027	6945862	1999835	219898
RA_Ishigaki_36333501_2	RA (Ishigaki, EUR)	IMD	Tfh_UT	Tfh_UT	CD4	Sorted cell	ENSG00000237943	PRKCQ-AS1	5762	2.51298044104864e-10	2.00349242745447e-10	0.542608185557794	0.432558088288905	0.0248337257016538	10:6056986	rs706778	chr10.1		10	6056986	10:6579811	8.88665e-08	10:6056986	2.66708230846164e-16	6924	12311	0.90328076656093	0.999999997096341	5580463	7579615	ENSG00000237943.6	PRKCQ-AS1	lncRNA	6580506	1	-523520	-695	-523520	11	1	11	5580463	7579615	1999152	219899
RA_Ishigaki_36333501_2	RA (Ishigaki, EUR)	IMD	Tfh_UT	Tfh_UT	CD4	Sorted cell	ENSG00000237943	PRKCQ-AS1	5762	2.51298044104864e-10	2.00349242745447e-10	0.542608185557794	0.432558088288905	0.0248337257016538	10:6056986	rs706778	chr10.2		10	6056986	10:6579811	8.88665e-08	10:6056986	2.66708230846164e-16	6924	12311	0.90328076656093	0.999999997096341	5580463	7579615	ENSG00000237943.6	PRKCQ-AS1	lncRNA	6580506	1	-523520	-695	-523520	11	1	11	5580463	7579615	1999152	219899
RA_Ishigaki_36333501_2	RA (Ishigaki, EUR)	IMD	Tfh_UT	Tfh_UT	CD4	Sorted cell	ENSG00000264006	AKR1C8	6553	3.61311971696484e-14	4.60165562320039e-10	7.8511433358088e-05	0.999918644881928	2.84322451326044e-06	10:6056986	rs706778	chr10.1		10	6056986	10:5303963	1.10465e-11	10:6056986	2.66708230846164e-16	7826	12233	0.949493860385759	0.999999998384502	4186609	6184926	ENSG00000264006.6	AKR1C8P	protein_coding	5185150	-1	-871836	-118813	-871836	23	5	23	4185543	6184926	1999383	219900
RA_Ishigaki_36333501_2	RA (Ishigaki, EUR)	IMD	Tfh_UT	Tfh_UT	CD4	Sorted cell	ENSG00000170525	PFKFB3	6361	5.17108900863177e-23	4.78627690618397e-10	1.08039904658763e-13	0.999999999519204	2.06170446947738e-12	10:6163959	rs592866	chr10.1		10	6163959	10:6163959	1.6998e-27	10:6056986	2.66708230846164e-16	7560	12723	0.999999999999982	0.999999997116044	5146242	7144756	ENSG00000170525.19	PFKFB3	protein_coding	6202932	1	-38973	-38973	-145946	0	0	4	5146242	7144756	1998514	219892
RA_Ishigaki_36333501_2	RA (Ishigaki, EUR)	IMD	Tfh_UT	Tfh_UT	CD4	Sorted cell	ENSG00000170525	PFKFB3	6361	5.17108900863177e-23	4.78627690618397e-10	1.08039904658763e-13	0.999999999519204	2.06170446947738e-12	10:6163959	rs592866	chr10.2		10	6163959	10:6163959	1.6998e-27	10:6056986	2.66708230846164e-16	7560	12723	0.999999999999982	0.999999997116044	5146242	7144756	ENSG00000170525.19	PFKFB3	protein_coding	6202932	1	-38973	-38973	-145946	0	0	4	5146242	7144756	1998514	219892
RA_Ishigaki_36333501_2	RA (Ishigaki, EUR)	IMD	Tfh_UT	Tfh_UT	CD4	Sorted cell	ENSG00000182010	RTKN2	4320	1.34279297570053e-08	3.37801045607976e-08	0.251912734044112	0.633497586528855	0.114589632219001	10:62054031	rs77509998	chr10.4		10	62054031	10:62292578	7.61289e-08	10:62054031	5.96372988671826e-14	5233	9128	0.970545271824421	0.999996897861337	61270033	63268497	ENSG00000182010.10	RTKN2	protein_coding	62268844	-1	214813	-23734	214813	0	1	0	61268986	63268497	1999511	219894
RA_Ishigaki_36333501_2	RA (Ishigaki, EUR)	IMD	Tfh_UT	Tfh_UT	CD4	Sorted cell	ENSG00000110324	IL10RA	5097	4.51883685450023e-39	1.727306435981e-08	2.61611760446112e-31	0.999999982510275	2.16662387533388e-10	11:118024590	rs7942146	chr11.1		11	118024590	11:118024590	9.09495e-53	11:118871133	1.36184497812401e-13	6088	9553	1.00000000000001	0.965957085000625	116986684	118986210	ENSG00000110324.10	IL10RA	protein_coding	117986394	1	38196	38196	884739	0	0	31	116986684	118986210	1999526	219901
RA_Ishigaki_36333501_2	RA (Ishigaki, EUR)	IMD	Tfh_UT	Tfh_UT	CD4	Sorted cell	ENSG00000160588	MPZL3	4814	2.51390512940106e-23	1.72730644232556e-08	1.45539032575862e-15	0.999999982648397	7.85360779564451e-11	11:118229696	rs869638	chr11.1		11	118229696	11:118229696	9.94803e-31	11:118871133	1.36184497812401e-13	5824	8937	0.99999999986157	0.965957085621778	117252457	119251972	ENSG00000160588.9	MPZL3	protein_coding	118252365	-1	22669	22669	-618768	0	0	24	117252457	119251972	1999515	219906
RA_Ishigaki_36333501_2	RA (Ishigaki, EUR)	IMD	Tfh_UT	Tfh_UT	CD4	Sorted cell	ENSG00000160593	JAML	4843	3.75461433753418e-38	1.72730644222816e-08	2.17368162385665e-30	0.999999982609524	1.17414473648138e-10	11:118241617	rs12419365	chr11.1		11	118241617	11:118241617	1.10717e-62	11:118871133	1.36184497812401e-13	5856	8988	0.999999999999998	0.96595708579213	117225936	119225087	ENSG00000160593.18	JAML	protein_coding	118225011	-1	-16606	-16606	-646122	0	0	25	117225125	119225087	1999962	219907
RA_Ishigaki_36333501_2	RA (Ishigaki, EUR)	IMD	Tfh_UT	Tfh_UT	CD4	Sorted cell	ENSG00000149573	MPZL2	4789	4.71943585677347e-18	1.72730644184555e-08	2.73225159079543e-10	0.999999982360045	9.36656778137556e-11	11:118264070	rs1624780	chr11.1		11	118264070	11:118264070	8.84075e-20	11:118871133	1.36184497812401e-13	5794	8903	0.999999999940979	0.965957085521856	117265090	119259979	ENSG00000149573.8	MPZL2	protein_coding	118264297	-1	227	227	-606836	0	0	23	117264999	119264283	1999284	219905
RA_Ishigaki_36333501_2	RA (Ishigaki, EUR)	IMD	Tfh_UT	Tfh_UT	CD4	Sorted cell	ENSG00000160654	CD3G	4725	6.13230965589705e-23	1.72730643829214e-08	3.55021517854335e-15	0.999999980316361	2.41057464615414e-09	11:118345708	rs3212263	chr11.1		11	118345708	11:118345708	1.28783e-31	11:118871133	1.36184497812401e-13	5723	8780	1	0.965957085584303	117344352	119344336	ENSG00000160654.9	CD3G	protein_coding	118344344	1	1364	1364	526789	0	0	20	117344352	119344336	1999984	219908
RA_Ishigaki_36333501_2	RA (Ishigaki, EUR)	IMD	Tfh_UT	Tfh_UT	CD4	Sorted cell	ENSG00000255422	AP002954.4	4673	3.17051491030822e-42	1.72730644164349e-08	1.8355254046544e-34	0.999999982637221	8.97129261217176e-11	11:118702959	rs574383	chr11.1		11	118702959	11:118698358	4.68284e-48	11:118871133	1.36184497812401e-13	5742	8551	0.999999999999998	0.965957085685887	117704914	119704475	ENSG00000255422.1	AP002954.1	lncRNA	118704608	1	-1649	-6250	166525	0	0	3	117704914	119704475	1999561	219915
RA_Ishigaki_36333501_2	RA (Ishigaki, EUR)	IMD	Tfh_UT	Tfh_UT	CD4	Sorted cell	ENSG00000110344	UBE4A	4727	2.44379978064927e-10	1.70176492778259e-08	0.014148038115044	0.985211798609078	0.000640146013849856	11:118871133	rs4938573	chr11.1		11	118871133	11:118315590	2.31592e-17	11:118871133	1.36184497812401e-13	5727	8796	0.996060769175311	0.965957085569841	117360341	119359254	ENSG00000110344.9	UBE4A	protein_coding	118359600	1	511533	-44010	511533	19	2	19	117360341	119359312	1998971	219902
RA_Ishigaki_36333501_2	RA (Ishigaki, EUR)	IMD	Tfh_UT	Tfh_UT	CD4	Sorted cell	ENSG00000110367	DDX6	4612	8.10537111490702e-09	8.68457445935275e-09	0.469249160363373	0.502725279390296	0.0280255434563846	11:118871133	rs4938573	chr11.1		11	118871133	11:118739754	2.96624e-08	11:118871133	1.36184497812401e-13	5685	8478	0.932961378451339	0.96595708567743	117791423	119789783	ENSG00000110367.11	DDX6	protein_coding	118791164	-1	-79969	51410	-79969	0	1	0	117791423	119789783	1998360	219903
RA_Ishigaki_36333501_2	RA (Ishigaki, EUR)	IMD	Tfh_UT	Tfh_UT	CD4	Sorted cell	ENSG00000110395	CBL	4306	1.00366532576662e-09	1.62191869474058e-08	0.0581058047320512	0.938981390066619	0.00291278797847635	11:118871133	rs4938573	chr11.1		11	118871133	11:119269463	4.22779e-08	11:118871133	1.36184497812401e-13	5380	8454	0.993100437125689	0.965957085782352	118206974	120206223	ENSG00000110395.6	CBL	protein_coding	119206339	1	-335206	63124	-335206	26	0	26	118206904	120206223	1999319	219904
RA_Ishigaki_36333501_2	RA (Ishigaki, EUR)	IMD	Tfh_UT	Tfh_UT	CD4	Sorted cell	ENSG00000160695	VPS11	4395	5.61311964083622e-09	1.14230486289494e-08	0.324963735990382	0.661293990243169	0.0137422567302796	11:118871133	rs4938573	chr11.1		11	118871133	11:119084095	3.79615e-07	11:118871133	1.36184497812401e-13	5490	8458	0.95844280534496	0.965957085668533	118068043	120067073	ENSG00000160695.14	VPS11	protein_coding	119067818	1	-196685	16277	-196685	16	0	16	118068043	120067497	1999454	219909
RA_Ishigaki_36333501_2	RA (Ishigaki, EUR)	IMD	Tfh_UT	Tfh_UT	CD4	Sorted cell	ENSG00000167286	CD3D	4723	1.08203608465204e-08	5.91807302310985e-09	0.626429705442156	0.342556559247425	0.0310137185719842	11:118871133	rs4938573	chr11.1		11	118871133	11:118316796	2.06121e-07	11:118871133	1.36184497812401e-13	5722	8776	0.906100319159625	0.965957085590832	117343131	119342593	ENSG00000167286.9	CD3D	protein_coding	118342705	-1	-528428	25909	-528428	21	0	21	117342754	119342593	1999839	219910
RA_Ishigaki_36333501_2	RA (Ishigaki, EUR)	IMD	Tfh_UT	Tfh_UT	CD4	Sorted cell	ENSG00000198851	CD3E	4760	7.07634096038551e-09	9.85706849751217e-09	0.409674894046971	0.570621831395486	0.0197032576241335	11:118871133	rs4938573	chr11.1		11	118871133	11:118271278	1.50846e-08	11:118871133	1.36184497812401e-13	5751	8849	0.948142233402665	0.965957085558158	117305218	119304365	ENSG00000198851.9	CD3E	protein_coding	118304730	1	566403	-33452	566403	22	0	22	117304884	119304365	1999481	219912
RA_Ishigaki_36333501_2	RA (Ishigaki, EUR)	IMD	Tfh_UT	Tfh_UT	CD4	Sorted cell	ENSG00000245869	RP11-158I9.5	4531	5.42041921162664e-09	1.16403707843445e-08	0.313807613264632	0.673878409970219	0.0123139597043591	11:118871133	rs4938573	chr11.1		11	118871133	11:118886482	2.79283e-08	11:118871133	1.36184497812401e-13	5599	8415	0.959611548760239	0.965957085699173	117887907	119887677	ENSG00000245869.2	AP004609.1	lncRNA	118887742	-1	16609	1260	16609	1	0	1	117887907	119887677	1999770	219913
RA_Ishigaki_36333501_2	RA (Ishigaki, EUR)	IMD	Tfh_UT	Tfh_UT	CD4	Sorted cell	ENSG00000255274	SMIM35	5005	3.88580368780764e-17	1.72730643566608e-08	2.24963187223656e-09	0.999999980180107	2.9719695403376e-10	11:118871133	rs4938573	chr11.1		11	118871133	11:118012246	2.90678e-16	11:118871133	1.36184497812401e-13	6039	9451	0.999999999684053	0.965957085088702	117088323	119088159	ENSG00000255274.9	TMPRSS4-AS1	protein_coding	118086963	-1	-784170	74717	-784170	29	1	29	117088323	119088159	1999836	219914
RA_Ishigaki_36333501_2	RA (Ishigaki, EUR)	IMD	Tfh_UT	Tfh_UT	CD4	Sorted cell	ENSG00000196655	TRAPPC4	4469	2.87728923077751e-19	1.72730644098595e-08	1.66576648620223e-11	0.999999982628673	8.1608399872876e-11	11:119022047	rs117289748	chr11.1		11	119022047	11:118985872	3.80129e-36	11:118871133	1.36184497812401e-13	5554	8529	0.999999993731538	0.965957085564646	118018509	120017242	ENSG00000196655.11	TRAPPC4	protein_coding	119018766	1	3281	-32894	-147633	0	6	11	118018509	120018255	1999746	219911
RA_Ishigaki_36333501_2	RA (Ishigaki, EUR)	IMD	Tfh_UT	Tfh_UT	CD4	Sorted cell	ENSG00000256269	HMBS	4383	4.30657609983476e-19	1.72730644090288e-08	2.49323219218529e-11	0.99999998244337	2.58632663351159e-10	11:119066580	rs5029340	chr11.1		11	119066580	11:119066395	1.44496e-24	11:118871133	1.36184497812401e-13	5479	8469	0.999360652090672	0.965957085693704	118085044	120082352	ENSG00000256269.7	HMBS	protein_coding	119084881	1	-18301	-18486	-213748	2	2	17	118085044	120082352	1997308	219916
RA_Ishigaki_36333501_2	RA (Ishigaki, EUR)	IMD	Tfh_UT	Tfh_UT	CD4	Sorted cell	ENSG00000135437	RDH5	3241	0.000490225151628466	0.000554606915177262	0.460197779132822	0.520599702196356	0.0181576866040159	12:55985643	rs1873914	chr12.1		12	55985643	12:55721801	7.76587e-13	12:55985643	4.58598221742234e-09	4528	7301	0.928121300737829	0.932769326824322	54720785	56720316	ENSG00000135437.9	RDH5	protein_coding	55720393	1	265250	1408	265250	18	0	18	54720785	56720316	1999531	219919
RA_Ishigaki_36333501_2	RA (Ishigaki, EUR)	IMD	Tfh_UT	Tfh_UT	CD4	Sorted cell	ENSG00000139531	SUOX	2857	2.02217238373758e-05	0.000265847478107227	0.0189830856891215	0.24809829821721	0.732632546891724	12:55985643	rs1873914	chr12.1		12	55985643	12:56009793	2.87726e-08	12:55985643	4.58598221742234e-09	4141	6692	0.990098736034445	0.932758707033201	54997312	56996897	ENSG00000139531.12	SUOX	protein_coding	55997276	1	-11633	12517	-11633	0	0	0	54997312	56996897	1999585	219920
RA_Ishigaki_36333501_2	RA (Ishigaki, EUR)	IMD	Tfh_UT	Tfh_UT	CD4	Sorted cell	ENSG00000197728	RPS26	2789	7.76769350314107e-89	0.00052723329503437	7.29192085697016e-86	0.493929072002254	0.505543694702719	12:56007301	rs10876864	chr12.1		12	56007301	12:56007301	2.17565e-133	12:55985643	4.58598221742234e-09	4066	6557	1.00000000000001	0.932785056994968	55042158	57041338	ENSG00000197728.9	RPS26	protein_coding	56041918	1	-34617	-34617	-56275	2	2	3	55042099	57041371	1999272	219922
RA_Ishigaki_36333501_2	RA (Ishigaki, EUR)	IMD	Tfh_UT	Tfh_UT	CD4	Sorted cell	ENSG00000176422	SPRYD4	2301	8.57511046480757e-09	0.00106395950279097	8.05050750831584e-06	0.998869109762902	5.88716516896651e-05	12:56469986	rs2657880	chr12.1		12	56469986	12:56469986	1.0169e-17	12:55985643	4.58598221742234e-09	3469	5806	0.999997555311797	0.917070793888866	55469440	57467701	ENSG00000176422.13	SPRYD4	protein_coding	56468578	1	1408	1408	-482935	0	0	35	55469398	57467701	1998303	219921
RA_Ishigaki_36333501_2	RA (Ishigaki, EUR)	IMD	Tfh_UT	Tfh_UT	CD4	Sorted cell	ENSG00000076067	RBMS2	2259	3.64884433507129e-16	0.0010640059493942	3.42568384370397e-13	0.998932162561651	3.83148861123759e-06	12:56521763	rs3782235	chr12.1		12	56521763	12:56521763	1.25624e-21	12:55985643	4.58598221742234e-09	3360	5649	0.999999999999956	0.916661044993339	55522599	57518773	ENSG00000076067.12	RBMS2	protein_coding	56521820	1	-57	-57	-536177	0	0	39	55522599	57521851	1999252	219917
RA_Ishigaki_36333501_2	RA (Ishigaki, EUR)	IMD	Tfh_UT	Tfh_UT	CD4	Sorted cell	ENSG00000198056	PRIM1	2126	1.24809407543761e-07	0.000775726264708966	0.000160739931368422	0.99904473823987	1.86707546445951e-05	12:56752285	rs2277339	chr12.1		12	56752285	12:56752285	6.67854e-15	12:55985643	4.58598221742234e-09	3160	5602	0.999982380098895	0.91637012688618	55752571	57751373	ENSG00000198056.13	PRIM1	protein_coding	56752323	-1	38	38	766680	0	0	47	55752571	57751373	1998802	219923
RA_Ishigaki_36333501_2	RA (Ishigaki, EUR)	IMD	Tfh_UT	Tfh_UT	CD4	Sorted cell	ENSG00000133103	COG6	4834	1.62323082869483e-30	3.06414284899242e-10	5.29750323741028e-21	0.999999899720427	9.997316285606e-08	13:39737163	rs7325068	chr13.1		13	39737163	13:39643399	1.12843e-32	13:39744682	2.11674641921307e-15	5813	8993	0.999999999999814	0.943471029109609	38655698	40654513	ENSG00000133103.16	COG6	protein_coding	39655662	1	81501	-12263	89020	0	0	0	38655698	40654513	1998815	219925
RA_Ishigaki_36333501_2	RA (Ishigaki, EUR)	IMD	Tfh_UT	Tfh_UT	CD4	Sorted cell	ENSG00000229456	RLIMP1	4318	4.39978924378503e-17	3.06414265693547e-10	1.43589545939305e-07	0.99999983728211	1.88219315134076e-08	13:39760715	rs9603612	chr13.1		13	39760715	13:40670123	1.55385e-18	13:39744682	2.11674641921307e-15	5595	8005	0.999999977747649	0.94347102911021	39619465	41617565	ENSG00000229456.1	RLIMP1	processed_pseudogene	40618738	1	-858023	51385	-874056	3	1	3	39619465	41618451	1998986	219926
RA_Ishigaki_36333501_2	RA (Ishigaki, EUR)	IMD	Tfh_UT	Tfh_UT	CD4	Sorted cell	ENSG00000171262	FAM98B	4971	1.2218482135363e-07	1.17299099146567e-07	0.494466076049314	0.474632391312429	0.0309012931543363	15:38554477	rs7170151	chr15.1		15	38554477	15:38522176	1.68569e-07	15:38554477	8.87897754100682e-13	5962	8986	0.932090678097178	0.999453891962141	37454981	39453715	ENSG00000171262.11	FAM98B	protein_coding	38454127	1	100350	68049	100350	4	3	4	37454981	39453715	1998734	219932
RA_Ishigaki_36333501_2	RA (Ishigaki, EUR)	IMD	Tfh_UT	Tfh_UT	CD4	Sorted cell	ENSG00000172575	RASGRP1	4781	5.13543565690502e-10	1.0337909962276e-08	0.00207824399634203	0.0399201734718338	0.958001571680371	15:38554477	rs7170151	chr15.1		15	38554477	15:38561434	1.15218e-11	15:38554477	8.87897754100682e-13	5752	8761	0.994941936615876	0.999453891331488	37565626	39563416	ENSG00000172575.11	RASGRP1	protein_coding	38564814	-1	10337	3380	10337	0	0	0	37565626	39563416	1997790	219933
RA_Ishigaki_36333501_2	RA (Ishigaki, EUR)	IMD	Tfh_UT	Tfh_UT	CD4	Sorted cell	ENSG00000140332	TLE3	3717	2.18374744924888e-17	4.84434344680978e-17	0.306431533705635	0.679748582851415	0.0138198834429464	15:69698448	rs919053	chr15.2		15	69698448	15:70076093	5.46772e-07	15:69698448	8.77216918315636e-23	4664	6971	0.963325312100633	0.999999998208016	69098426	71097732	ENSG00000140332.15	TLE3	protein_coding	70097917	-1	399469	21824	399469	3	0	3	69098426	71097732	1999306	219927
RA_Ishigaki_36333501_2	RA (Ishigaki, EUR)	IMD	Tfh_UT	Tfh_UT	CD4	Sorted cell	ENSG00000179583	CIITA	6229	2.4364245282604e-11	6.64831599827845e-05	3.6644713528589e-07	0.99993097035496	2.18001355780292e-06	16:10868709	rs4436808	chr16.1		16	10868709	16:10868709	1.09611e-18	16:11704902	3.6417598522752e-10	7464	11416	0.999999954355377	0.999325589691443	9866292	11864525	ENSG00000179583.18	CIITA	protein_coding	10877202	1	-8493	-8493	827700	0	0	19	9866292	11864525	1998233	219937
RA_Ishigaki_36333501_2	RA (Ishigaki, EUR)	IMD	Tfh_UT	Tfh_UT	CD4	Sorted cell	ENSG00000184602	SNN	6928	2.50868780582633e-08	7.03380352312805e-05	0.000356489953939368	0.99951857763202	5.45692919309155e-05	16:11665463	rs11859470	chr16.1		16	11665463	16:11665463	1.82431e-19	16:11704902	3.6417598522752e-10	8382	12083	0.999946470450043	0.99932616166255	10668438	12668181	ENSG00000184602.5	SNN	protein_coding	11668455	1	-2992	-2992	36447	0	0	0	10668438	12668181	1999743	219938
RA_Ishigaki_36333501_2	RA (Ishigaki, EUR)	IMD	Tfh_UT	Tfh_UT	CD4	Sorted cell	ENSG00000122299	ZC3H7A	6906	9.26253934432944e-07	6.8868751774977e-05	0.0132169581683152	0.982699450614075	0.00401379621189948	16:11704902	rs4584833	chr16.1		16	11704902	16:11758950	5.62438e-10	16:11704902	3.6417598522752e-10	8344	12033	0.998051770520559	0.999327768979392	10798087	12797258	ENSG00000122299.11	ZC3H7A	protein_coding	11797258	-1	92356	38308	92356	2	0	2	10797445	12797258	1999813	219935
RA_Ishigaki_36333501_2	RA (Ishigaki, EUR)	IMD	Tfh_UT	Tfh_UT	CD4	Sorted cell	ENSG00000175643	RMI2	6008	1.31907466726636e-05	4.67908805504192e-05	0.21296131097621	0.755367640006477	0.0316110673900906	16:11704902	rs4584833	chr16.1		16	11704902	16:11349567	1.37632e-12	16:11704902	3.6417598522752e-10	7310	10635	0.962410519062761	0.999327896642723	10250745	12249115	ENSG00000175643.8	RMI2	protein_coding	11345459	1	359443	4108	359443	6	1	6	10250469	12249115	1998646	219936
RA_Ishigaki_36333501_2	RA (Ishigaki, EUR)	IMD	Tfh_UT	Tfh_UT	CD4	Sorted cell	ENSG00000262703	RP11-485G7.6	5849	2.83175336573865e-07	6.11448779012963e-05	0.0046086259323461	0.99512111910072	0.000208826913696489	16:11704902	rs4584833	chr16.1		16	11704902	16:11355679	1.92873e-09	16:11704902	3.6417598522752e-10	7125	10550	0.999399536624712	0.999327183108656	10349426	12349170	ENSG00000262703.1	AC009121.1	lncRNA	11349321	-1	-355581	-6358	-355581	5	0	5	10349426	12349170	1999744	219941
RA_Ishigaki_36333501_2	RA (Ishigaki, EUR)	IMD	Tfh_UT	Tfh_UT	CD4	Sorted cell	ENSG00000277369	AC010654.1	6909	1.19021402433332e-06	6.88652995053402e-05	0.0169778300513067	0.98232930882791	0.00062280560725352	16:11704902	rs4584833	chr16.1		16	11704902	16:11809017	1.92237e-08	16:11704902	3.6417598522752e-10	8346	12037	0.997507482442361	0.99932776619384	10798087	12797425	ENSG00000277369.1	AC010654.1	lncRNA	11797303	1	-92401	11714	-92401	3	0	3	10797568	12797425	1999857	219942
RA_Ishigaki_36333501_2	RA (Ishigaki, EUR)	IMD	Tfh_UT	Tfh_UT	CD4	Sorted cell	ENSG00000262420	TXNDC11-AS1	6805	1.37318672848914e-28	6.91648138599938e-05	1.98299948993353e-24	0.998797366531649	0.00113346865448833	16:11741353	rs7192366	chr16.1		16	11741353	16:11741353	5.39727e-37	16:11704902	3.6417598522752e-10	8256	11890	1	0.999328092155297	10743009	12741793	ENSG00000262420.3	AC007613.1	lncRNA	11743117	1	-1764	-1764	-38215	1	1	1	10742964	12741793	1998829	219940
RA_Ishigaki_36333501_2	RA (Ishigaki, EUR)	IMD	Tfh_UT	Tfh_UT	CD4	Sorted cell	ENSG00000234719	NPIPB2	7171	1.40308242975209e-19	7.18525481543058e-05	1.95258379104714e-15	0.999927857627066	2.89824778462354e-07	16:11976565	rs393329	chr16.1		16	11976565	16:11976565	9.26155e-28	16:11704902	3.6417598522752e-10	8584	12338	0.999999998915007	0.999328294794049	10977116	12976571	ENSG00000234719.8	NPIPB2	protein_coding	11942045	-1	-34520	-34520	237143	1	1	10	10977116	12976571	1999455	219939
RA_Ishigaki_36333501_2	RA (Ishigaki, EUR)	IMD	Tfh_UT	Tfh_UT	CD4	Sorted cell	ENSG00000161381	PLXDC1	1857	4.77894761796951e-10	2.99439358262257e-05	1.59589062843849e-05	0.999953343534584	7.53145410136856e-07	17:39098855	rs4239221	chr17.1		17	39098855	17:39062519	5.87691e-18	17:39813896	5.26694205488882e-10	2598	6220	0.997507167540116	0.903485158362859	38414389	40151991	ENSG00000161381.13	PLXDC1	protein_coding	39151637	-1	52782	89118	-662259	0	1	20	38278881	40152343	1873462	219951
RA_Ishigaki_36333501_2	RA (Ishigaki, EUR)	IMD	Tfh_UT	Tfh_UT	CD4	Sorted cell	ENSG00000108344	PSMD3	2377	4.41938117217056e-07	2.94845250548986e-05	0.0147582378712031	0.984615470389101	0.000596365276523503	17:39813896	rs9909593	chr17.1		17	39813896	17:40023022	9.4381e-09	17:39813896	5.26694205488882e-10	3260	6503	0.998639105781581	0.903468251189735	38981041	40944480	ENSG00000108344.14	PSMD3	protein_coding	39980807	1	-166911	42215	-166911	9	2	9	38981041	40944480	1963439	219946
RA_Ishigaki_36333501_2	RA (Ishigaki, EUR)	IMD	Tfh_UT	Tfh_UT	CD4	Sorted cell	ENSG00000108349	CASC3	2034	7.20482921807288e-07	2.9197200591521e-05	0.024060056582173	0.975019662545177	0.000890363189136499	17:39813896	rs9909593	chr17.1		17	39813896	17:40098239	1.16877e-11	17:39813896	5.26694205488882e-10	2739	7128	0.997553549892142	0.903467458337192	39141367	41139873	ENSG00000108349.16	CASC3	protein_coding	40140537	1	-326641	-42298	-326641	16	2	16	39141367	41139873	1998506	219947
RA_Ishigaki_36333501_2	RA (Ishigaki, EUR)	IMD	Tfh_UT	Tfh_UT	CD4	Sorted cell	ENSG00000278834	AC073508.3	2065	2.72924484301067e-06	2.71456480468178e-05	0.0910959015527783	0.906053515714187	0.00282070784014397	17:39813896	rs9909593	chr17.1		17	39813896	17:40708479	6.67935e-07	17:39813896	5.26694205488882e-10	2683	7576	0.994165646401506	0.903433706293553	39651445	41647956	ENSG00000278834.1	AC073508.3	lncRNA	40648025	1	-834129	60454	-834129	30	2	30	39651445	41647956	1996511	219957
RA_Ishigaki_36333501_2	RA (Ishigaki, EUR)	IMD	Tfh_UT	Tfh_UT	CD4	Sorted cell	ENSG00000172057	ORMDL3	2410	3.579622104447e-17	7.92352915654693e-06	1.19539171741501e-12	0.263127417116997	0.736864659352653	17:39868955	rs11078925	chr17.1		17	39868955	17:39926578	8.93485e-45	17:39813896	5.26694205488882e-10	3368	6200	0.999999999999214	0.903468625244882	38927974	40851042	ENSG00000172057.9	ORMDL3	protein_coding	39927601	-1	58646	1023	113705	1	0	5	38927602	40851042	1923440	219953
RA_Ishigaki_36333501_2	RA (Ishigaki, EUR)	IMD	Tfh_UT	Tfh_UT	CD4	Sorted cell	ENSG00000073605	GSDMB	2425	1.96021804764844e-10	6.9705278960133e-06	6.54602190245755e-06	0.231238793634799	0.76874768961938	17:39875604	rs59716545	chr17.1		17	39875604	17:39926578	1.49141e-12	17:39813896	5.26694205488882e-10	3395	6220	0.999996886667664	0.903468607396894	38920078	40851042	ENSG00000073605.18	GSDMB	protein_coding	39918635	-1	43031	-7943	104739	0	0	4	38920078	40851042	1930964	219945
RA_Ishigaki_36333501_2	RA (Ishigaki, EUR)	IMD	Tfh_UT	Tfh_UT	CD4	Sorted cell	ENSG00000131748	STARD3	2227	2.80725419368813e-06	2.67712873403213e-05	0.0937461133776904	0.893982244552997	0.0122420635277776	17:39875604	rs59716545	chr17.1		17	39875604	17:39637562	1.15412e-07	17:39813896	5.26694205488882e-10	3176	5696	0.98985966573373	0.903469626980601	38841426	40635229	ENSG00000131748.15	STARD3	protein_coding	39637144	1	238460	418	176752	10	0	6	38841426	40635229	1793803	219950
RA_Ishigaki_36333501_2	RA (Ishigaki, EUR)	IMD	Tfh_UT	Tfh_UT	CD4	Sorted cell	ENSG00000167914	GSDMA	2393	2.10007676279018e-31	2.99440641668015e-05	7.01307077365458e-27	0.999962676956349	7.37897948220056e-06	17:39947032	rs8080734	chr17.1		17	39947032	17:39946388	1.67053e-39	17:39813896	5.26694205488882e-10	3308	6547	0.99999787030829	0.903468201084346	38955115	40944480	ENSG00000167914.11	GSDMA	protein_coding	39963004	1	-15972	-16616	-149108	0	0	8	38953829	40944480	1990651	219952
RA_Ishigaki_36333501_2	RA (Ishigaki, EUR)	IMD	Tfh_UT	Tfh_UT	CD4	Sorted cell	ENSG00000126351	THRA	2245	5.87795463614325e-26	2.99442818921911e-05	1.96290481515877e-21	0.999969865859667	1.89858440564443e-07	17:40096959	rs2314339	chr17.1		17	40096959	17:40096407	2.95081e-39	17:39813896	5.26694205488882e-10	3041	6283	0.999999999999997	0.90346844965556	39058397	40944480	ENSG00000126351.12	THRA	protein_coding	40062965	1	33994	33442	-249069	0	0	13	39058397	40944480	1886083	219948
RA_Ishigaki_36333501_2	RA (Ishigaki, EUR)	IMD	Tfh_UT	Tfh_UT	CD4	Sorted cell	ENSG00000126368	NR1D1	2122	1.43902625138274e-10	2.99441171931544e-05	4.80553452796312e-06	0.999964306914657	9.43289720318553e-07	17:40096959	rs2314339	chr17.1		17	40096959	17:40096407	1.89021e-14	17:39813896	5.26694205488882e-10	2866	6088	0.999994638733136	0.903468613797265	39100860	40944480	ENSG00000126368.5	NR1D1	protein_coding	40100589	-1	3630	4182	286693	0	0	14	39100860	40944480	1843620	219949
RA_Ishigaki_36333501_2	RA (Ishigaki, EUR)	IMD	Tfh_UT	Tfh_UT	CD4	Sorted cell	ENSG00000073584	SMARCE1	2065	2.23130751360816e-23	2.99583518124962e-05	7.44759013153985e-19	0.999940666385793	2.93752623927156e-05	17:40641821	rs6503545	chr17.1		17	40641821	17:40623690	1.95068e-34	17:39813896	5.26694205488882e-10	2683	7576	1	0.903433706293553	39651445	41647956	ENSG00000073584.18	SMARCE1	protein_coding	40647818	-1	5997	24128	833922	0	0	29	39651445	41647956	1996511	219944
RA_Ishigaki_36333501_2	RA (Ishigaki, EUR)	IMD	Tfh_UT	Tfh_UT	CD4	Sorted cell	ENSG00000154889	MPPE1	5199	2.01202755029523e-22	1.14688018232222e-06	1.75434649553397e-16	0.999998846104722	7.01509887019629e-09	18:11905954	rs8097892	chr18.1		18	11905954	18:11905954	1.20052e-28	18:12824931	5.00227462444056e-12	6307	9508	1	0.973396647956624	10909870	12908489	ENSG00000154889.16	MPPE1	protein_coding	11908317	-1	2363	2363	-916614	0	0	19	10909870	12908489	1998619	219960
RA_Ishigaki_36333501_2	RA (Ishigaki, EUR)	IMD	Tfh_UT	Tfh_UT	CD4	Sorted cell	ENSG00000154889	MPPE1	5199	2.01202755029523e-22	1.14688018232222e-06	1.75434649553397e-16	0.999998846104722	7.01509887019629e-09	18:11905954	rs8097892	chr18.2		18	11905954	18:11905954	1.20052e-28	18:12824931	5.00227462444056e-12	6307	9508	1	0.973396647956624	10909870	12908489	ENSG00000154889.16	MPPE1	protein_coding	11908317	-1	2363	2363	-916614	0	0	19	10909870	12908489	1998619	219960
RA_Ishigaki_36333501_2	RA (Ishigaki, EUR)	IMD	Tfh_UT	Tfh_UT	CD4	Sorted cell	ENSG00000141401	IMPA2	5135	2.32966940304664e-13	1.14687990185107e-06	2.03130788744219e-07	0.999998621004901	2.8984176509395e-08	18:11981209	rs2075824	chr18.1		18	11981209	18:11974762	7.18262e-15	18:12824931	5.00227462444056e-12	6262	9461	0.999999974154694	0.973396647590359	10981362	12979057	ENSG00000141401.11	IMPA2	protein_coding	11981507	1	-298	-6745	843424	0	0	16	10981362	12979057	1997695	219959
RA_Ishigaki_36333501_2	RA (Ishigaki, EUR)	IMD	Tfh_UT	Tfh_UT	CD4	Sorted cell	ENSG00000141401	IMPA2	5135	2.32966940304664e-13	1.14687990185107e-06	2.03130788744219e-07	0.999998621004901	2.8984176509395e-08	18:11981209	rs2075824	chr18.2		18	11981209	18:11974762	7.18262e-15	18:12824931	5.00227462444056e-12	6262	9461	0.999999974154694	0.973396647590359	10981362	12979057	ENSG00000141401.11	IMPA2	protein_coding	11981507	1	-298	-6745	843424	0	0	16	10981362	12979057	1997695	219959
RA_Ishigaki_36333501_2	RA (Ishigaki, EUR)	IMD	Tfh_UT	Tfh_UT	CD4	Sorted cell	ENSG00000260302	LINC01882	4892	2.56523421762317e-19	1.1468801513989e-06	2.23670385951332e-13	0.999998847427175	5.69244758262446e-09	18:12750219	rs888262	chr18.1		18	12750219	18:12750219	4.10233e-23	18:12824931	5.00227462444056e-12	6101	9417	0.999597547684706	0.973396583188765	11776305	13775570	ENSG00000260302.1	AP005482.1	lncRNA	12776140	-1	25921	25921	-48791	0	0	0	11776305	13775570	1999265	219962
RA_Ishigaki_36333501_2	RA (Ishigaki, EUR)	IMD	Tfh_UT	Tfh_UT	CD4	Sorted cell	ENSG00000260302	LINC01882	4892	2.56523421762317e-19	1.1468801513989e-06	2.23670385951332e-13	0.999998847427175	5.69244758262446e-09	18:12750219	rs888262	chr18.2		18	12750219	18:12750219	4.10233e-23	18:12824931	5.00227462444056e-12	6101	9417	0.999597547684706	0.973396583188765	11776305	13775570	ENSG00000260302.1	AP005482.1	lncRNA	12776140	-1	25921	25921	-48791	0	0	0	11776305	13775570	1999265	219962
RA_Ishigaki_36333501_2	RA (Ishigaki, EUR)	IMD	Tfh_UT	Tfh_UT	CD4	Sorted cell	ENSG00000175354	PTPN2	5066	4.31370296753409e-08	1.09184781137042e-06	0.0376124566742513	0.951993732317027	0.0103926760238815	18:12827355	rs28411307	chr18.1		18	12827355	18:12919373	1.27395e-10	18:12824931	5.00227462444056e-12	6292	9600	0.994849862618668	0.973396576733907	11929731	13929513	ENSG00000175354.18	PTPN2	protein_coding	12884237	-1	56882	-35136	59306	0	2	0	11929731	13929555	1999824	219961
RA_Ishigaki_36333501_2	RA (Ishigaki, EUR)	IMD	Tfh_UT	Tfh_UT	CD4	Sorted cell	ENSG00000175354	PTPN2	5066	4.31370296753409e-08	1.09184781137042e-06	0.0376124566742513	0.951993732317027	0.0103926760238815	18:12827355	rs28411307	chr18.2		18	12827355	18:12919373	1.27395e-10	18:12824931	5.00227462444056e-12	6292	9600	0.994849862618668	0.973396576733907	11929731	13929513	ENSG00000175354.18	PTPN2	protein_coding	12884237	-1	56882	-35136	59306	0	2	0	11929731	13929555	1999824	219961
RA_Ishigaki_36333501_2	RA (Ishigaki, EUR)	IMD	Tfh_UT	Tfh_UT	CD4	Sorted cell	ENSG00000101639	CEP192	4935	6.37899404482962e-17	1.1468801642379e-06	5.56203419861319e-11	0.99999884782866	5.23555784625323e-09	18:13113198	rs1787000	chr18.1		18	13113198	18:13113198	7.9245e-29	18:12824931	5.00227462444056e-12	6151	9464	0.999978259212875	0.973396587967572	11991702	13991304	ENSG00000101639.18	CEP192	protein_coding	12991362	1	121836	121836	-166431	0	0	5	11991702	13991304	1999602	219958
RA_Ishigaki_36333501_2	RA (Ishigaki, EUR)	IMD	Tfh_UT	Tfh_UT	CD4	Sorted cell	ENSG00000101639	CEP192	4935	6.37899404482962e-17	1.1468801642379e-06	5.56203419861319e-11	0.99999884782866	5.23555784625323e-09	18:13113198	rs1787000	chr18.2		18	13113198	18:13113198	7.9245e-29	18:12824931	5.00227462444056e-12	6151	9464	0.999978259212875	0.973396587967572	11991702	13991304	ENSG00000101639.18	CEP192	protein_coding	12991362	1	121836	121836	-166431	0	0	5	11991702	13991304	1999602	219958
RA_Ishigaki_36333501_2	RA (Ishigaki, EUR)	IMD	Tfh_UT	Tfh_UT	CD4	Sorted cell	ENSG00000142197	DOP1B	4667	1.26832656772357e-07	0.000873358175518553	0.000145074705858258	0.998971251269051	1.01890169150462e-05	21:35365944	rs8133843	chr21.2		21	35365944	21:36148980	3.05051e-14	21:35365944	1.21257966244588e-09	5583	9529	0.99998535751755	0.999565641412828	35156843	37156565	ENSG00000142197.12	DOPEY2	protein_coding	36156824	1	-790880	-7844	-790880	10	1	10	35156843	37156565	1999722	219964
RA_Ishigaki_36333501_2	RA (Ishigaki, EUR)	IMD	Tfh_UT	Tfh_UT	CD4	Sorted cell	ENSG00000185917	SETD4	4645	2.95235043878195e-05	0.000841896565432919	0.033769945081192	0.96298393939237	0.00237469545661798	21:35365944	rs8133843	chr21.2		21	35365944	21:36098037	1.91903e-08	21:35365944	1.21257966244588e-09	5545	9615	0.993979288765646	0.999550005693386	35079959	37079034	ENSG00000185917.13	SETD4	protein_coding	36060526	-1	694582	-37511	694582	1	4	1	35079558	37079034	1999476	219976
RA_Ishigaki_36333501_2	RA (Ishigaki, EUR)	IMD	Tfh_UT	Tfh_UT	CD4	Sorted cell	ENSG00000189089	RIMKLBP1	4590	8.26969640095349e-06	0.000864915573450131	0.00945914208785931	0.989317274931452	0.000350397710836497	21:35365944	rs8133843	chr21.2		21	35365944	21:36060612	6.318e-09	21:35365944	1.21257966244588e-09	5483	9586	0.990066401259746	0.999547232639074	35050983	37050108	ENSG00000189089.5	RIMKLBP1	processed_pseudogene	36050214	1	-684270	10398	-684270	0	1	0	35050859	37050108	1999249	219977
RA_Ishigaki_36333501_2	RA (Ishigaki, EUR)	IMD	Tfh_UT	Tfh_UT	CD4	Sorted cell	ENSG00000159228	CBR1	4603	1.81474774815874e-26	0.000873478882704233	2.07576642826065e-23	0.999113013544747	1.3507572547209e-05	21:36071822	rs35710857	chr21.2		21	36071822	21:36071822	1.22062e-38	21:35365944	1.21257966244588e-09	5498	9585	0.977227459140045	0.99954856871031	35070721	37069908	ENSG00000159228.12	CBR1	protein_coding	36070024	1	1798	1798	-704080	1	1	3	35070721	37069908	1999187	219968
RA_Ishigaki_36333501_2	RA (Ishigaki, EUR)	IMD	Tfh_UT	Tfh_UT	CD4	Sorted cell	ENSG00000230212	CBR1-AS1	4691	2.1691121388534e-22	0.000873489150286973	2.48109501205341e-19	0.999122875793626	3.63505608910429e-06	21:36079915	rs62229264	chr21.2		21	36079915	21:36079866	2.0475e-30	21:35365944	1.21257966244588e-09	5605	9589	0.905860854698374	0.999558936884766	35126707	37126285	ENSG00000230212.6	AP000688.1	lncRNA	36075602	-1	-4313	-4264	709658	0	0	4	35126707	37126285	1999578	219978
RA_Ishigaki_36333501_2	RA (Ishigaki, EUR)	IMD	Tfh_UT	Tfh_UT	CD4	Sorted cell	ENSG00000159231	CBR3	4701	8.9784931804533e-59	0.000873488699465913	1.02698710917743e-55	0.999122691832089	3.81946844065587e-06	21:36112905	rs2835279	chr21.2		21	36112905	21:36112764	1.04899e-76	21:35365944	1.21257966244588e-09	5617	9576	1	0.999563048763352	35134952	37134625	ENSG00000159231.5	CBR3	protein_coding	36135079	1	-22174	-22315	-769135	1	1	8	35134952	37134625	1999673	219969
RA_Ishigaki_36333501_2	RA (Ishigaki, EUR)	IMD	Tfh_UT	Tfh_UT	CD4	Sorted cell	ENSG00000236830	CBR3-AS1	4662	8.17079160864508e-13	0.000873494359723568	9.34593785860564e-10	0.999122769959014	3.73474585225619e-06	21:36145051	rs8129801	chr21.2		21	36145051	21:36131310	3.3085e-17	21:35365944	1.21257966244588e-09	5578	9503	0.999999998809059	0.999567370879941	35176232	37175752	ENSG00000236830.6	CBR3-AS1	lncRNA	36156327	-1	11276	25017	790383	0	1	9	35176232	37175752	1999520	219979
RA_Ishigaki_36333501_2	RA (Ishigaki, EUR)	IMD	Tfh_UT	Tfh_UT	CD4	Sorted cell	ENSG00000159256	MORC3	4621	3.01852324041882e-11	0.000873703473133146	3.45182038144672e-08	0.999120158716307	6.10326217026451e-06	21:36298399	rs28385572	chr21.2		21	36298399	21:36298399	3.81484e-30	21:35365944	1.21257966244588e-09	5572	9340	0.999999972722741	0.999590084252128	35320547	37320072	ENSG00000159256.12	MORC3	protein_coding	36320197	1	-21798	-21798	-954253	0	0	13	35320547	37320072	1999525	219970
RA_Ishigaki_36333501_2	RA (Ishigaki, EUR)	IMD	Tfh_UT	Tfh_UT	CD4	Sorted cell	ENSG00000099937	SERPIND1	3623	5.42706036916558e-31	6.91052458529893e-05	7.8527798705833e-27	0.999930434106284	4.60647865926686e-07	22:20796052	rs165924	chr22.1		22	20796052	22:20770910	9.24146e-41	22:21624807	2.25542559223562e-10	4738	6322	0.999998520472891	0.907567526357874	19774281	21773201	ENSG00000099937.10	SERPIND1	protein_coding	20774113	1	21939	-3203	850694	0	0	24	19774281	21773201	1998920	219980
RA_Ishigaki_36333501_2	RA (Ishigaki, EUR)	IMD	Tfh_UT	Tfh_UT	CD4	Sorted cell	ENSG00000230513	THAP7-AS1	3385	6.98518487209103e-38	6.91052684712612e-05	1.01073315599592e-33	0.999930385605796	5.09125737073985e-07	22:21002636	rs9625292	chr22.1		22	21002636	22:21001740	2.65934e-50	22:21624807	2.25542559223562e-10	4465	5800	1.00000000000001	0.907583649917695	20002089	22001243	ENSG00000230513.1	THAP7-AS1	lncRNA	21001886	1	750	-146	622921	1	0	15	20002082	22001459	1999377	219995
RA_Ishigaki_36333501_2	RA (Ishigaki, EUR)	IMD	Tfh_UT	Tfh_UT	CD4	Sorted cell	ENSG00000183506	PI4KAP2	3802	6.93654627870339e-27	6.90742768352107e-05	1.00369825668376e-22	0.999483985995842	0.000446939727326304	22:21485991	rs5753762	chr22.1		22	21485991	22:21485991	8.34176e-37	22:21624807	2.25542559223562e-10	4840	6486	0.999999478723982	0.907579829539844	20518568	22472428	ENSG00000183506.17	PI4KAP2	transcribed_unitary_pseudogene	21488358	-1	2367	2367	-136449	0	0	2	20518568	22472428	1953860	219989
RA_Ishigaki_36333501_2	RA (Ishigaki, EUR)	IMD	Tfh_UT	Tfh_UT	CD4	Sorted cell	ENSG00000100030	MAPK1	3075	7.5920764862057e-06	6.12687703828215e-05	0.109855000760272	0.886533088939504	0.00354304945335401	22:21624807	rs11089637	chr22.1		22	21624807	22:21768900	5.56605e-08	22:21624807	2.25542559223562e-10	4922	5644	0.979100638661463	0.907581814519285	20868170	22737698	ENSG00000100030.14	MAPK1	protein_coding	21867645	-1	242838	98745	242838	12	1	12	20868170	22866659	1998489	219981
RA_Ishigaki_36333501_2	RA (Ishigaki, EUR)	IMD	Tfh_UT	Tfh_UT	CD4	Sorted cell	ENSG00000161179	YDJC	3522	1.08148668157823e-07	6.85332242748916e-05	0.00156487893639892	0.991641842817092	0.00672463687356636	22:21624807	rs11089637	chr22.1		22	21624807	22:21556435	1.17962e-25	22:21624807	2.25542559223562e-10	4456	6433	0.9998280192867	0.907580254650115	20630104	22629925	ENSG00000161179.13	YDJC	protein_coding	21630022	-1	5215	73587	5215	0	1	0	20630104	22629925	1999821	219988
RA_Ishigaki_36333501_2	RA (Ishigaki, EUR)	IMD	Tfh_UT	Tfh_UT	CD4	Sorted cell	ENSG00000184436	THAP7	3383	1.87963229765737e-06	6.69057482465129e-05	0.0271976578538767	0.968094777438796	0.00463877932678328	22:21624807	rs11089637	chr22.1		22	21624807	22:21001740	8.99212e-14	22:21624807	2.25542559223562e-10	4462	5797	0.996959243174842	0.907583655867961	20002367	22001243	ENSG00000184436.11	THAP7	protein_coding	21002118	-1	-622689	378	-622689	14	1	14	20002367	22001459	1999092	219990
RA_Ishigaki_36333501_2	RA (Ishigaki, EUR)	IMD	Tfh_UT	Tfh_UT	CD4	Sorted cell	ENSG00000211644	IGLV1-51	3137	1.46389506683084e-06	6.76023972037181e-05	0.0211821096413228	0.978184687110685	0.000564136955721449	22:21624807	rs11089637	chr22.1		22	21624807	22:22282505	3.56582e-09	22:21624807	2.25542559223562e-10	5140	6317	0.986366508894443	0.907579170601011	21444062	23321867	ENSG00000211644.3	IGLV1-51	IG_V_gene	22322472	1	-697665	-39967	-697665	39	5	39	21356152	23322082	1965930	219992
RA_Ishigaki_36333501_2	RA (Ishigaki, EUR)	IMD	Tfh_UT	Tfh_UT	CD4	Sorted cell	ENSG00000241973	PI4KA	3610	1.87532380237142e-05	4.95405145001469e-05	0.271353305348321	0.71681173219231	0.0117666687068443	22:21624807	rs11089637	chr22.1		22	21624807	22:20685517	1.5854e-08	22:21624807	2.25542559223562e-10	4720	6217	0.95437152850065	0.907581326663443	19859464	21858685	ENSG00000241973.10	PI4KA	protein_coding	20858811	-1	-765996	173294	-765996	23	2	23	19859464	21858685	1999221	219999
RA_Ishigaki_36333501_2	RA (Ishigaki, EUR)	IMD	Tfh_UT	Tfh_UT	CD4	Sorted cell	ENSG00000279278	AC245060.6	3020	1.23376531046965e-09	6.91038999393052e-05	1.78521981874477e-05	0.999911817710133	1.22495797442308e-06	22:21624807	rs11089637	chr22.1		22	21624807	22:22282505	1.80108e-14	22:21624807	2.25542559223562e-10	4987	5968	0.991768462235063	0.907579948841936	21444062	23264560	ENSG00000279278.1	AC245060.6	lncRNA	22264601	1	-639794	17904	-639794	33	0	33	21281020	23264560	1983540	220007
RA_Ishigaki_36333501_2	RA (Ishigaki, EUR)	IMD	Tfh_UT	Tfh_UT	CD4	Sorted cell	ENSG00000228050	TOP3BP1	2979	1.16310432958943e-51	6.91051760637823e-05	1.68297551366961e-47	0.999930239032622	6.5579132027446e-07	22:21984802	rs11705283	chr22.1		22	21984802	22:21984802	8.21134e-67	22:21624807	2.25542559223562e-10	4928	5860	1	0.907580249417184	21444062	23223894	ENSG00000228050.1	TOP3BP1	processed_pseudogene	22224566	-1	239764	239764	599759	14	14	31	21232191	23224552	1992361	219994
RA_Ishigaki_36333501_2	RA (Ishigaki, EUR)	IMD	Tfh_UT	Tfh_UT	CD4	Sorted cell	ENSG00000263366	ABHD17AP5	2770	2.79843141953419e-24	6.91046422032807e-05	4.04924138908613e-20	0.999922208464029	8.68689376961394e-06	22:22114511	rs5756904	chr22.1		22	22114511	22:22118724	7.26764e-32	22:21624807	2.25542559223562e-10	4662	5454	0.918219605497353	0.9075814114092	21444062	23117676	ENSG00000263366.2	ABHD17AP5	processed_pseudogene	22118005	-1	3494	-719	493198	0	0	24	21127039	23117850	1990811	220003
RA_Ishigaki_36333501_2	RA (Ishigaki, EUR)	IMD	Tfh_UT	Tfh_UT	CD4	Sorted cell	ENSG00000234630	LL22NC03-2H8.4	3071	2.40080630130437e-26	6.91051785684478e-05	3.4738918494391e-22	0.999930382582625	5.12238803726166e-07	22:22282505	rs6001670	chr22.1		22	22282505	22:22282505	4.96194e-42	22:21624807	2.25542559223562e-10	5057	6145	0.99999991677509	0.907579468701906	21444062	23293187	ENSG00000234630.1	AC245060.2	lncRNA	22293733	1	-11228	-11228	-668926	1	1	35	21356152	23293187	1937035	219996
RA_Ishigaki_36333501_2	RA (Ishigaki, EUR)	IMD	Tfh_UT	Tfh_UT	CD4	Sorted cell	ENSG00000272779	BMS1P20	3097	1.99742540494979e-46	6.91051685591046e-05	2.89021267921497e-42	0.999930378714963	5.16116471357974e-07	22:22282505	rs6001670	chr22.1		22	22282505	22:22282505	3.21085e-62	22:21624807	2.25542559223562e-10	5087	6182	0.999999996462304	0.907579425615981	21444062	23302776	ENSG00000272779.1	AC245060.4	transcribed_unprocessed_pseudogene	22303224	1	-20719	-20719	-678417	3	3	37	21356152	23302776	1946624	220005
RA_Ishigaki_36333501_2	RA (Ishigaki, EUR)	IMD	Tfh_UT	Tfh_UT	CD4	Sorted cell	ENSG00000274422	AC245060.5	3048	2.26697649562164e-27	6.910518017481e-05	3.28024421700294e-23	0.999930382334422	5.1248540563116e-07	22:22282505	rs6001670	chr22.1		22	22282505	22:22282505	1.02603e-43	22:21624807	2.25542559223562e-10	5026	6104	0.99999938883965	0.907579556116834	21444062	23286826	ENSG00000274422.1	AC245060.5	lncRNA	22287220	-1	4715	4715	662413	0	0	34	21356152	23286877	1930725	220006
RA_Ishigaki_36333501_2	RA (Ishigaki, EUR)	IMD	Tfh_UT	Tfh_UT	CD4	Sorted cell	ENSG00000211643	IGLV5-52	3130	1.52745255798514e-47	6.91051657203871e-05	2.21017667191619e-43	0.99993040199571	4.92838563346269e-07	22:22303192	rs1807696	chr22.1		22	22303192	22:22303192	3.03357e-66	22:21624807	2.25542559223562e-10	5129	6271	0.999734240487551	0.907579260234354	21444062	23315876	ENSG00000211643.2	IGLV5-52	IG_V_gene	22318727	1	-15535	-15535	-693920	1	1	38	21356152	23316452	1960300	219991
RA_Ishigaki_36333501_2	RA (Ishigaki, EUR)	IMD	Tfh_UT	Tfh_UT	CD4	Sorted cell	ENSG00000244627	TPTEP2	3534	1.82745548772793e-17	2.72582667347634e-06	6.70420405262787e-12	0.999996899520045	3.74646576806526e-07	22:38383604	rs9622802	chr22.2		22	38383604	22:38373206	4.2649e-24	22:39344073	6.45490150193691e-12	4481	7177	0.999999999999318	0.981065725465036	37399132	39398236	ENSG00000244627.5	Z98749.2	transcribed_unprocessed_pseudogene	38384096	-1	492	10890	-959977	0	0	44	37399109	39398236	1999127	220002
RA_Ishigaki_36333501_2	RA (Ishigaki, EUR)	IMD	Tfh_UT	Tfh_UT	CD4	Sorted cell	ENSG00000272669	AL021707.6	3187	3.43979070020602e-15	2.72582745196351e-06	1.26192179612957e-09	0.999997201406218	7.15044016721588e-08	22:38734966	rs9835	chr22.2		22	38734966	22:38734966	3.54906e-19	22:39344073	6.45490150193691e-12	4257	6817	0.997724124361757	0.981065692567152	37744345	39742278	ENSG00000272669.1	AL021707.6	lncRNA	38742625	1	-7659	-7659	601448	2	2	25	37744086	39742278	1998192	220004
RA_Ishigaki_36333501_2	RA (Ishigaki, EUR)	IMD	Tfh_UT	Tfh_UT	CD4	Sorted cell	ENSG00000221890	NPTXR	3180	5.29262915958075e-15	2.72582730750734e-06	1.94165419387705e-09	0.999997139876027	1.32355006588363e-07	22:38820662	rs2235135	chr22.2		22	38820662	22:38820662	4.27273e-20	22:39344073	6.45490150193691e-12	4240	6722	0.999999999604198	0.981065724845664	37845425	39843606	ENSG00000221890.3	NPTXR	protein_coding	38844028	-1	23366	23366	-500045	0	0	21	37844163	39843606	1999443	219993
RA_Ishigaki_36333501_2	RA (Ishigaki, EUR)	IMD	Tfh_UT	Tfh_UT	CD4	Sorted cell	ENSG00000239713	APOBEC3G	3168	5.06914525148876e-15	2.7258276136897e-06	1.85966685907336e-09	0.999997243113312	2.91994034124709e-08	22:39086804	rs17537581	chr22.2		22	39086804	22:39090588	3.95171e-37	22:39344073	6.45490150193691e-12	4223	6770	0.999999999794921	0.9810657908193	38077391	40076395	ENSG00000239713.8	APOBEC3G	protein_coding	39077275	1	9529	13313	266798	0	0	11	38077027	40076395	1999368	219997
RA_Ishigaki_36333501_2	RA (Ishigaki, EUR)	IMD	Tfh_UT	Tfh_UT	CD4	Sorted cell	ENSG00000100311	PDGFB	2898	2.55870367550143e-33	2.72582771949794e-06	9.38686127282247e-28	0.999997260363501	1.38087808190885e-08	22:39243848	rs1800817	chr22.2		22	39243848	22:39240923	5.45925e-52	22:39344073	6.45490150193691e-12	3917	6541	1	0.981065804507206	38244835	40244512	ENSG00000100311.16	PDGFB	protein_coding	39244982	-1	1134	4059	-99091	0	1	4	38244835	40244512	1999677	219987
RA_Ishigaki_36333501_2	RA (Ishigaki, EUR)	IMD	Tfh_UT	Tfh_UT	CD4	Sorted cell	ENSG00000100201	DDX17	3412	1.49516826717926e-06	1.15817569254428e-06	0.54851750667244	0.424835104101165	0.0266447358824348	22:39344073	rs137687	chr22.2		22	39344073	22:38527670	9.82542e-06	22:39344073	6.45490150193691e-12	4425	7113	0.925455919079766	0.981065707459248	37508244	39507452	ENSG00000100201.20	DDX17	protein_coding	38506311	-1	-837762	-21359	-837762	40	0	40	37508212	39507453	1999241	219982
RA_Ishigaki_36333501_2	RA (Ishigaki, EUR)	IMD	Tfh_UT	Tfh_UT	CD4	Sorted cell	ENSG00000100211	CBY1	3255	1.36282774061319e-07	2.57921918218574e-06	0.0499967053839697	0.946204888226274	0.00379569088780041	22:39344073	rs137687	chr22.2		22	39344073	22:38725247	9.57539e-08	22:39344073	6.45490150193691e-12	4315	6958	0.981933368112417	0.981065692997813	37656832	39655161	ENSG00000100211.10	CBY1	protein_coding	38656638	1	687435	68609	687435	37	7	37	37656832	39656530	1999698	219983
RA_Ishigaki_36333501_2	RA (Ishigaki, EUR)	IMD	Tfh_UT	Tfh_UT	CD4	Sorted cell	ENSG00000100242	SUN2	3168	4.37203062866917e-07	2.26726879281961e-06	0.160392338396426	0.831754646706921	0.00785031042479786	22:39344073	rs137687	chr22.2		22	39344073	22:38751710	8.7315e-12	22:39344073	6.45490150193691e-12	4233	6746	0.975027705130358	0.98106569778469	37796445	39793912	ENSG00000100242.15	SUN2	protein_coding	38755998	-1	-588075	4288	-588075	23	0	23	37795333	39793912	1998579	219984
RA_Ishigaki_36333501_2	RA (Ishigaki, EUR)	IMD	Tfh_UT	Tfh_UT	CD4	Sorted cell	ENSG00000100298	APOBEC3H	3141	5.28543560279212e-07	2.17033590565281e-06	0.193901514402188	0.796189716256721	0.0099060704616245	22:39344073	rs137687	chr22.2		22	39344073	22:39111649	1.28386e-07	22:39344073	6.45490150193691e-12	4185	6773	0.97767671074884	0.981065786054322	38099004	40089023	ENSG00000100298.15	APOBEC3H	protein_coding	39097244	1	246829	14405	246829	9	0	9	38097287	40096804	1999517	219985
RA_Ishigaki_36333501_2	RA (Ishigaki, EUR)	IMD	Tfh_UT	Tfh_UT	CD4	Sorted cell	ENSG00000100307	CBX7	3047	4.05540993429145e-07	2.30060781847307e-06	0.148776788313324	0.843986626945335	0.00723387859252904	22:39344073	rs137687	chr22.2		22	39344073	22:39165474	5.96261e-11	22:39344073	6.45490150193691e-12	4078	6718	0.983625235041768	0.98106578309933	38152838	40152488	ENSG00000100307.12	CBX7	protein_coding	39152680	-1	-191393	-12794	-191393	7	1	7	38152838	40152488	1999650	219986
RA_Ishigaki_36333501_2	RA (Ishigaki, EUR)	IMD	Tfh_UT	Tfh_UT	CD4	Sorted cell	ENSG00000243811	APOBEC3D	3194	4.4644633771966e-08	2.67916196869441e-06	0.0163783324099174	0.982875997825724	0.000742945957756383	22:39344073	rs137687	chr22.2		22	39344073	22:39037618	2.54726e-09	22:39344073	6.45490150193691e-12	4243	6722	0.987824194750598	0.981065765493249	38021503	40019705	ENSG00000243811.8	APOBEC3D	protein_coding	39021127	1	322946	16491	322946	14	0	14	38021503	40019705	1998202	220000
RA_Ishigaki_36333501_2	RA (Ishigaki, EUR)	IMD	Tfh_UT	Tfh_UT	CD4	Sorted cell	ENSG00000244509	APOBEC3C	3191	1.03220546243235e-09	2.72474635829329e-06	0.000378674943647065	0.999600538795471	1.80604823172816e-05	22:39344073	rs137687	chr22.2		22	39344073	22:39014495	8.98923e-19	22:39344073	6.45490150193691e-12	4244	6710	0.999959314683744	0.981065767807637	38019535	40013135	ENSG00000244509.3	APOBEC3C	protein_coding	39014257	1	329816	238	329816	16	1	16	38014137	40013135	1998998	220001
RA_Ishigaki_36333501_2	RA (Ishigaki, EUR)	IMD	Tfh_mem_Sch	Tfh_mem_Sch	CD4	Sorted cell	ENSG00000058453	CROCC	4356	2.35564444213155e-10	9.99304966634221e-05	2.35440862500936e-06	0.998778473231182	0.00111924162796489	1:16963416	rs6691985	chr1.2		1	16963416	1:16963416	9.50861e-13	1:17347907	1.68003752906823e-10	4810	6844	0.99999980049089	0.987941290776696	15741869	17739148	ENSG00000058453	ENSG00000058453	protein_coding	16921931	1	41485	41485	425976	0	0	6	15741869	17739148	1997279	215995
RA_Ishigaki_36333501_2	RA (Ishigaki, EUR)	IMD	Tfh_mem_Sch	Tfh_mem_Sch	CD4	Sorted cell	ENSG00000183317	EPHA10	4558	1.39344957227019e-12	4.18866225189897e-05	3.32657507735693e-08	0.999957207465517	8.72644818531284e-07	1:37739265	rs584433	chr1.3		1	37739265	1:37739265	1.68905e-12	1:38170020	2.20404214918656e-10	4828	7531	0.999999978357866	0.999981123320651	36766677	38764711	ENSG00000183317	ENSG00000183317	protein_coding	37765120	-1	25855	25855	-404900	0	0	14	36766677	38764711	1998034	215998
RA_Ishigaki_36333501_2	RA (Ishigaki, EUR)	IMD	Tfh_mem_Sch	Tfh_mem_Sch	CD4	Sorted cell	ENSG00000183386	FHL3	4774	5.97938166279576e-17	4.188654505675e-05	1.42745534286997e-12	0.999955775160102	2.33829341522848e-06	1:37990219	rs4360494	chr1.3		1	37990219	1:37990219	5.96632e-16	1:38170020	2.20404214918656e-10	5028	7811	0.9999999998972	0.999980752018949	37006008	39004692	ENSG00000183386	ENSG00000183386	protein_coding	38005514	-1	15295	15295	-164506	1	1	3	37006008	39004692	1998684	215999
RA_Ishigaki_36333501_2	RA (Ishigaki, EUR)	IMD	Tfh_mem_Sch	Tfh_mem_Sch	CD4	Sorted cell	ENSG00000163877	SNIP1	4475	9.71479782038834e-08	4.17856265869883e-05	0.00231920986872459	0.997546437677956	9.24696787547538e-05	1:38169790	rs2045793	chr1.3		1	38169790	1:37497940	1.16718e-09	1:38170020	2.20404214918656e-10	4770	7363	0.96557690765481	0.999981245802794	36554821	38549069	ENSG00000163877	ENSG00000163877	protein_coding	37554293	-1	-615497	56353	-615727	21	2	21	36554821	38554137	1999316	215997
RA_Ishigaki_36333501_2	RA (Ishigaki, EUR)	IMD	Tfh_mem_Sch	Tfh_mem_Sch	CD4	Sorted cell	ENSG00000168653	NDUFS5	4712	3.00401149444909e-07	4.16603426645444e-05	0.0071565216371997	0.992482727556409	0.000318790062576193	1:38169790	rs2045793	chr1.3		1	38169790	1:39035577	8.53555e-09	1:38170020	2.20404214918656e-10	5004	7581	0.999783773175791	0.999987225346643	38027232	40026093	ENSG00000168653	ENSG00000168653	protein_coding	39026350	1	-856560	9227	-856330	8	0	8	38027232	40026093	1998861	216000
RA_Ishigaki_36333501_2	RA (Ishigaki, EUR)	IMD	Tfh_mem_Sch	Tfh_mem_Sch	CD4	Sorted cell	ENSG00000233621	LITATS1	4597	2.82032651303556e-06	3.888619097309e-05	0.0673295505913424	0.928319982137426	0.0043087607537444	1:38169790	rs2045793	chr1.3		1	38169790	1:37474398	2.70109e-08	1:38170020	2.20404214918656e-10	4846	7575	0.998210033611838	0.999980998344725	36474973	38474398	ENSG00000233621	ENSG00000233621	lncRNA	37474402	-1	-695388	4	-695618	25	0	25	36474973	38474398	1999425	215996
RA_Ishigaki_36333501_2	RA (Ishigaki, EUR)	IMD	Tfh_mem_Sch	Tfh_mem_Sch	CD4	Sorted cell	ENSG00000116704	SLC35D1	5159	1.20351725309743e-05	0.00103074220050551	0.0114677432106302	0.982134484966615	0.00535499444971847	1:67063560	rs2755263	chr1.4		1	67063560	1:67063560	5.5251e-09	1:67336688	7.04817274716788e-09	5302	8668	0.999727649214811	0.99956915401329	66054161	68052906	ENSG00000116704	ENSG00000116704	protein_coding	67054148	-1	-9412	-9412	-282540	0	0	3	66054161	68052906	1998745	216001
RA_Ishigaki_36333501_2	RA (Ishigaki, EUR)	IMD	Tfh_mem_Sch	Tfh_mem_Sch	CD4	Sorted cell	ENSG00000116793	PHTF1	3830	5.66157830817523e-161	2.57894798836915e-160	0.177649867142064	0.809199930447694	0.013150202410232	1:113761186	rs6679677	chr1.5		1	113761186	1:113815128	1.02721e-07	1:113761186	2.93004370329959e-168	3966	6932	0.995309968557431	1.00000000000001	112759705	114758064	ENSG00000116793	ENSG00000116793	protein_coding	113759486	-1	-1700	-55642	-1700	0	2	0	112759705	114758064	1998359	216002
RA_Ishigaki_36333501_2	RA (Ishigaki, EUR)	IMD	Tfh_mem_Sch	Tfh_mem_Sch	CD4	Sorted cell	ENSG00000116793	PHTF1	3830	5.66157830817523e-161	2.57894798836915e-160	0.177649867142064	0.809199930447694	0.013150202410232	1:113761186	rs6679677	chr1.6		1	113761186	1:113815128	1.02721e-07	1:113761186	2.93004370329959e-168	3966	6932	0.995309968557431	1.00000000000001	112759705	114758064	ENSG00000116793	ENSG00000116793	protein_coding	113759486	-1	-1700	-55642	-1700	0	2	0	112759705	114758064	1998359	216002
RA_Ishigaki_36333501_2	RA (Ishigaki, EUR)	IMD	Tfh_mem_Sch	Tfh_mem_Sch	CD4	Sorted cell	ENSG00000116793	PHTF1	3830	5.66157830817523e-161	2.57894798836915e-160	0.177649867142064	0.809199930447694	0.013150202410232	1:113761186	rs6679677	chr1.7		1	113761186	1:113815128	1.02721e-07	1:113761186	2.93004370329959e-168	3966	6932	0.995309968557431	1.00000000000001	112759705	114758064	ENSG00000116793	ENSG00000116793	protein_coding	113759486	-1	-1700	-55642	-1700	0	2	0	112759705	114758064	1998359	216002
RA_Ishigaki_36333501_2	RA (Ishigaki, EUR)	IMD	Tfh_mem_Sch	Tfh_mem_Sch	CD4	Sorted cell	ENSG00000134256	CD101	4253	5.81711516373939e-11	5.7755051532247e-06	1.00718752129204e-05	0.999983074635513	1.07792594973953e-06	1:116738074	rs798000	chr1.8		1	116738074	1:117001562	8.67216e-12	1:116738074	4.29396186919096e-12	4381	7660	0.99999986162576	0.999997262056431	116003037	118001653	ENSG00000134256	ENSG00000134256	protein_coding	117001760	1	-263686	-198	-263686	4	0	4	116003037	118001653	1998616	216004
RA_Ishigaki_36333501_2	RA (Ishigaki, EUR)	IMD	Tfh_mem_Sch	Tfh_mem_Sch	CD4	Sorted cell	ENSG00000163393	SLC22A15	4578	3.1237329993124e-09	5.77228059293754e-06	0.000540849349722077	0.99942409381856	2.92814273933481e-05	1:116738074	rs798000	chr1.8		1	116738074	1:115996260	4.35948e-10	1:116738074	4.29396186919096e-12	4705	8602	0.999873144229545	0.99999761627837	114978603	116976139	ENSG00000163393	ENSG00000163393	protein_coding	115976513	1	761561	19747	761561	11	0	11	114978603	116976139	1997536	216003
RA_Ishigaki_36333501_2	RA (Ishigaki, EUR)	IMD	Tfh_mem_Sch	Tfh_mem_Sch	CD4	Sorted cell	ENSG00000198162	MAN1A2	4137	6.3995921746399e-15	5.77556974510528e-06	1.10803874280423e-09	0.99999419718807	2.61341407150053e-08	1:117487634	rs1290541	chr1.8		1	117487634	1:117487634	6.71698e-14	1:116738074	4.29396186919096e-12	4279	7210	0.999372367972582	0.999997399737313	116367606	118366714	ENSG00000198162	ENSG00000198162	protein_coding	117367449	1	120185	120185	-629375	0	0	10	116367606	118366714	1999108	216005
RA_Ishigaki_36333501_2	RA (Ishigaki, EUR)	IMD	Tfh_mem_Sch	Tfh_mem_Sch	CD4	Sorted cell	ENSG00000158769	F11R	4866	5.06339245178988e-17	0.000285360983587623	1.77386787659748e-13	0.999710535346133	4.10367010116513e-06	1:161030674	rs12030262	chr1.9		1	161030674	1:161030674	3.354e-16	1:161510859	3.92842014414004e-09	5198	8580	0.999993856027855	0.977472364685993	160021673	162021201	ENSG00000158769	ENSG00000158769	protein_coding	161021152	-1	-9522	-9522	-489707	0	0	37	160021673	162021201	1999528	216008
RA_Ishigaki_36333501_2	RA (Ishigaki, EUR)	IMD	Tfh_mem_Sch	Tfh_mem_Sch	CD4	Sorted cell	ENSG00000215845	TSTD1	4894	6.75472880711972e-21	0.000285361585034773	2.3663979173432e-17	0.999713056825667	1.58158930141571e-06	1:161042970	rs2073653	chr1.9		1	161042970	1:161044656	2.36976e-18	1:161510859	3.92842014414004e-09	5228	8603	1	0.97747237854821	160039331	162038938	ENSG00000215845	ENSG00000215845	protein_coding	161038964	-1	-4006	-5692	-471895	0	0	34	160039331	162038938	1999607	216009
RA_Ishigaki_36333501_2	RA (Ishigaki, EUR)	IMD	Tfh_mem_Sch	Tfh_mem_Sch	CD4	Sorted cell	ENSG00000066294	CD84	4869	4.61995583989589e-05	0.000237886691097731	0.161334999002896	0.83071661779456	0.00766429695304664	1:161510859	rs11810143	chr1.9		1	161510859	1:160591377	7.89566e-08	1:161510859	3.92842014414004e-09	5116	8359	0.994243388679377	0.978662385888464	159579537	161574858	ENSG00000066294	ENSG00000066294	protein_coding	160579496	-1	-931363	-11881	-931363	52	0	52	159579537	161579181	1999644	216006
RA_Ishigaki_36333501_2	RA (Ishigaki, EUR)	IMD	Tfh_mem_Sch	Tfh_mem_Sch	CD4	Sorted cell	ENSG00000158793	NIT1	4971	5.47777505222008e-05	0.00022702528282872	0.191904040543777	0.795317434185295	0.0124967222375777	1:161510859	rs11810143	chr1.9		1	161510859	1:161202443	5.98598e-09	1:161510859	3.92842014414004e-09	5305	8729	0.992687293615142	0.97747110410566	160119842	162117703	ENSG00000158793	ENSG00000158793	protein_coding	161118105	1	392754	84338	392754	26	8	26	160119842	162117703	1997861	216010
RA_Ishigaki_36333501_2	RA (Ishigaki, EUR)	IMD	Tfh_mem_Sch	Tfh_mem_Sch	CD4	Sorted cell	ENSG00000228863	RP11-404F10.2	4739	4.97215011243896e-05	0.000233053233871341	0.174189416262969	0.816437595207334	0.00909021379470158	1:161510859	rs11810143	chr1.9		1	161510859	1:160670469	3.83887e-08	1:161510859	3.92842014414004e-09	5076	8418	0.993360287307717	0.977482017405883	159670877	161670022	ENSG00000228863	ENSG00000228863	lncRNA	160647286	1	863573	23183	863573	50	1	50	159670877	161670732	1999855	216007
RA_Ishigaki_36333501_2	RA (Ishigaki, EUR)	IMD	Tfh_mem_Sch	Tfh_mem_Sch	CD4	Sorted cell	ENSG00000118217	ATF6	5156	9.99390673628558e-14	0.000285364585217478	3.50114763571168e-10	0.999712690268838	1.94479572940514e-06	1:161879390	rs957862	chr1.9		1	161879390	1:161879390	2.07982e-15	1:161510859	3.92842014414004e-09	5479	9211	0.998592336815203	0.977477876036452	160766482	162764820	ENSG00000118217	ENSG00000118217	protein_coding	161766320	1	113070	113070	-255461	0	0	15	160766482	162764820	1998338	216011
RA_Ishigaki_36333501_2	RA (Ishigaki, EUR)	IMD	Tfh_mem_Sch	Tfh_mem_Sch	CD4	Sorted cell	ENSG00000162885	B3GALNT2	5195	3.51729943334673e-20	0.000189911550456261	1.85171932950111e-16	0.999809356651739	7.31797804172406e-07	1:235474107	rs704716	chr1.10		1	235474107	1:235499916	1.46651e-17	1:235635034	2.93319192785824e-09	5550	7887	0.999999999999998	0.960826587809352	234505646	236503712	ENSG00000162885	ENSG00000162885	protein_coding	235504452	-1	30345	4536	-130582	0	0	0	234505646	236503712	1998066	216015
RA_Ishigaki_36333501_2	RA (Ishigaki, EUR)	IMD	Tfh_mem_Sch	Tfh_mem_Sch	CD4	Sorted cell	ENSG00000285053		5041	2.13522276985993e-05	0.000167686269130724	0.112411190907953	0.882793907366017	0.00460586322920131	1:235635034	rs6429207	chr1.10		1	235635034	1:235154426	1.23867e-07	1:235635034	2.93319192785824e-09	5372	7705	0.993886473923761	0.960827074655131	234329932	236327788	ENSG00000285053	ENSG00000285053	protein_coding	235328570	1	306464	-174144	306464	5	4	5	234329932	236327788	1997856	216014
RA_Ishigaki_36333501_2	RA (Ishigaki, EUR)	IMD	Tfh_mem_Sch	Tfh_mem_Sch	CD4	Sorted cell	ENSG00000116977	LGALS8	6333	7.78353426736885e-10	0.00018990800128725	4.09777970710307e-06	0.999804362157752	1.63128290092409e-06	1:236565033	rs2564746	chr1.10		1	236565033	1:236565033	4.00955e-12	1:235635034	2.93319192785824e-09	6599	9408	0.999999870601462	0.960818151759108	235518009	237517830	ENSG00000116977	ENSG00000116977	protein_coding	236523982	1	41051	41051	-888948	3	3	9	235518009	237517830	1999821	216016
RA_Ishigaki_36333501_2	RA (Ishigaki, EUR)	IMD	Tfh_mem_Sch	Tfh_mem_Sch	CD4	Sorted cell	ENSG00000237651	C2orf74	3814	6.96039676264843e-11	5.09608584193365e-10	0.119180377158846	0.872567996434845	0.00825162582709512	2:60897715	rs34695944	chr2.1		2	60897715	2:61198486	1.53933e-07	2:60897715	9.66752442133684e-16	3973	7605	0.984426094019476	0.959520997555802	60147116	62144101	ENSG00000237651	ENSG00000237651	protein_coding	61162188	1	-264473	36298	-264473	8	2	8	60145283	62144101	1998818	216058
RA_Ishigaki_36333501_2	RA (Ishigaki, EUR)	IMD	Tfh_mem_Sch	Tfh_mem_Sch	CD4	Sorted cell	ENSG00000138071	ACTR2	5252	4.02630554542834e-09	3.33486580476129e-08	0.107200343087848	0.887897868652581	0.00490175088460756	2:65387228	rs1039765	chr2.2		2	65387228	2:65281275	1.28187e-07	2:65387228	6.97848226742752e-13	5435	9242	0.927978518239497	0.992211883111285	64228540	66227346	ENSG00000138071	ENSG00000138071	protein_coding	65227831	1	159397	53444	159397	1	0	1	64228540	66227346	1998806	216059
RA_Ishigaki_36333501_2	RA (Ishigaki, EUR)	IMD	Tfh_mem_Sch	Tfh_mem_Sch	CD4	Sorted cell	ENSG00000170500	LONRF2	4778	9.3194871431858e-20	2.76243845975635e-09	3.37364514907933e-11	0.99999999637167	8.3215828419612e-10	2:100385397	rs6749018	chr2.3		2	100385397	2:100385397	2.19021e-15	2:100240555	9.05005892311577e-15	4886	8686	0.999999953377593	0.995779360020669	99322568	101321142	ENSG00000170500	ENSG00000170500	protein_coding	100322501	-1	-62896	-62896	81946	0	0	0	99322568	101321142	1998574	216062
RA_Ishigaki_36333501_2	RA (Ishigaki, EUR)	IMD	Tfh_mem_Sch	Tfh_mem_Sch	CD4	Sorted cell	ENSG00000064933	PMS1	3960	3.2170988215199e-08	7.36728413171266e-06	0.0043467323043553	0.995418514597187	0.000227353643336746	2:190680421	rs2192008	chr2.4		2	190680421	2:189811173	2.49065e-10	2:190680421	1.91671967821076e-11	4091	7465	0.939860353033052	0.999997462471114	188784241	190783067	ENSG00000064933	ENSG00000064933	protein_coding	189784450	1	895971	26723	895971	10	0	10	188784241	190783067	1998826	216064
RA_Ishigaki_36333501_2	RA (Ishigaki, EUR)	IMD	Tfh_mem_Sch	Tfh_mem_Sch	CD4	Sorted cell	ENSG00000189362	NEMP2	3860	7.96906646841101e-12	1.75500932505472e-11	0.308512359520348	0.679405565793447	0.0120820746606868	2:191079016	rs11889341	chr2.4		2	191079016	2:190490655	2.67177e-07	2:191079016	8.48111062837507e-17	4002	7174	0.984715168451417	0.999999996670459	189536547	191533738	ENSG00000189362	ENSG00000189362	protein_coding	190534722	-1	-544294	44067	-544294	10	0	10	189536547	191533738	1997191	216066
RA_Ishigaki_36333501_2	RA (Ishigaki, EUR)	IMD	Tfh_mem_Sch	Tfh_mem_Sch	CD4	Sorted cell	ENSG00000189362	NEMP2	3860	7.96906646841101e-12	1.75500932505472e-11	0.308512359520348	0.679405565793447	0.0120820746606868	2:191079016	rs11889341	chr2.5		2	191079016	2:190490655	2.67177e-07	2:191079016	8.48111062837507e-17	4002	7174	0.984715168451417	0.999999996670459	189536547	191533738	ENSG00000189362	ENSG00000189362	protein_coding	190534722	-1	-544294	44067	-544294	10	0	10	189536547	191533738	1997191	216066
RA_Ishigaki_36333501_2	RA (Ishigaki, EUR)	IMD	Tfh_mem_Sch	Tfh_mem_Sch	CD4	Sorted cell	ENSG00000151690	MFSD6	3926	1.25983575700816e-15	2.58293041131095e-11	4.87729527095021e-05	0.999948934011913	2.29300955010523e-06	2:191093855	rs10207044	chr2.4		2	191093855	2:190421006	7.89242e-11	2:191079016	8.48111062837507e-17	4057	7256	0.999996588790156	0.999999996670461	189408738	191408207	ENSG00000151690	ENSG00000151690	protein_coding	190408355	1	685500	12651	670661	11	0	11	189408738	191408207	1999469	216065
RA_Ishigaki_36333501_2	RA (Ishigaki, EUR)	IMD	Tfh_mem_Sch	Tfh_mem_Sch	CD4	Sorted cell	ENSG00000151690	MFSD6	3926	1.25983575700816e-15	2.58293041131095e-11	4.87729527095021e-05	0.999948934011913	2.29300955010523e-06	2:191093855	rs10207044	chr2.5		2	191093855	2:190421006	7.89242e-11	2:191079016	8.48111062837507e-17	4057	7256	0.999996588790156	0.999999996670461	189408738	191408207	ENSG00000151690	ENSG00000151690	protein_coding	190408355	1	685500	12651	670661	11	0	11	189408738	191408207	1999469	216065
RA_Ishigaki_36333501_2	RA (Ishigaki, EUR)	IMD	Tfh_mem_Sch	Tfh_mem_Sch	CD4	Sorted cell	ENSG00000178562	CD28	3615	1.03691497275202e-16	7.51397525605974e-15	0.0136049581068132	0.985878438694836	0.000516603198342489	2:203874196	rs3087243	chr2.7		2	203874196	2:203755891	9.39009e-09	2:203874196	3.81779391346873e-21	3707	6742	0.99986609335135	0.992897303588449	202707239	204706361	ENSG00000178562	ENSG00000178562	protein_coding	203706639	1	167557	49252	167557	2	0	2	202707239	204706361	1999122	216070
RA_Ishigaki_36333501_2	RA (Ishigaki, EUR)	IMD	Tfh_mem_Sch	Tfh_mem_Sch	CD4	Sorted cell	ENSG00000286689		5430	2.5441200089964e-17	7.52487632253584e-06	3.38092040278687e-12	0.999992445160681	2.99596184316907e-08	3:15980154	rs13093579	chr3.1		3	15980154	3:15980154	5.48928e-15	3:16953000	3.90356940275478e-11	5644	10002	0.999999999990161	0.999996261523395	14971005	16969982	ENSG00000286689	ENSG00000286689	lncRNA	15970003	1	10151	10151	982997	0	0	13	14971005	16969982	1998977	216091
RA_Ishigaki_36333501_2	RA (Ishigaki, EUR)	IMD	Tfh_mem_Sch	Tfh_mem_Sch	CD4	Sorted cell	ENSG00000272529	AC090948.3	5333	2.04665406899436e-07	7.59165170825004e-07	0.210530886644607	0.780904861877912	0.00856328764690411	3:17005374	rs5019428	chr3.1		3	17005374	3:16320622	1.36875e-07	3:17005374	4.09615581459901e-12	5529	9821	0.995169445321414	0.998325770245926	15346327	17344585	ENSG00000272529	ENSG00000272529	lncRNA	16345126	1	660248	-24504	660248	6	1	6	15346327	17344585	1998258	216092
RA_Ishigaki_36333501_2	RA (Ishigaki, EUR)	IMD	Tfh_mem_Sch	Tfh_mem_Sch	CD4	Sorted cell	ENSG00000163512	AZI2	5049	1.03750781236905e-05	0.000231203054225198	0.0428059470493189	0.953901481050908	0.00305099376742512	3:27737871	rs12635205	chr3.2		3	27737871	3:28309712	2.40161e-07	3:27737871	1.1129450368269e-09	5181	9293	0.998558157660146	0.999876903429413	27349146	29348702	ENSG00000163512	ENSG00000163512	protein_coding	28348824	-1	610953	39112	610953	4	1	4	27349146	29348702	1999556	216093
RA_Ishigaki_36333501_2	RA (Ishigaki, EUR)	IMD	Tfh_mem_Sch	Tfh_mem_Sch	CD4	Sorted cell	ENSG00000038210	PI4K2B	5580	1.49451145444878e-17	9.20905389962583e-17	0.138862646391544	0.855648972485901	0.00548838112255862	4:26097188	rs6448432	chr4.1		4	26097188	4:25164211	1.3747e-09	4:26097188	4.27810070518575e-22	5819	9000	0.976848826208429	0.999999998138523	24161600	26159347	ENSG00000038210	ENSG00000038210	protein_coding	25234033	1	863155	-69822	863155	10	1	10	24161600	26159347	1997747	216094
RA_Ishigaki_36333501_2	RA (Ishigaki, EUR)	IMD	Tfh_mem_Sch	Tfh_mem_Sch	CD4	Sorted cell	ENSG00000053900	ANAPC4	5326	2.5137774831741e-30	1.07625160061745e-16	2.33567827609442e-14	0.999999999999972	1.75518133301754e-15	4:26097188	rs6448432	chr4.1		4	26097188	4:25398057	1.96794e-18	4:26097188	4.27810070518575e-22	5553	8624	0.999999999576178	0.999999998138523	24378043	26376785	ENSG00000053900	ENSG00000053900	protein_coding	25377263	1	719925	20794	719925	8	0	8	24377815	26376785	1998970	216095
RA_Ishigaki_36333501_2	RA (Ishigaki, EUR)	IMD	Tfh_mem_Sch	Tfh_mem_Sch	CD4	Sorted cell	ENSG00000109689	STIM2	4592	2.75990252154754e-22	1.07624872011106e-16	2.56436554423157e-06	0.999997323350678	1.12283778383761e-07	4:26097188	rs6448432	chr4.1		4	26097188	4:26882142	5.56891e-12	4:26097188	4.27810070518575e-22	4813	8103	0.999999944301588	0.999999998138523	25859737	27857178	ENSG00000109689	ENSG00000109689	protein_coding	26860841	1	-763653	21301	-763653	3	0	3	25859737	27857178	1997441	216096
RA_Ishigaki_36333501_2	RA (Ishigaki, EUR)	IMD	Tfh_mem_Sch	Tfh_mem_Sch	CD4	Sorted cell	ENSG00000155542	SETD9	5238	1.86236031597785e-40	1.07024994873236e-26	1.74011717373466e-14	0.999999999999986	7.09813055426553e-16	5:56148856	rs7731626	chr5.1		5	56148856	5:56909530	6.33291e-17	5:56148856	3.55296422415536e-33	5512	9134	0.999999999999925	1	55909291	57908553	ENSG00000155542	ENSG00000155542	protein_coding	56909596	1	-760740	-66	-760740	9	0	9	55909291	57908553	1999262	216100
RA_Ishigaki_36333501_2	RA (Ishigaki, EUR)	IMD	Tfh_mem_Sch	Tfh_mem_Sch	CD4	Sorted cell	ENSG00000164512	ANKRD55	5161	3.73173305571001e-33	2.14068986876556e-29	3.48678648397035e-07	1.78556277727821e-07	0.99999947276508	5:56148856	rs7731626	chr5.1		5	56148856	5:56148856	2.77371e-12	5:56148856	3.55296422415536e-33	5410	8925	0.999995799614004	1	55233630	57232007	ENSG00000164512	ENSG00000164512	protein_coding	56233330	-1	84474	84474	84474	0	0	0	55233630	57232007	1998377	216099
RA_Ishigaki_36333501_2	RA (Ishigaki, EUR)	IMD	Tfh_mem_Sch	Tfh_mem_Sch	CD4	Sorted cell	ENSG00000145730	PAM	4767	1.58047535727122e-08	5.45604626377108e-06	0.00288590093983549	0.996256095982193	0.00085253122695571	5:103269232	rs187579	chr5.2		5	103269232	5:102753040	1.71007e-08	5:103273223	4.61875636095159e-11	5061	9431	0.989295339756996	0.999807558136603	101754090	103751376	ENSG00000145730	ENSG00000145730	protein_coding	102755305	1	513927	-2265	517918	3	0	3	101754090	103751633	1997543	216101
RA_Ishigaki_36333501_2	RA (Ishigaki, EUR)	IMD	Tfh_mem_Sch	Tfh_mem_Sch	CD4	Sorted cell	ENSG00000112874	NUDT12	4342	1.28811113206135e-09	5.47522206113186e-06	0.000235203177621107	0.99975038790846	8.93240374711797e-06	5:103273223	rs2561477	chr5.2		5	103273223	5:103562502	1.14879e-11	5:103273223	4.61875636095159e-11	4605	8764	0.905823732561754	0.99980814865915	102562971	104562609	ENSG00000112874	ENSG00000112874	protein_coding	103562789	-1	289566	287	289566	1	0	1	102562971	104562609	1999638	216103
RA_Ishigaki_36333501_2	RA (Ishigaki, EUR)	IMD	Tfh_mem_Sch	Tfh_mem_Sch	CD4	Sorted cell	ENSG00000145725	PPIP5K2	4483	2.38048322369455e-08	5.45031019843823e-06	0.00434668777740205	0.995208686157251	0.000439151950315665	5:103287880	rs448086	chr5.2		5	103287880	5:103055480	4.03685e-08	5:103273223	4.61875636095159e-11	4756	9274	0.91034998342501	0.99980755303483	102120223	104120062	ENSG00000145725	ENSG00000145725	protein_coding	103120301	1	167579	-64821	152922	1	1	1	102120223	104120062	1999839	216102
RA_Ishigaki_36333501_2	RA (Ishigaki, EUR)	IMD	Tfh_mem_Sch	Tfh_mem_Sch	CD4	Sorted cell	ENSG00000130348	QRSL1	5540	2.66749378692321e-09	0.00108375047836915	2.45864795042276e-06	0.998900478970115	1.33092360731423e-05	6:106629627	rs2054365	chr6.2		6	106629627	6:106629627	4.58493e-13	6:106120159	7.06073175894804e-09	5976	8496	0.99999987784715	0.999616380541129	105631068	107629533	ENSG00000130348	ENSG00000130348	protein_coding	106629578	1	49	49	-509419	0	0	4	105631068	107629533	1998465	216107
RA_Ishigaki_36333501_2	RA (Ishigaki, EUR)	IMD	Tfh_mem_Sch	Tfh_mem_Sch	CD4	Sorted cell	ENSG00000051620	HEBP2	5543	2.30957419985875e-46	2.24055251900067e-23	1.03080565185272e-23	1	8.89206326240686e-25	6:137684378	rs17264332	chr6.3		6	137684378	6:138394749	1.31715e-22	6:137684378	3.01644700536334e-29	5689	9800	1	0.999999927941641	137404382	139402675	ENSG00000051620	ENSG00000051620	protein_coding	138404223	1	-719845	-9474	-719845	11	1	11	137404382	139402675	1998293	216109
RA_Ishigaki_36333501_2	RA (Ishigaki, EUR)	IMD	Tfh_mem_Sch	Tfh_mem_Sch	CD4	Sorted cell	ENSG00000051620	HEBP2	5543	2.30957419985875e-46	2.24055251900067e-23	1.03080565185272e-23	1	8.89206326240686e-25	6:137684378	rs17264332	chr6.4		6	137684378	6:138394749	1.31715e-22	6:137684378	3.01644700536334e-29	5689	9800	1	0.999999927941641	137404382	139402675	ENSG00000051620	ENSG00000051620	protein_coding	138404223	1	-719845	-9474	-719845	11	1	11	137404382	139402675	1998293	216109
RA_Ishigaki_36333501_2	RA (Ishigaki, EUR)	IMD	Tfh_mem_Sch	Tfh_mem_Sch	CD4	Sorted cell	ENSG00000197442	MAP3K5	4107	8.86362310041496e-28	2.26299843679741e-23	3.91660030732487e-05	0.999959073328564	1.76066836187892e-06	6:137684378	rs17264332	chr6.3		6	137684378	6:136761810	3.77215e-11	6:137684378	3.01644700536334e-29	4339	7726	0.999461824811145	0.999999999999997	135792678	137791576	ENSG00000197442	ENSG00000197442	protein_coding	136792477	-1	-891901	30667	-891901	6	1	6	135792678	137791576	1998898	216108
RA_Ishigaki_36333501_2	RA (Ishigaki, EUR)	IMD	Tfh_mem_Sch	Tfh_mem_Sch	CD4	Sorted cell	ENSG00000112110	MRPL18	5837	3.41505751480378e-08	6.81793303147468e-07	0.0476065436058871	0.950428874952913	0.00196386549732088	6:159068759	rs212389	chr6.5		6	159068759	6:159790307	4.05968e-08	6:159068759	1.66860661724316e-12	5992	10325	0.999224095571163	0.999999196514885	158789824	160789774	ENSG00000112110	ENSG00000112110	protein_coding	159790467	1	-721708	-160	-721708	14	0	14	158789824	160789774	1999950	216114
RA_Ishigaki_36333501_2	RA (Ishigaki, EUR)	IMD	Tfh_mem_Sch	Tfh_mem_Sch	CD4	Sorted cell	ENSG00000122335	SERAC1	5725	2.76417595679002e-08	6.65911194088802e-07	0.0397893137600393	0.958551777460572	0.00165821522643479	6:159068759	rs212389	chr6.5		6	159068759	6:158111155	3.77931e-08	6:159068759	1.66860661724316e-12	6213	9272	0.991524527083148	0.999999252780871	157168492	159168094	ENSG00000122335	ENSG00000122335	protein_coding	158168262	-1	-900497	57107	-900497	19	0	19	157168492	159168094	1999602	216110
RA_Ishigaki_36333501_2	RA (Ishigaki, EUR)	IMD	Tfh_mem_Sch	Tfh_mem_Sch	CD4	Sorted cell	ENSG00000146457	WTAP	5821	1.65624523149951e-10	7.14051139361676e-07	0.000231894277192034	0.999757563219551	9.82828649100358e-06	6:159068759	rs212389	chr6.5		6	159068759	6:159772821	2.12286e-10	6:159068759	1.66860661724316e-12	5980	10280	0.99999450388204	0.999999198156444	158725839	160725186	ENSG00000146457	ENSG00000146457	protein_coding	159727506	1	-658747	45315	-658747	9	2	9	158725839	160725186	1999347	216113
RA_Ishigaki_36333501_2	RA (Ishigaki, EUR)	IMD	Tfh_mem_Sch	Tfh_mem_Sch	CD4	Sorted cell	ENSG00000164674	SYTL3	6505	1.91075624304439e-08	7.03642533575714e-07	0.0264086855456091	0.972506812782692	0.00108377892160478	6:159068759	rs212389	chr6.5		6	159068759	6:158623979	2.15953e-09	6:159068759	1.66860661724316e-12	6633	10414	0.998433980505245	0.999999235927244	157650070	159649899	ENSG00000164674	ENSG00000164674	protein_coding	158650054	1	418705	-26075	418705	10	1	10	157650070	159649899	1999829	216112
RA_Ishigaki_36333501_2	RA (Ishigaki, EUR)	IMD	Tfh_mem_Sch	Tfh_mem_Sch	CD4	Sorted cell	ENSG00000272047	GTF2H5	5725	2.56901954032332e-08	6.67931303704932e-07	0.0369801076861625	0.961459849967194	0.00155934872514271	6:159068759	rs212389	chr6.5		6	159068759	6:158168623	6.358e-08	6:159068759	1.66860661724316e-12	6213	9272	0.987422804843928	0.999999252780871	157168492	159168094	ENSG00000272047	ENSG00000272047	protein_coding	158168350	1	900409	273	900409	18	0	18	157168492	159168094	1999602	216111
RA_Ishigaki_36333501_2	RA (Ishigaki, EUR)	IMD	Tfh_mem_Sch	Tfh_mem_Sch	CD4	Sorted cell	ENSG00000198818	SFT2D1	7258	1.0987319748757e-25	6.01699115065423e-13	1.82604884628312e-13	0.999999999999169	4.57853971717114e-14	6:166344710	rs6909951	chr6.6		6	166344710	6:166344710	1.63041e-16	6:167127770	6.41422855126781e-19	7538	11567	0.999999999999995	0.999999997283758	165342739	167341487	ENSG00000198818	ENSG00000198818	protein_coding	166342545	-1	-2165	-2165	-785225	1	1	16	165342739	167341487	1998748	216115
RA_Ishigaki_36333501_2	RA (Ishigaki, EUR)	IMD	Tfh_mem_Sch	Tfh_mem_Sch	CD4	Sorted cell	ENSG00000026297	RNASET2	6384	1.65992120932551e-24	5.25238387221316e-13	3.1603196749453e-12	0.999999999907395	8.89171162765185e-11	6:167127770	rs3093017	chr6.6		6	167127770	6:166959276	5.39724e-15	6:167127770	6.41422855126781e-19	7477	10097	0.99999999999676	0.999999997283781	165958004	167957101	ENSG00000026297	ENSG00000026297	protein_coding	166956550	-1	-171220	-2726	-171220	7	0	7	165958004	167957101	1999097	216116
RA_Ishigaki_36333501_2	RA (Ishigaki, EUR)	IMD	Tfh_mem_Sch	Tfh_mem_Sch	CD4	Sorted cell	ENSG00000130396	AFDN	7057	4.1896283668395e-22	5.65497300634255e-13	7.40875041979934e-10	0.999999999195495	6.30666758646724e-11	6:167127770	rs3093017	chr6.6		6	167127770	6:167847019	5.20164e-15	6:167127770	6.41422855126781e-19	8128	10871	0.991420561869092	0.999999997283788	166827011	168826777	ENSG00000130396	ENSG00000130396	protein_coding	167826911	1	-699141	20108	-699141	5	0	5	166827011	168826777	1999766	216118
RA_Ishigaki_36333501_2	RA (Ishigaki, EUR)	IMD	Tfh_mem_Sch	Tfh_mem_Sch	CD4	Sorted cell	ENSG00000284825		6567	2.07657988106726e-15	4.24042599905538e-13	0.00389915056958648	0.795824709994302	0.200276139435682	6:167127770	rs3093017	chr6.6		6	167127770	6:167126167	5.32461e-09	6:167127770	6.41422855126781e-19	7661	10238	0.997993376980414	0.999999997283788	166122073	168121517	ENSG00000284825	ENSG00000284825	lncRNA	167121527	-1	-6243	-4640	-6243	1	1	1	166122073	168121517	1999444	216117
RA_Ishigaki_36333501_2	RA (Ishigaki, EUR)	IMD	Tfh_mem_Sch	Tfh_mem_Sch	CD4	Sorted cell	ENSG00000242588	RP11-274B21.1	4418	3.56837495637363e-34	4.60339092302765e-12	7.75162269731854e-23	0.999999999995367	2.91238880557237e-14	7:128629879	rs9690564	chr7.2		7	128629879	7:128629879	2.33771e-20	7:128977412	4.01804165131466e-17	4593	7451	1	0.999999999994027	127579363	129574577	ENSG00000242588	ENSG00000242588	lncRNA	128531707	1	98172	98172	445705	3	3	23	127579363	129574577	1995214	216121
RA_Ishigaki_36333501_2	RA (Ishigaki, EUR)	IMD	Tfh_mem_Sch	Tfh_mem_Sch	CD4	Sorted cell	ENSG00000165055	METTL2B	4370	3.40044967564639e-18	4.60338730842055e-12	7.3868366438759e-07	0.999999214696795	4.66149356949725e-08	7:128977412	rs12531711	chr7.2		7	128977412	7:128507065	7.41664e-12	7:128977412	4.01804165131466e-17	4535	7417	0.999999836856594	0.99999999999403	127477120	129476316	ENSG00000165055	ENSG00000165055	protein_coding	128476748	1	500664	30317	500664	25	0	25	127477120	129476550	1999430	216119
RA_Ishigaki_36333501_2	RA (Ishigaki, EUR)	IMD	Tfh_mem_Sch	Tfh_mem_Sch	CD4	Sorted cell	ENSG00000271553	AC018638.7	4477	1.28986134977934e-12	3.2584521128445e-12	0.28019809122033	0.707813390528692	0.0119885182464307	7:128977412	rs12531711	chr7.2		7	128977412	7:128528681	4.69958e-08	7:128977412	4.01804165131466e-17	4663	7512	0.978973700873781	0.999999999994029	127667358	129665875	ENSG00000271553	ENSG00000271553	lncRNA	128667043	1	310369	-138362	310369	14	10	14	127667358	129665875	1998517	216122
RA_Ishigaki_36333501_2	RA (Ishigaki, EUR)	IMD	Tfh_mem_Sch	Tfh_mem_Sch	CD4	Sorted cell	ENSG00000273270	LINC03072	4363	1.26965571367338e-18	4.60338957418129e-12	2.75808797231681e-07	0.999999706949417	1.72371813472239e-08	7:128977412	rs12531711	chr7.2		7	128977412	7:128554658	7.48712e-12	7:128977412	4.01804165131466e-17	4536	7404	0.97447563732129	0.999999999994027	127531237	129531066	ENSG00000273270	ENSG00000273270	lncRNA	128531612	-1	-445800	-23046	-445800	24	2	24	127531237	129531066	1999829	216120
RA_Ishigaki_36333501_2	RA (Ishigaki, EUR)	IMD	Tfh_mem_Sch	Tfh_mem_Sch	CD4	Sorted cell	ENSG00000136573	BLK	6094	2.98726073380209e-09	9.83570543392213e-08	0.00103142229457572	0.032276402578663	0.966692073782445	8:11486464	rs2736340	chr8.1		8	11486464	8:11491677	5.21126e-09	8:11493711	6.02822448326521e-12	6343	11482	0.999239560422019	0.999997823433016	10487451	12038142	ENSG00000136573	ENSG00000136573	protein_coding	11494387	1	-7923	-2710	-676	0	0	0	10487451	12381082	1893631	216125
RA_Ishigaki_36333501_2	RA (Ishigaki, EUR)	IMD	Tfh_mem_Sch	Tfh_mem_Sch	CD4	Sorted cell	ENSG00000154328	NEIL2	5165	1.0817202969612e-11	2.52219241561879e-06	4.28877924040418e-06	0.999992927667572	2.613499536174e-07	8:11493711	rs1382568	chr8.1		8	11493711	8:11771620	8.43614e-12	8:11493711	6.02822448326521e-12	5616	9844	0.999999495902216	0.999997984640466	10769669	12769227	ENSG00000154328	ENSG00000154328	protein_coding	11769710	1	-275999	1910	-275999	2	0	2	10769669	12769227	1999558	216126
RA_Ishigaki_36333501_2	RA (Ishigaki, EUR)	IMD	Tfh_mem_Sch	Tfh_mem_Sch	CD4	Sorted cell	ENSG00000255310	AF131215.2	7589	1.29937772899071e-09	3.57090213524444e-06	0.000363643981524875	0.999352634130287	0.000280149686676065	8:11493711	rs1382568	chr8.1		8	11493711	8:11107459	5.54266e-11	8:11493711	6.02822448326521e-12	7776	14166	0.998622799109505	0.999997539173532	10109960	12038142	ENSG00000255310	ENSG00000255310	lncRNA	11109726	-1	-383985	2267	-383985	11	0	11	10109960	12097516	1987556	216124
RA_Ishigaki_36333501_2	RA (Ishigaki, EUR)	IMD	Tfh_mem_Sch	Tfh_mem_Sch	CD4	Sorted cell	ENSG00000269918	AF131215.9	7600	3.72899036828828e-07	3.12111788521203e-06	0.10423448366272	0.872396529502213	0.023365492818145	8:11493711	rs1382568	chr8.1		8	11493711	8:11221440	1.10703e-07	8:11493711	6.02822448326521e-12	7787	14183	0.975401743487107	0.999997537593034	10106723	12038142	ENSG00000269918	ENSG00000269918	lncRNA	11106704	-1	-387007	-114736	-387007	12	5	12	10106723	12097516	1990793	216123
RA_Ishigaki_36333501_2	RA (Ishigaki, EUR)	IMD	Tfh_mem_Sch	Tfh_mem_Sch	CD4	Sorted cell	ENSG00000079459	FDFT1	5165	9.81259679023379e-17	2.52220388049287e-06	3.89047531521452e-11	0.999997467189796	1.05674183410074e-08	8:11820396	rs1293299	chr8.1		8	11820396	8:11820396	1.11543e-16	8:11493711	6.02822448326521e-12	5614	9789	0.999999999998219	0.99999800051981	10795981	12795142	ENSG00000079459	ENSG00000079459	protein_coding	11802741	1	17655	17655	-309030	0	0	4	10795981	12795142	1999161	216127
RA_Ishigaki_36333501_2	RA (Ishigaki, EUR)	IMD	Tfh_mem_Sch	Tfh_mem_Sch	CD4	Sorted cell	ENSG00000164924	YWHAZ	4593	3.94786358872949e-11	0.000590682201101255	6.67954580295784e-08	0.999398445070677	1.08058932865401e-05	8:100925146	rs3105460	chr8.2		8	100925146	8:100925146	8.86974e-13	8:101451374	3.18077065025813e-09	4747	8932	0.999999998899008	0.999765444631731	99953603	101952522	ENSG00000164924	ENSG00000164924	protein_coding	100952020	-1	26874	26874	-499354	0	0	7	99953603	101952522	1998919	216129
RA_Ishigaki_36333501_2	RA (Ishigaki, EUR)	IMD	Tfh_mem_Sch	Tfh_mem_Sch	CD4	Sorted cell	ENSG00000249859	PVT1	6160	1.22736040865631e-16	3.52957988324654e-06	3.47734001993113e-11	0.999995541079983	9.29305362381135e-07	8:127996764	rs2303490	chr8.3		8	127996764	8:127996764	3.71041e-15	8:128562857	2.04420975030111e-11	6453	10362	0.999999999998966	0.999989419370434	126794826	128793728	ENSG00000249859	ENSG00000249859	lncRNA	127794541	1	202223	202223	768316	0	0	4	126794826	128793728	1998902	216130
RA_Ishigaki_36333501_2	RA (Ishigaki, EUR)	IMD	Tfh_mem_Sch	Tfh_mem_Sch	CD4	Sorted cell	ENSG00000164978	NUDT2	4714	4.63784156559e-21	2.7611064830377e-07	1.67970351899473e-14	0.999999721911432	1.97790055449289e-09	9:34151282	rs10971956	chr9.1		9	34151282	9:34151282	2.04514e-16	9:34707376	4.00256321498042e-13	4886	7941	1	0.99999927440188	33330399	35329334	ENSG00000164978	ENSG00000164978	protein_coding	34329569	1	-178287	-178287	377807	4	4	17	33330399	35329334	1998935	216131
RA_Ishigaki_36333501_2	RA (Ishigaki, EUR)	IMD	Tfh_mem_Sch	Tfh_mem_Sch	CD4	Sorted cell	ENSG00000005238	ATOSB	3900	1.27014155783561e-07	1.4398561936155e-07	0.460011627138596	0.521440677754809	0.0185474241068202	9:34707376	rs10972201	chr9.1		9	34707376	9:35113428	3.06664e-07	9:34707376	4.00256321498042e-13	4009	7688	0.993564975221204	0.999999259851915	34116837	36115824	ENSG00000005238	ENSG00000005238	protein_coding	35115862	-1	408486	2434	408486	12	0	12	34116837	36115824	1998987	216133
RA_Ishigaki_36333501_2	RA (Ishigaki, EUR)	IMD	Tfh_mem_Sch	Tfh_mem_Sch	CD4	Sorted cell	ENSG00000137070	IL11RA	4170	5.69606293441931e-08	2.16407694154243e-07	0.206296325247833	0.783751493610708	0.00995190777313562	9:34707376	rs10972201	chr9.1		9	34707376	9:34655737	2.62992e-07	9:34707376	4.00256321498042e-13	4299	7521	0.996660578017767	0.999999271429621	33652227	35651600	ENSG00000137070	ENSG00000137070	protein_coding	34652185	1	55191	3552	55191	5	0	5	33652227	35651600	1999373	216132
RA_Ishigaki_36333501_2	RA (Ishigaki, EUR)	IMD	Tfh_mem_Sch	Tfh_mem_Sch	CD4	Sorted cell	ENSG00000198467	TPM2	3753	1.89053651730258e-33	2.76110765358817e-07	6.84702021867555e-27	0.999999722670576	1.21865580242848e-09	9:35723715	rs1534847	chr9.1		9	35723715	9:35723715	4.07245e-22	9:34707376	4.00256321498042e-13	3881	7831	1	0.999999863714718	34690403	36689990	ENSG00000198467	ENSG00000198467	protein_coding	35689925	-1	-33790	-33790	982549	0	0	27	34690403	36689990	1999587	216134
RA_Ishigaki_36333501_2	RA (Ishigaki, EUR)	IMD	Tfh_mem_Sch	Tfh_mem_Sch	CD4	Sorted cell	ENSG00000095261	PSMD5	3637	1.62179996843052e-05	8.30480516475409e-05	0.119201186529607	0.609855802215984	0.270843745203079	9:120873843	rs10985070	chr9.2		9	120873843	9:120848010	2.94652e-07	9:120873843	1.9731752900754e-09	3751	6989	0.996754603642051	0.998843390651593	119843281	121842909	ENSG00000095261	ENSG00000095261	protein_coding	120842922	-1	-30921	-5088	-30921	1	1	1	119843281	121842909	1999628	216138
RA_Ishigaki_36333501_2	RA (Ishigaki, EUR)	IMD	Tfh_mem_Sch	Tfh_mem_Sch	CD4	Sorted cell	ENSG00000106780	MEGF9	3713	7.4077887127017e-07	0.000135173278014929	0.00544472769987106	0.993522346085555	0.00089701215768686	9:120873843	rs10985070	chr9.2		9	120873843	9:120642332	2.98274e-09	9:120873843	1.9731752900754e-09	3821	7089	0.99993813984571	0.998829254545826	119715137	121713734	ENSG00000106780	ENSG00000106780	protein_coding	120714470	-1	-159373	72138	-159373	5	0	5	119715137	121713734	1998597	216137
RA_Ishigaki_36333501_2	RA (Ishigaki, EUR)	IMD	Tfh_mem_Sch	Tfh_mem_Sch	CD4	Sorted cell	ENSG00000056558	TRAF1	3676	8.71185113986462e-13	8.18265571355816e-06	6.40315168895435e-09	0.0582584996613335	0.94173331127893	9:120922814	rs1014530	chr9.2		9	120922814	9:120942809	2.80711e-12	9:120873843	1.9731752900754e-09	3791	7085	0.996810632027439	0.998852900619763	119929497	121928510	ENSG00000056558	ENSG00000056558	protein_coding	120926796	-1	3982	-16013	52953	0	0	1	119929497	121928510	1999013	216139
RA_Ishigaki_36333501_2	RA (Ishigaki, EUR)	IMD	Tfh_mem_Sch	Tfh_mem_Sch	CD4	Sorted cell	ENSG00000057608	GDI2	8099	2.03295715631623e-11	4.67953023475415e-10	0.0415537586167906	0.956495612357195	0.00195062853773337	10:6056986	rs706778	chr10.1		10	6056986	10:5713869	1.09307e-09	10:6056986	2.66708230846164e-16	8515	13005	0.986559041493568	0.999999989532253	4842255	6842087	ENSG00000057608	ENSG00000057608	protein_coding	5813434	-1	-243552	99565	-243552	8	2	8	4842255	6842087	1999832	216020
RA_Ishigaki_36333501_2	RA (Ishigaki, EUR)	IMD	Tfh_mem_Sch	Tfh_mem_Sch	CD4	Sorted cell	ENSG00000057608	GDI2	8099	2.03295715631623e-11	4.67953023475415e-10	0.0415537586167906	0.956495612357195	0.00195062853773337	10:6056986	rs706778	chr10.2		10	6056986	10:5713869	1.09307e-09	10:6056986	2.66708230846164e-16	8515	13005	0.986559041493568	0.999999989532253	4842255	6842087	ENSG00000057608	ENSG00000057608	protein_coding	5813434	-1	-243552	99565	-243552	8	2	8	4842255	6842087	1999832	216020
RA_Ishigaki_36333501_2	RA (Ishigaki, EUR)	IMD	Tfh_mem_Sch	Tfh_mem_Sch	CD4	Sorted cell	ENSG00000213994		7527	2.63795620139834e-10	1.94844875114464e-10	0.556618120864861	0.411078322174265	0.0323035565022329	10:6056986	rs706778	chr10.1		10	6056986	10:6264326	0.000124551	10:6056986	2.66708230846164e-16	7886	12598	0.96153154275953	0.999999989514268	5202739	7202245	ENSG00000213994	ENSG00000213994	lncRNA	6204372	-1	147386	-59954	147386	5	1	5	5202739	7202245	1999506	216021
RA_Ishigaki_36333501_2	RA (Ishigaki, EUR)	IMD	Tfh_mem_Sch	Tfh_mem_Sch	CD4	Sorted cell	ENSG00000213994		7527	2.63795620139834e-10	1.94844875114464e-10	0.556618120864861	0.411078322174265	0.0323035565022329	10:6056986	rs706778	chr10.2		10	6056986	10:6264326	0.000124551	10:6056986	2.66708230846164e-16	7886	12598	0.96153154275953	0.999999989514268	5202739	7202245	ENSG00000213994	ENSG00000213994	lncRNA	6204372	-1	147386	-59954	147386	5	1	5	5202739	7202245	1999506	216021
RA_Ishigaki_36333501_2	RA (Ishigaki, EUR)	IMD	Tfh_mem_Sch	Tfh_mem_Sch	CD4	Sorted cell	ENSG00000224034	LINC02561	7776	2.16220175432534e-17	4.65770255928969e-10	4.64220636346634e-08	0.999999949889138	3.22302691123714e-09	10:6056986	rs706778	chr10.1		10	6056986	10:5288855	1.73557e-13	10:6056986	2.66708230846164e-16	8112	12381	0.944942989284216	0.999999989620415	4271289	6270833	ENSG00000224034	ENSG00000224034	lncRNA	5271236	-1	-785750	-17619	-785750	19	1	19	4271289	6270833	1999544	216018
RA_Ishigaki_36333501_2	RA (Ishigaki, EUR)	IMD	Tfh_mem_Sch	Tfh_mem_Sch	CD4	Sorted cell	ENSG00000264006	AKR1C8	7717	6.38392139750714e-11	3.93297507907709e-10	0.138697007091965	0.85446656513162	0.00683642731927881	10:6056986	rs706778	chr10.1		10	6056986	10:5288855	4.1313e-08	10:6056986	2.66708230846164e-16	8042	12235	0.972049156065109	0.999999989623517	4185956	6184926	ENSG00000264006	ENSG00000264006	protein_coding	5185150	-1	-871836	-103705	-871836	23	5	23	4185956	6184926	1998970	216017
RA_Ishigaki_36333501_2	RA (Ishigaki, EUR)	IMD	Tfh_mem_Sch	Tfh_mem_Sch	CD4	Sorted cell	ENSG00000287566		7793	1.92460936633727e-10	2.69973139858258e-10	0.406067176807399	0.569569023459308	0.0243637992708581	10:6056986	rs706778	chr10.1		10	6056986	10:5552059	1.58716e-07	10:6056986	2.66708230846164e-16	8144	12599	0.979293281579709	0.999999989539045	4554369	6554280	ENSG00000287566	ENSG00000287566	lncRNA	5554325	-1	-502661	2266	-502661	14	0	14	4554369	6554280	1999911	216019
RA_Ishigaki_36333501_2	RA (Ishigaki, EUR)	IMD	Tfh_mem_Sch	Tfh_mem_Sch	CD4	Sorted cell	ENSG00000287566		7793	1.92460936633727e-10	2.69973139858258e-10	0.406067176807399	0.569569023459308	0.0243637992708581	10:6056986	rs706778	chr10.2		10	6056986	10:5552059	1.58716e-07	10:6056986	2.66708230846164e-16	8144	12599	0.979293281579709	0.999999989539045	4554369	6554280	ENSG00000287566	ENSG00000287566	lncRNA	5554325	-1	-502661	2266	-502661	14	0	14	4554369	6554280	1999911	216019
RA_Ishigaki_36333501_2	RA (Ishigaki, EUR)	IMD	Tfh_mem_Sch	Tfh_mem_Sch	CD4	Sorted cell	ENSG00000160593	JAML	5013	1.09736044202182e-40	1.69210347225876e-08	6.4851851043694e-33	0.999999982970394	1.08571859764874e-10	11:118232827	rs10790246	chr11.1		11	118232827	11:118232827	1.87131e-24	11:118871133	1.36184497812401e-13	5169	8986	0.999999999999993	0.986053114113479	117225936	119225087	ENSG00000160593	ENSG00000160593	protein_coding	118225011	-1	-7816	-7816	-646122	0	0	25	117225936	119225087	1999151	216023
RA_Ishigaki_36333501_2	RA (Ishigaki, EUR)	IMD	Tfh_mem_Sch	Tfh_mem_Sch	CD4	Sorted cell	ENSG00000110324	IL10RA	5279	4.62079454667237e-09	1.19869056405204e-08	0.273079900910548	0.708365519789312	0.0185545626924392	11:118871133	rs4938573	chr11.1		11	118871133	11:118007863	1.26966e-08	11:118871133	1.36184497812401e-13	5471	9554	0.993604581231919	0.986053113557538	116986684	118986210	ENSG00000110324	ENSG00000110324	protein_coding	117986394	1	884739	21469	884739	31	0	31	116986684	118986210	1999526	216022
RA_Ishigaki_36333501_2	RA (Ishigaki, EUR)	IMD	Tfh_mem_Sch	Tfh_mem_Sch	CD4	Sorted cell	ENSG00000160588	MPZL3	4985	2.81692799756839e-13	1.69207366559942e-08	1.66474922823548e-05	0.999982365858296	9.69728402096269e-07	11:118871133	rs4938573	chr11.1		11	118871133	11:118259484	3.35227e-11	11:118871133	1.36184497812401e-13	5136	8938	0.999999712402552	0.986053113929364	117252457	119251972	ENSG00000160588	ENSG00000160588	protein_coding	118252365	-1	-618768	-7119	-618768	24	0	24	117252457	119251972	1999515	216024
RA_Ishigaki_36333501_2	RA (Ishigaki, EUR)	IMD	Tfh_mem_Sch	Tfh_mem_Sch	CD4	Sorted cell	ENSG00000255422	AP002954.4	4716	1.14659286217105e-17	1.69210347084027e-08	6.77613905757483e-10	0.999999982252185	1.49164041633467e-10	11:118871133	rs4938573	chr11.1		11	118871133	11:118697930	2.29696e-14	11:118871133	1.36184497812401e-13	4883	8537	0.999999844431663	0.986053113755494	117700711	119699418	ENSG00000255422	ENSG00000255422	lncRNA	118704608	1	166525	-6678	166525	3	0	3	117700711	119699418	1998707	216025
RA_Ishigaki_36333501_2	RA (Ishigaki, EUR)	IMD	Tfh_mem_Sch	Tfh_mem_Sch	CD4	Sorted cell	ENSG00000256269	HMBS	4732	1.76164005843045e-16	1.6921034523301e-08	1.04109474301216e-08	0.999999971855921	8.12098539646284e-10	11:119083356	rs7938944	chr11.1		11	119083356	11:119083356	6.85606e-14	11:118871133	1.36184497812401e-13	4945	8479	0.999936572642061	0.986053114042812	118085044	120082389	ENSG00000256269	ENSG00000256269	protein_coding	119084881	1	-1525	-1525	-213748	0	0	17	118085044	120084209	1999165	216026
RA_Ishigaki_36333501_2	RA (Ishigaki, EUR)	IMD	Tfh_mem_Sch	Tfh_mem_Sch	CD4	Sorted cell	ENSG00000197728	RPS26	3700	1.58697941276019e-44	0.000715167340171958	1.59472172840743e-41	0.718094009008676	0.281190823651147	12:56042145	rs1131017	chr12.1		12	56042145	12:56042145	3.48325e-26	12:55985643	4.58598221742234e-09	4013	6557	1	0.998469781738116	55042158	57041338	ENSG00000197728	ENSG00000197728	protein_coding	56041918	1	227	227	-56275	0	0	3	55042158	57041338	1999180	216027
RA_Ishigaki_36333501_2	RA (Ishigaki, EUR)	IMD	Tfh_mem_Sch	Tfh_mem_Sch	CD4	Sorted cell	ENSG00000076067	RBMS2	2917	1.81817022110274e-31	0.000989049954546766	1.83647508680847e-28	0.999007445677704	3.50436774913573e-06	12:56521763	rs3782235	chr12.1		12	56521763	12:56521763	3.48804e-22	12:55985643	4.58598221742234e-09	3184	5654	1	0.986172401494428	55521834	57518773	ENSG00000076067	ENSG00000076067	protein_coding	56521820	1	-57	-57	-536177	0	0	39	55521834	57518773	1996939	216028
RA_Ishigaki_36333501_2	RA (Ishigaki, EUR)	IMD	Tfh_mem_Sch	Tfh_mem_Sch	CD4	Sorted cell	ENSG00000111300	NAA25	3258	6.48471514207049e-07	4.49549522699924e-05	0.0142006972758178	0.984453392052549	0.00130030724784974	12:111427245	rs7310615	chr12.2		12	111427245	12:111894764	6.31103e-09	12:111427245	9.98663349334998e-11	3405	6075	0.991909838580585	0.978789856444009	111119384	113108740	ENSG00000111300	ENSG00000111300	protein_coding	112108783	-1	681538	214019	681538	18	8	18	111119384	113108740	1989356	216032
RA_Ishigaki_36333501_2	RA (Ishigaki, EUR)	IMD	Tfh_mem_Sch	Tfh_mem_Sch	CD4	Sorted cell	ENSG00000173064	HECTD4	3329	2.35706693252108e-10	4.58702363149115e-05	5.13828072380631e-06	0.999946784544578	2.20670267506879e-06	12:112108541	rs76653694	chr12.2		12	112108541	12:112108541	1.94525e-13	12:111427245	9.98663349334998e-11	3489	6163	0.98134614821579	0.97876232390755	111387541	113382239	ENSG00000173064	ENSG00000173064	protein_coding	112382431	-1	273890	273890	955186	3	3	21	111387541	113382239	1994698	216033
RA_Ishigaki_36333501_2	RA (Ishigaki, EUR)	IMD	Tfh_mem_Sch	Tfh_mem_Sch	CD4	Sorted cell	ENSG00000133103	COG6	5675	1.49756583471698e-12	3.02186114021328e-10	0.00488738879513773	0.986183210612284	0.00892940028889433	13:39745088	rs3000483	chr13.1		13	39745088	13:39722895	6.5494e-09	13:39744682	2.11674641921307e-15	5796	8993	0.991231737435058	0.943471065552473	38655698	40654513	ENSG00000133103	ENSG00000133103	protein_coding	39655662	1	89426	67233	89020	0	0	0	38655698	40654513	1998815	216034
RA_Ishigaki_36333501_2	RA (Ishigaki, EUR)	IMD	Tfh_mem_Sch	Tfh_mem_Sch	CD4	Sorted cell	ENSG00000122299	ZC3H7A	7848	5.30091654580377e-07	6.9342680639667e-05	0.00756642662253888	0.989779832848682	0.00258386775648509	16:11704902	rs4584833	chr16.1		16	11704902	16:11754924	1.43601e-09	16:11704902	3.6417598522752e-10	8108	12037	0.999793483028725	0.999978556216612	10798087	12797258	ENSG00000122299	ENSG00000122299	protein_coding	11797258	-1	92356	42334	92356	2	0	2	10797568	12797258	1999690	216038
RA_Ishigaki_36333501_2	RA (Ishigaki, EUR)	IMD	Tfh_mem_Sch	Tfh_mem_Sch	CD4	Sorted cell	ENSG00000234719	NPIPB2	8091	9.09288228812038e-06	6.23246563338383e-05	0.126581332642313	0.867607568060275	0.00573968175878981	16:11704902	rs4584833	chr16.1		16	11704902	16:11977484	4.1278e-08	16:11704902	3.6417598522752e-10	8337	12342	0.994477714329271	0.999978221441753	10977116	12976571	ENSG00000234719	ENSG00000234719	protein_coding	11942045	-1	237143	-35439	237143	10	2	10	10977116	12976571	1999455	216039
RA_Ishigaki_36333501_2	RA (Ishigaki, EUR)	IMD	Tfh_mem_Sch	Tfh_mem_Sch	CD4	Sorted cell	ENSG00000167914	GSDMA	3286	2.6155706711806e-09	2.71734399161912e-05	9.62338594242927e-05	0.999783542090895	9.30479941957867e-05	17:39813896	rs9909593	chr17.1		17	39813896	17:39963385	4.51009e-12	17:39882138	2.91881796295901e-10	3536	6593	0.999994810814032	0.995407446711682	38955115	40952801	ENSG00000167914	ENSG00000167914	protein_coding	39963004	1	-149108	381	-80866	8	0	4	38953829	40952801	1998972	216042
RA_Ishigaki_36333501_2	RA (Ishigaki, EUR)	IMD	Tfh_mem_Sch	Tfh_mem_Sch	CD4	Sorted cell	ENSG00000073605	GSDMB	3181	9.56005869921448e-17	1.31939656797601e-05	3.51740187428435e-12	0.484410213561531	0.515576592469274	17:39869916	rs11655198	chr17.1		17	39869916	17:39874777	6.06361e-16	17:39882138	2.91881796295901e-10	3483	6492	0.999999975367631	0.995407459772174	38920078	40919725	ENSG00000073605	ENSG00000073605	protein_coding	39918635	-1	48719	43858	36497	0	0	0	38920078	40919725	1999647	216040
RA_Ishigaki_36333501_2	RA (Ishigaki, EUR)	IMD	Tfh_mem_Sch	Tfh_mem_Sch	CD4	Sorted cell	ENSG00000008838	MED24	3661	2.98911265570348e-08	2.71416785234632e-05	0.00109977506276598	0.998614947302099	0.000258106065483462	17:39882138	rs62067029	chr17.1		17	39882138	17:40021029	4.9699e-10	17:39882138	2.91881796295901e-10	3879	6945	0.999975322749887	0.995407497388413	39062519	41061195	ENSG00000008838	ENSG00000008838	protein_coding	40054408	-1	172270	33379	172270	8	0	8	39062248	41061195	1998947	216044
RA_Ishigaki_36333501_2	RA (Ishigaki, EUR)	IMD	Tfh_mem_Sch	Tfh_mem_Sch	CD4	Sorted cell	ENSG00000188895	MSL1	3879	1.80492324472656e-05	8.41577681987212e-06	0.664080026213402	0.309586552599319	0.0263069561780116	17:39882138	rs62067029	chr17.1		17	39882138	17:40122783	1.38068e-07	17:39882138	2.91881796295901e-10	4116	7154	0.974932317570419	0.995407558625142	39122140	41121893	ENSG00000188895	ENSG00000188895	protein_coding	40121971	1	-239833	812	-239833	11	0	11	39122116	41121893	1999777	216045
RA_Ishigaki_36333501_2	RA (Ishigaki, EUR)	IMD	Tfh_mem_Sch	Tfh_mem_Sch	CD4	Sorted cell	ENSG00000172057	ORMDL3	3202	6.38800473912761e-15	1.30797869597252e-05	2.35031820211501e-10	0.480200856248099	0.519786063729907	17:39911280	rs4795401	chr17.1		17	39911280	17:39911280	4.81907e-15	17:39882138	2.91881796295901e-10	3493	6512	0.999999919097812	0.995407451113214	38927974	40927543	ENSG00000172057	ENSG00000172057	protein_coding	39927601	-1	16321	16321	45463	1	1	1	38927602	40927543	1999941	216041
RA_Ishigaki_36333501_2	RA (Ishigaki, EUR)	IMD	Tfh_mem_Sch	Tfh_mem_Sch	CD4	Sorted cell	ENSG00000126351	THRA	3655	3.14346950908144e-21	2.71785664491085e-05	1.15656708567182e-16	0.999972650895763	1.70537786803554e-07	17:40096407	rs883871	chr17.1		17	40096407	17:40096407	2.43939e-18	17:39882138	2.91881796295901e-10	3868	6942	1	0.995407489507501	39058397	41058153	ENSG00000126351	ENSG00000126351	protein_coding	40062965	1	33442	33442	-180827	0	0	9	39058397	41058246	1999849	216043
RA_Ishigaki_36333501_2	RA (Ishigaki, EUR)	IMD	Tfh_mem_Sch	Tfh_mem_Sch	CD4	Sorted cell	ENSG00000134278	SPIRE1	5738	1.5976630362154e-07	9.57078214619906e-07	0.142239094797275	0.852070291620918	0.00568949673728951	18:12822315	rs592390	chr18.1		18	12822315	18:12534135	3.92736e-09	18:12824931	5.00227462444056e-12	6016	9407	0.995548329692689	0.993898782431292	11658300	13657963	ENSG00000134278	ENSG00000134278	protein_coding	12658107	-1	-164208	123972	-166824	5	0	5	11658300	13657963	1999663	216048
RA_Ishigaki_36333501_2	RA (Ishigaki, EUR)	IMD	Tfh_mem_Sch	Tfh_mem_Sch	CD4	Sorted cell	ENSG00000134278	SPIRE1	5738	1.5976630362154e-07	9.57078214619906e-07	0.142239094797275	0.852070291620918	0.00568949673728951	18:12822315	rs592390	chr18.2		18	12822315	18:12534135	3.92736e-09	18:12824931	5.00227462444056e-12	6016	9407	0.995548329692689	0.993898782431292	11658300	13657963	ENSG00000134278	ENSG00000134278	protein_coding	12658107	-1	-164208	123972	-166824	5	0	5	11658300	13657963	1999663	216048
RA_Ishigaki_36333501_2	RA (Ishigaki, EUR)	IMD	Tfh_mem_Sch	Tfh_mem_Sch	CD4	Sorted cell	ENSG00000141401	IMPA2	6050	1.39232058993058e-12	1.12322083820321e-06	1.23957564996501e-06	0.999997565531828	7.16702895870126e-08	18:12824931	rs641085	chr18.1		18	12824931	18:11961955	3.04784e-12	18:12824931	5.00227462444056e-12	6436	9474	0.999999919040778	0.993898825073949	10981828	12980889	ENSG00000141401	ENSG00000141401	protein_coding	11981507	1	843424	-19552	843424	16	0	16	10981828	12980889	1999061	216047
RA_Ishigaki_36333501_2	RA (Ishigaki, EUR)	IMD	Tfh_mem_Sch	Tfh_mem_Sch	CD4	Sorted cell	ENSG00000141401	IMPA2	6050	1.39232058993058e-12	1.12322083820321e-06	1.23957564996501e-06	0.999997565531828	7.16702895870126e-08	18:12824931	rs641085	chr18.2		18	12824931	18:11961955	3.04784e-12	18:12824931	5.00227462444056e-12	6436	9474	0.999999919040778	0.993898825073949	10981828	12980889	ENSG00000141401	ENSG00000141401	protein_coding	11981507	1	843424	-19552	843424	16	0	16	10981828	12980889	1999061	216047
RA_Ishigaki_36333501_2	RA (Ishigaki, EUR)	IMD	Tfh_mem_Sch	Tfh_mem_Sch	CD4	Sorted cell	ENSG00000154889	MPPE1	6083	8.13973660607408e-12	1.12321384712047e-06	7.24676426571111e-06	0.999991321459639	3.08554107303559e-07	18:12824931	rs641085	chr18.1		18	12824931	18:11905954	1.53031e-11	18:12824931	5.00227462444056e-12	6457	9515	0.999999733751392	0.993898825693568	10908650	12908212	ENSG00000154889	ENSG00000154889	protein_coding	11908317	-1	-916614	2363	-916614	19	0	19	10908650	12908212	1999562	216046
RA_Ishigaki_36333501_2	RA (Ishigaki, EUR)	IMD	Tfh_mem_Sch	Tfh_mem_Sch	CD4	Sorted cell	ENSG00000154889	MPPE1	6083	8.13973660607408e-12	1.12321384712047e-06	7.24676426571111e-06	0.999991321459639	3.08554107303559e-07	18:12824931	rs641085	chr18.2		18	12824931	18:11905954	1.53031e-11	18:12824931	5.00227462444056e-12	6457	9515	0.999999733751392	0.993898825693568	10908650	12908212	ENSG00000154889	ENSG00000154889	protein_coding	11908317	-1	-916614	2363	-916614	19	0	19	10908650	12908212	1999562	216046
RA_Ishigaki_36333501_2	RA (Ishigaki, EUR)	IMD	Tfh_mem_Sch	Tfh_mem_Sch	CD4	Sorted cell	ENSG00000260302	LINC01882	5729	4.88655553002899e-08	1.06806754109735e-06	0.0435047456584507	0.950883666796008	0.00561047061244652	18:12824931	rs641085	chr18.1		18	12824931	18:12750378	7.52645e-09	18:12824931	5.00227462444056e-12	6007	9421	0.998106350044607	0.993898761690607	11776305	13776114	ENSG00000260302	ENSG00000260302	lncRNA	12776140	-1	-48791	25762	-48791	0	0	0	11776305	13776114	1999809	216049
RA_Ishigaki_36333501_2	RA (Ishigaki, EUR)	IMD	Tfh_mem_Sch	Tfh_mem_Sch	CD4	Sorted cell	ENSG00000260302	LINC01882	5729	4.88655553002899e-08	1.06806754109735e-06	0.0435047456584507	0.950883666796008	0.00561047061244652	18:12824931	rs641085	chr18.2		18	12824931	18:12750378	7.52645e-09	18:12824931	5.00227462444056e-12	6007	9421	0.998106350044607	0.993898761690607	11776305	13776114	ENSG00000260302	ENSG00000260302	lncRNA	12776140	-1	-48791	25762	-48791	0	0	0	11776305	13776114	1999809	216049
RA_Ishigaki_36333501_2	RA (Ishigaki, EUR)	IMD	Tfh_mem_Sch	Tfh_mem_Sch	CD4	Sorted cell	ENSG00000101639	CEP192	5703	3.67296892558976e-18	1.12322232061209e-06	3.27002474405848e-12	0.999998871717491	5.05691870651212e-09	18:12991394	rs11663049	chr18.1		18	12991394	18:12991394	6.05777e-16	18:12824931	5.00227462444056e-12	5958	9462	0.999999999999914	0.993898753321569	11991702	13991027	ENSG00000101639	ENSG00000101639	protein_coding	12991362	1	32	32	-166431	0	0	5	11991702	13991027	1999325	216050
RA_Ishigaki_36333501_2	RA (Ishigaki, EUR)	IMD	Tfh_mem_Sch	Tfh_mem_Sch	CD4	Sorted cell	ENSG00000101639	CEP192	5703	3.67296892558976e-18	1.12322232061209e-06	3.27002474405848e-12	0.999998871717491	5.05691870651212e-09	18:12991394	rs11663049	chr18.2		18	12991394	18:12991394	6.05777e-16	18:12824931	5.00227462444056e-12	5958	9462	0.999999999999914	0.993898753321569	11991702	13991027	ENSG00000101639	ENSG00000101639	protein_coding	12991362	1	32	32	-166431	0	0	5	11991702	13991027	1999325	216050
RA_Ishigaki_36333501_2	RA (Ishigaki, EUR)	IMD	Tfh_mem_Sch	Tfh_mem_Sch	CD4	Sorted cell	ENSG00000101457	DNTTIP1	5015	6.12098379347999e-09	2.98114826344045e-07	0.0201040536840669	0.979141170575432	0.000754471504691366	20:46120612	rs4239702	chr20.1		20	46120612	20:45783824	6.36915e-08	20:46120612	6.27155960567325e-13	5174	8612	0.988357139082139	0.999999816340669	44792315	46791866	ENSG00000101457	ENSG00000101457	protein_coding	45791954	1	328658	-8130	328658	19	1	19	44792315	46791866	1999551	216071
RA_Ishigaki_36333501_2	RA (Ishigaki, EUR)	IMD	Tfh_mem_Sch	Tfh_mem_Sch	CD4	Sorted cell	ENSG00000159110	IFNAR2	4158	7.40141403979267e-24	0.00035988441651274	2.05586320917863e-20	0.999637533673277	2.58191021158858e-06	21:33253108	rs2236758	chr21.1		21	33253108	21:33245645	1.7484e-19	21:33403138	6.54959946127421e-09	4302	7386	1	0.936251031036326	32205858	34204163	ENSG00000159110	ENSG00000159110	protein_coding	33229938	1	23170	15707	173200	1	1	5	32205858	34204163	1998305	216072
RA_Ishigaki_36333501_2	RA (Ishigaki, EUR)	IMD	Tfh_mem_Sch	Tfh_mem_Sch	CD4	Sorted cell	ENSG00000142166	IFNAR1	4195	6.02446498859407e-05	0.000295661327881375	0.167339208571986	0.82122475056268	0.0110801348875664	21:33410089	rs28653198	chr21.1		21	33410089	21:33320706	2.91681e-07	21:33403138	6.54959946127421e-09	4334	7453	0.996987966728453	0.936255481701739	32324690	34324400	ENSG00000142166	ENSG00000142166	protein_coding	33324970	1	85119	-4264	78168	1	1	0	32324690	34324400	1999710	216073
RA_Ishigaki_36333501_2	RA (Ishigaki, EUR)	IMD	Tfh_mem_Sch	Tfh_mem_Sch	CD4	Sorted cell	ENSG00000142188	TMEM50B	3945	8.33397819302697e-60	0.000352577512979631	2.3148916986449e-56	0.979298026389839	0.0203493960971827	21:33430639	rs8132535	chr21.1		21	33430639	21:33430639	4.76806e-30	21:33403138	6.54959946127421e-09	4090	7006	0.991487126012638	0.936263219131389	32480123	34373695	ENSG00000142188	ENSG00000142188	protein_coding	33479974	-1	49335	49335	76836	0	0	1	32480123	34373695	1893572	216074
RA_Ishigaki_36333501_2	RA (Ishigaki, EUR)	IMD	Tfh_mem_Sch	Tfh_mem_Sch	CD4	Sorted cell	ENSG00000237945	LINC00649	4236	7.75369220600562e-49	0.00035082018699145	2.20938254044148e-45	0.999647616846614	1.56296639415226e-06	21:33931656	rs8130507	chr21.1		21	33931656	21:33931656	1.23746e-26	21:33403138	6.54959946127421e-09	4397	8185	1	0.937674745315099	32916149	34914641	ENSG00000237945	ENSG00000237945	lncRNA	33931587	1	69	69	-528449	1	1	10	32916149	34914641	1998492	216075
RA_Ishigaki_36333501_2	RA (Ishigaki, EUR)	IMD	Tfh_mem_Sch	Tfh_mem_Sch	CD4	Sorted cell	ENSG00000159228	CBR1	5513	1.16926394512741e-05	0.000861278619647073	0.0133759767193279	0.985272111836899	0.000478940184673855	21:35365944	rs8133843	chr21.2		21	35365944	21:36064925	1.48486e-08	21:35365944	1.21257966244588e-09	5666	9588	0.926187673706621	0.999665205248152	35070232	37069908	ENSG00000159228	ENSG00000159228	protein_coding	36070024	1	-704080	-5099	-704080	3	1	3	35070232	37069908	1999676	216076
RA_Ishigaki_36333501_2	RA (Ishigaki, EUR)	IMD	Tfh_mem_Sch	Tfh_mem_Sch	CD4	Sorted cell	ENSG00000142197	DOP1B	5506	4.14269117659392e-09	0.000873389535359552	4.73904907588448e-06	0.999117640919348	4.22635352564714e-06	21:36141857	rs9305578	chr21.2		21	36141857	21:36133804	5.32613e-11	21:35365944	1.21257966244588e-09	5661	9529	0.999999896423929	0.999676239102191	35156843	37156565	ENSG00000142197	ENSG00000142197	protein_coding	36156824	1	-14967	-23020	-790880	1	2	10	35156843	37156565	1999722	216078
RA_Ishigaki_36333501_2	RA (Ishigaki, EUR)	IMD	Tfh_mem_Sch	Tfh_mem_Sch	CD4	Sorted cell	ENSG00000159231	CBR3	5545	1.57751416398868e-09	0.00087339029978428	1.80460813380459e-06	0.999120808136547	3.99537802087375e-06	21:36153864	rs13046907	chr21.2		21	36153864	21:36153864	3.10099e-12	21:35365944	1.21257966244588e-09	5696	9572	0.999999772394408	0.999673916600265	35135153	37133669	ENSG00000159231	ENSG00000159231	protein_coding	36135079	1	18785	18785	-769135	0	0	8	35135153	37133669	1998516	216077
RA_Ishigaki_36333501_2	RA (Ishigaki, EUR)	IMD	Tfh_mem_Sch	Tfh_mem_Sch	CD4	Sorted cell	ENSG00000099940	SNAP29	4272	1.8837173123488e-07	6.42777633435955e-05	0.00292146384080499	0.996885848202215	0.000128221821905247	22:21624807	rs11089637	chr22.1		22	21624807	22:20689202	3.93113e-13	22:21624807	2.25542559223562e-10	4654	6218	0.985881069081666	0.972771221312907	19859464	21858685	ENSG00000099940	ENSG00000099940	protein_coding	20859007	1	765800	-169805	765800	22	3	22	19859464	21858685	1999221	216083
RA_Ishigaki_36333501_2	RA (Ishigaki, EUR)	IMD	Tfh_mem_Sch	Tfh_mem_Sch	CD4	Sorted cell	ENSG00000286129		4310	3.89084722022095e-08	6.44338237023698e-05	0.000603434241219249	0.999308672159746	2.34208668594746e-05	22:21624807	rs11089637	chr22.1		22	21624807	22:22287554	7.45957e-10	22:21624807	2.25542559223562e-10	6193	6164	0.99764979308422	0.972770794864737	21444062	23297797	ENSG00000286129	ENSG00000286129	lncRNA	22298124	1	-673317	-10570	-673317	36	1	36	21410913	23297797	1886884	216085
RA_Ishigaki_36333501_2	RA (Ishigaki, EUR)	IMD	Tfh_mem_Sch	Tfh_mem_Sch	CD4	Sorted cell	ENSG00000100023	PPIL2	4500	6.05210043074689e-11	6.44741459026354e-05	9.38624690895583e-07	0.999934252920044	3.34248842971239e-07	22:21671187	rs108815	chr22.1		22	21671187	22:21671187	7.8826e-13	22:21624807	2.25542559223562e-10	5702	6292	0.986316497079417	0.972771360251471	20666067	22664053	ENSG00000100023	ENSG00000100023	protein_coding	21666012	1	5175	5175	-41205	0	0	6	20666067	22665783	1999716	216084
RA_Ishigaki_36333501_2	RA (Ishigaki, EUR)	IMD	Tfh_mem_Sch	Tfh_mem_Sch	CD4	Sorted cell	ENSG00000239713	APOBEC3G	4175	9.13792145472175e-13	2.72285025471339e-06	3.35600280548786e-07	0.999996896251711	4.52968409518923e-08	22:39086804	rs17537581	chr22.2		22	39086804	22:39086804	9.51243e-14	22:39344073	6.45490150193691e-12	4368	6772	0.999937886176189	0.982138214814711	38077162	40076395	ENSG00000239713	ENSG00000239713	protein_coding	39077275	1	9529	9529	266798	0	0	11	38077162	40076395	1999233	216087
RA_Ishigaki_36333501_2	RA (Ishigaki, EUR)	IMD	Tfh_mem_Sch	Tfh_mem_Sch	CD4	Sorted cell	ENSG00000100311	PDGFB	3948	7.54284323607316e-19	2.72285131760857e-06	2.77019261044409e-13	0.999997264043143	1.31052653642346e-08	22:39240925	rs5757576	chr22.2		22	39240925	22:39240925	1.71695e-16	22:39344073	6.45490150193691e-12	4128	6542	0.999999999999994	0.982138227903326	38246337	40244512	ENSG00000100311	ENSG00000100311	protein_coding	39244982	-1	4057	4057	-99091	1	1	4	38245276	40244512	1999236	216089
RA_Ishigaki_36333501_2	RA (Ishigaki, EUR)	IMD	Tfh_mem_Sch	Tfh_mem_Sch	CD4	Sorted cell	ENSG00000284633	AL031590.1	3950	3.78008037721543e-14	2.72285126991497e-06	1.38827633239353e-08	0.999997248026762	1.52391665106354e-08	22:39251085	rs59744664	chr22.2		22	39251085	22:39251085	3.97651e-14	22:39344073	6.45490150193691e-12	4132	6544	0.999999999454405	0.982138227443623	38242228	40241800	ENSG00000284633	ENSG00000284633	lncRNA	39242188	1	8897	8897	101885	1	1	5	38242228	40241800	1999572	216088
RA_Ishigaki_36333501_2	RA (Ishigaki, EUR)	IMD	Tfh_mem_Sch	Tfh_mem_Sch	CD4	Sorted cell	ENSG00000100221	JOSD1	4207	9.58043941328819e-08	2.62362823053462e-06	0.0351852288114627	0.963554118911779	0.00125793284413318	22:39344073	rs137687	chr22.2		22	39344073	22:38659608	3.76374e-08	22:39344073	6.45490150193691e-12	4394	6893	0.972355089610945	0.982138227592607	37704033	39699557	ENSG00000100221	ENSG00000100221	protein_coding	38700943	-1	-643130	41335	-643130	32	4	32	37704033	39699557	1995524	216086
RA_Ishigaki_36333501_2	RA (Ishigaki, EUR)	IMD	Tfh_mem_Sch	Tfh_mem_Sch	CD4	Sorted cell	ENSG00000100324	TAB1	3818	1.12276231869712e-06	1.55569519849184e-06	0.412346810519208	0.571313498317236	0.0163370127060388	22:39344073	rs137687	chr22.2		22	39344073	22:39434118	5.86396e-08	22:39344073	6.45490150193691e-12	3996	6423	0.990541232235952	0.982138224170749	38399932	40397071	ENSG00000100324	ENSG00000100324	protein_coding	39399780	1	-55707	34338	-55707	1	0	1	38399932	40397071	1997139	216090
RA_Ishigaki_36333501_2	RA (Ishigaki, EUR)	IMD	Th17_UT	Th17_UT	CD4	Sorted cell	ENSG00000207005	RNU1-2	3504	2.20823206288189e-14	9.96261220047674e-05	2.20588928934436e-10	0.995194848335144	0.00470552532223876	1:16958003	rs76074825	chr1.2		1	16958003	1:16958003	6.736e-21	1:17347907	1.68003752906823e-10	4693	6800	0.999999971709924	0.987408896577074	15896836	17895840	ENSG00000207005.1	RNU1-2	snRNA	16895980	1	62023	62023	451927	3	3	9	15896728	17895840	1999112	235872
RA_Ishigaki_36333501_2	RA (Ishigaki, EUR)	IMD	Th17_UT	Th17_UT	CD4	Sorted cell	ENSG00000159363	ATP13A2	3668	5.27854518033202e-06	9.46052673520502e-05	0.0527294970582356	0.945045568762377	0.00212505036685584	1:17347907	rs2240336	chr1.2		1	17347907	1:17009758	1.55312e-09	1:17347907	1.68003752906823e-10	4924	6937	0.991864762378776	0.987409411987779	16012818	18011650	ENSG00000159363.17	ATP13A2	protein_coding	17011928	-1	-335979	2170	-335979	3	0	3	16012818	18011848	1999030	235863
RA_Ishigaki_36333501_2	RA (Ishigaki, EUR)	IMD	Th17_UT	Th17_UT	CD4	Sorted cell	ENSG00000198160	MIER1	4330	6.97878277258292e-07	0.00113558609855309	0.00061315873846299	0.997729597211369	0.000520960073337788	1:66899547	rs1925410	chr1.4		1	66899547	1:66900866	3.82045e-19	1:67336688	7.04817274716788e-09	5239	8620	0.996145148455595	0.921697581193092	65925125	67924147	ENSG00000198160.14	MIER1	protein_coding	66924990	1	-25443	-24124	411698	1	1	5	65925125	67924147	1999022	235869
RA_Ishigaki_36333501_2	RA (Ishigaki, EUR)	IMD	Th17_UT	Th17_UT	CD4	Sorted cell	ENSG00000162594	IL23R	4237	7.07331493927896e-42	0.00113687353707365	6.21462631239879e-39	0.998858979042737	4.14742018278135e-06	1:67172321	rs4655686	chr1.4		1	67172321	1:67172321	8.6395e-57	1:67336688	7.04817274716788e-09	5169	8752	0.999999999999997	0.921675180193269	66140295	68138411	ENSG00000162594.15	IL23R	protein_coding	67166454	1	5867	5867	170234	0	0	1	66140295	68138411	1998116	235864
RA_Ishigaki_36333501_2	RA (Ishigaki, EUR)	IMD	Th17_UT	Th17_UT	CD4	Sorted cell	ENSG00000007341	ST7L	3451	5.77495899655263e-63	6.81511820991835e-59	8.47299200545945e-05	0.99991085015272	4.4199272162036e-06	1:113618136	rs11102661	chr1.5		1	113618136	1:112611778	2.77122e-11	1:113618136	1.77218676602771e-65	4262	7740	0.999979539637713	0.999999999809673	111620883	113619997	ENSG00000007341.18	ST7L	protein_coding	112619141	-1	-998995	7363	-998995	14	0	14	111620883	113620463	1999580	235855
RA_Ishigaki_36333501_2	RA (Ishigaki, EUR)	IMD	Th17_UT	Th17_UT	CD4	Sorted cell	ENSG00000116489	CAPZA1	3451	1.3964597248769e-86	9.26857167910578e-59	1.50666119141632e-28	1	2.81137396332582e-29	1:113618136	rs11102661	chr1.5		1	113618136	1:112648562	6.27338e-48	1:113618136	1.77218676602771e-65	4261	7742	0.999999999799942	0.999999999741169	111619788	113619009	ENSG00000116489.12	CAPZA1	protein_coding	112619832	1	998304	28730	998304	13	1	13	111619788	113619009	1999221	235856
RA_Ishigaki_36333501_2	RA (Ishigaki, EUR)	IMD	Th17_UT	Th17_UT	CD4	Sorted cell	ENSG00000177173	NAP1L4P1	3783	6.91363224132619e-14	5.77656971163871e-06	1.19683345813026e-08	0.999994165461839	4.60000444444541e-08	1:116512265	rs10802188	chr1.8		1	116512265	1:116512265	6.35905e-19	1:116738074	4.29396186919096e-12	4667	8095	0.99999999864868	0.999824576044192	115535006	117533840	ENSG00000177173.5	NAP1L4P1	processed_pseudogene	116534092	-1	21827	21827	-203982	0	0	2	115534846	117533840	1998994	235866
RA_Ishigaki_36333501_2	RA (Ishigaki, EUR)	IMD	Th17_UT	Th17_UT	CD4	Sorted cell	ENSG00000116830	TTF2	3700	4.2718169757801e-09	5.7721117232195e-06	0.000739503163800989	0.999222257879094	3.24625735641526e-05	1:116738074	rs798000	chr1.8		1	116738074	1:117006883	6.80486e-12	1:116738074	4.29396186919096e-12	4534	7605	0.999935944105147	0.999823984258314	116060430	118059570	ENSG00000116830.11	TTF2	protein_coding	117060326	1	-322252	-53443	-322252	5	0	5	116060430	118059570	1999140	235857
RA_Ishigaki_36333501_2	RA (Ishigaki, EUR)	IMD	Th17_UT	Th17_UT	CD4	Sorted cell	ENSG00000134247	PTGFRN	3629	1.25929613667049e-07	5.64645412397672e-06	0.0217999368919291	0.977467944548194	0.000726346176138714	1:116738074	rs798000	chr1.8		1	116738074	1:117007434	7.22722e-08	1:116738074	4.29396186919096e-12	4461	7734	0.998109920751996	0.999824012762611	115910179	117910036	ENSG00000134247.9	PTGFRN	protein_coding	116909916	1	-171842	97518	-171842	2	2	2	115910179	117910036	1999857	235860
RA_Ishigaki_36333501_2	RA (Ishigaki, EUR)	IMD	Th17_UT	Th17_UT	CD4	Sorted cell	ENSG00000203865	ATP1A1-AS1	3924	1.09221563610339e-07	5.66384899377587e-06	0.0189075768068755	0.980479712532518	0.000606937590049734	1:116738074	rs798000	chr1.8		1	116738074	1:116406090	8.79792e-10	1:116738074	4.29396186919096e-12	4842	8151	0.997970742818748	0.999824797562427	115419427	117418549	ENSG00000203865.9	ATP1A1-AS1	lncRNA	116418607	-1	-319467	12517	-319467	6	0	6	115418802	117418549	1999747	235871
RA_Ishigaki_36333501_2	RA (Ishigaki, EUR)	IMD	Th17_UT	Th17_UT	CD4	Sorted cell	ENSG00000236137	CD101-AS1	3701	1.40130999651447e-10	5.77639975752728e-06	2.42583701936793e-05	0.999964622789192	5.34230072610591e-06	1:116738074	rs798000	chr1.8		1	116738074	1:117004753	2.99043e-12	1:116738074	4.29396186919096e-12	4535	7610	0.999997806434878	0.99982398237142	116059624	118057383	ENSG00000236137.1	AL445231.1	lncRNA	117060845	-1	322771	56092	322771	6	1	6	116059624	118058160	1998536	235874
RA_Ishigaki_36333501_2	RA (Ishigaki, EUR)	IMD	Th17_UT	Th17_UT	CD4	Sorted cell	ENSG00000134256	CD101	3666	2.45656918989119e-62	5.77655462179184e-06	4.25261826056968e-57	0.999991436511155	2.78693421540066e-06	1:117007577	rs10923197	chr1.8		1	117007577	1:117014609	1.75641e-76	1:116738074	4.29396186919096e-12	4501	7661	1.00000000000001	0.99982394974151	116004038	118001653	ENSG00000134256.12	CD101	protein_coding	117001760	1	5817	12849	-263686	0	0	4	116001904	118001653	1999749	235861
RA_Ishigaki_36333501_2	RA (Ishigaki, EUR)	IMD	Th17_UT	Th17_UT	CD4	Sorted cell	ENSG00000198162	MAN1A2	3605	5.76397852791603e-27	5.77657071612608e-06	9.9781432909103e-22	0.999994188952124	3.44771630475619e-08	1:117322153	rs1289873	chr1.8		1	117322153	1:117322153	8.83179e-35	1:116738074	4.29396186919096e-12	4428	7210	0.998269866779125	0.999824112084722	116367606	118366714	ENSG00000198162.12	MAN1A2	protein_coding	117367449	1	-45296	-45296	-629375	1	1	10	116367606	118366714	1999108	235870
RA_Ishigaki_36333501_2	RA (Ishigaki, EUR)	IMD	Th17_UT	Th17_UT	CD4	Sorted cell	ENSG00000143669	LYST	5039	8.91979799833579e-06	0.00018057332619819	0.0469459266364469	0.950373279976842	0.00249130026251523	1:235635034	rs6429207	chr1.10		1	235635034	1:235837005	2.92027e-10	1:235635034	2.93319192785824e-09	6032	8499	0.991388780784247	0.960546324333711	234883927	236882904	ENSG00000143669.13	LYST	protein_coding	235866906	-1	231872	29901	231872	2	0	2	234883927	236883339	1999412	235862
RA_Ishigaki_36333501_2	RA (Ishigaki, EUR)	IMD	Th17_UT	Th17_UT	CD4	Sorted cell	ENSG00000162885	B3GALNT2	4433	6.00384331908919e-08	0.00018990350544579	0.000315988512081972	0.999481856401065	1.21915429736739e-05	1:235635034	rs6429207	chr1.10		1	235635034	1:235465591	3.95353e-13	1:235635034	2.93319192785824e-09	5430	7889	0.999950827176462	0.960552553300713	234505646	236503607	ENSG00000162885.12	B3GALNT2	protein_coding	235504452	-1	-130582	38861	-130582	0	0	0	234505646	236503792	1998146	235865
RA_Ishigaki_36333501_2	RA (Ishigaki, EUR)	IMD	Th17_UT	Th17_UT	CD4	Sorted cell	ENSG00000188739	RBM34	3935	0.000121545944303225	5.57197592907152e-05	0.639709435341231	0.29312513616516	0.0669881627900155	1:235635034	rs6429207	chr1.10		1	235635034	1:235267604	1.30839e-06	1:235635034	2.93319192785824e-09	4925	7702	0.903484278443845	0.960549022829867	234163122	236159788	ENSG00000188739.14	RBM34	protein_coding	235161250	-1	-473784	-106354	-473784	7	0	7	234163122	236160268	1997146	235868
RA_Ishigaki_36333501_2	RA (Ishigaki, EUR)	IMD	Th17_UT	Th17_UT	CD4	Sorted cell	ENSG00000186197	EDARADD	4674	2.13991760345442e-13	0.000189965267696807	1.12626285180422e-09	0.999808699285957	1.3343198688238e-06	1:236465834	rs12117927	chr1.10		1	236465834	1:236465834	6.74879e-20	1:235635034	2.93319192785824e-09	5514	7783	0.999999998036901	0.960551653279375	235348995	237040722	ENSG00000186197.13	EDARADD	protein_coding	236394286	1	71548	71548	-759252	0	0	8	235348500	237040722	1692222	235867
RA_Ishigaki_36333501_2	RA (Ishigaki, EUR)	IMD	Th17_UT	Th17_UT	CD4	Sorted cell	ENSG00000116977	LGALS8	4391	6.88389455313032e-19	0.00018996497520652	3.62306632495242e-15	0.999805696187741	4.3388370525103e-06	1:236549437	rs76792063	chr1.10		1	236549437	1:236532253	3.58728e-34	1:235635034	2.93319192785824e-09	5158	7154	0.999999999997364	0.960556832359549	235518009	237040722	ENSG00000116977.18	LGALS8	protein_coding	236523982	1	25455	8271	-888948	2	1	9	235518009	237040722	1522713	235858
RA_Ishigaki_36333501_2	RA (Ishigaki, EUR)	IMD	Th17_UT	Th17_UT	CD4	Sorted cell	ENSG00000230325	AL359921.1	4275	3.59795901262043e-37	0.000189965571698632	1.89364299206556e-33	0.999808422383427	1.61204487175657e-06	1:236580968	rs1253242	chr1.10		1	236580968	1:236533393	3.272e-48	1:235635034	2.93319192785824e-09	5026	6948	0.999999999298278	0.960557907961546	235550862	237040722	ENSG00000230325.1	AL359921.1	lncRNA	236550280	-1	-30688	16887	915246	0	1	12	235550862	237040722	1489860	235873
RA_Ishigaki_36333501_2	RA (Ishigaki, EUR)	IMD	Th17_UT	Th17_UT	CD4	Sorted cell	ENSG00000237651	C2orf74	3153	4.38392244157226e-63	5.84022452380831e-10	7.50642791405621e-54	0.999999999410306	5.65746040427478e-12	2:61147928	rs2592496	chr2.1		2	61147928	2:61147014	3.15264e-77	2:60897715	9.66752442133684e-16	4085	7600	0.999999999999994	0.959520328155777	60147259	62144101	ENSG00000237651.6	C2orf74	protein_coding	61162188	1	-14260	-15174	-264473	0	0	8	60147089	62144421	1997332	235892
RA_Ishigaki_36333501_2	RA (Ishigaki, EUR)	IMD	Th17_UT	Th17_UT	CD4	Sorted cell	ENSG00000173209	AHSA2P	3147	1.94614580224427e-25	5.84022452382652e-10	3.33231332659049e-16	0.999999999413461	2.51838545350217e-12	2:61186588	rs1809028	chr2.1		2	61186588	2:61186588	6.86061e-43	2:60897715	9.66752442133684e-16	4073	7577	0.998623797162253	0.959520328155505	60178356	62175172	ENSG00000173209.22	AHSA2	transcribed_unitary_pseudogene	61177539	1	9049	9049	-279824	0	0	10	60177574	62176609	1999035	235888
RA_Ishigaki_36333501_2	RA (Ishigaki, EUR)	IMD	Th17_UT	Th17_UT	CD4	Sorted cell	ENSG00000082898	XPO1	3343	3.46921275206657e-28	5.84022452313804e-10	5.94020441513355e-19	0.999999999338314	7.76643279800603e-11	2:61555714	rs778760	chr2.1		2	61555714	2:61537939	1.07538e-38	2:60897715	9.66752442133684e-16	4325	7862	0.999999999988179	0.959520328145082	60541843	62537112	ENSG00000082898.16	XPO1	protein_coding	61538356	-1	-17358	417	640641	0	0	16	60541843	62537112	1995269	235878
RA_Ishigaki_36333501_2	RA (Ishigaki, EUR)	IMD	Th17_UT	Th17_UT	CD4	Sorted cell	ENSG00000115902	SLC1A4	4118	2.38184758552691e-18	3.80681114757626e-08	6.25680497896563e-11	0.999999961662447	2.0687677213545e-10	2:64997514	rs7592468	chr2.2		2	64997514	2:64985336	8.00328e-21	2:65387228	6.97848226742752e-13	5123	9195	0.996279171971333	0.978934486987133	63988569	65988074	ENSG00000115902.10	SLC1A4	protein_coding	64989399	1	8115	-4063	397829	0	0	8	63988569	65988074	1999505	235879
RA_Ishigaki_36333501_2	RA (Ishigaki, EUR)	IMD	Th17_UT	Th17_UT	CD4	Sorted cell	ENSG00000011523	CEP68	4175	4.374728007748e-19	3.80681114818522e-08	1.14918436197138e-11	0.999999961762968	1.57428103447199e-10	2:65120450	rs58342673	chr2.2		2	65120450	2:65120450	2.70732e-26	2:65387228	6.97848226742752e-13	5174	9153	0.999999999998169	0.978934487202276	64056852	66054996	ENSG00000011523.13	CEP68	protein_coding	65056416	1	64034	64034	330812	0	0	5	64056438	66054996	1998558	235876
RA_Ishigaki_36333501_2	RA (Ishigaki, EUR)	IMD	Th17_UT	Th17_UT	CD4	Sorted cell	ENSG00000138071	ACTR2	4210	2.25612440920367e-08	1.11739093703047e-08	0.592654648048711	0.293296021715753	0.114049296500382	2:65335836	rs4671127	chr2.2		2	65335836	2:65305753	6.51148e-08	2:65387228	6.97848226742752e-13	5201	9241	0.906562699107456	0.978934486952114	64228540	66227346	ENSG00000138071.13	ACTR2	protein_coding	65227831	1	108005	77922	159397	0	0	1	64228540	66227346	1998806	235881
RA_Ishigaki_36333501_2	RA (Ishigaki, EUR)	IMD	Th17_UT	Th17_UT	CD4	Sorted cell	ENSG00000170485	NPAS2	4535	8.04022331519601e-12	2.80869576283628e-09	0.00285408770239861	0.997019820802388	0.000126088678476246	2:100240555	rs12474386	chr2.3		2	100240555	2:100784225	1.7652e-10	2:100240555	9.05005892311577e-15	5793	9250	0.999627551310964	0.976461077267902	99820381	101819657	ENSG00000170485.16	NPAS2	protein_coding	100820139	1	-579584	-35914	-579584	4	1	4	99820381	101819657	1999276	235885
RA_Ishigaki_36333501_2	RA (Ishigaki, EUR)	IMD	Th17_UT	Th17_UT	CD4	Sorted cell	ENSG00000170500	LONRF2	4154	4.88108916990973e-20	2.81708857382525e-09	1.73267035352342e-11	0.999999319535423	6.77630160223522e-07	2:100268431	rs12615454	chr2.3		2	100268431	2:100292172	5.07024e-22	2:100240555	9.05005892311577e-15	5386	8684	0.999999999991369	0.976461077236794	99322962	101321142	ENSG00000170500.12	LONRF2	protein_coding	100322501	-1	54070	30329	81946	0	0	0	99322962	101321402	1998440	235886
RA_Ishigaki_36333501_2	RA (Ishigaki, EUR)	IMD	Th17_UT	Th17_UT	CD4	Sorted cell	ENSG00000064933	PMS1	3527	3.88277078978883e-06	3.19979466461654e-06	0.524609782552022	0.432245085729751	0.0431380491527723	2:190680421	rs2192008	chr2.4		2	190680421	2:189755778	1.16871e-07	2:190680421	1.91671967821076e-11	4330	7468	0.926796184688831	0.999985968047019	188784241	190783927	ENSG00000064933.17	PMS1	protein_coding	189784450	1	895971	-28672	895971	10	4	10	188784241	190783927	1999686	235877
RA_Ishigaki_36333501_2	RA (Ishigaki, EUR)	IMD	Th17_UT	Th17_UT	CD4	Sorted cell	ENSG00000178562	CD28	2761	1.22136540965502e-15	6.64029117349496e-15	0.153826816167746	0.836302329943196	0.00987085388905027	2:203874196	rs3087243	chr2.7		2	203874196	2:203762686	3.26326e-12	2:203874196	3.81779391346873e-21	3516	6739	0.987387590360349	0.953096123682375	202707239	204706361	ENSG00000178562.17	CD28	protein_coding	203706639	1	167557	56047	167557	2	0	2	202706530	204706361	1999831	235889
RA_Ishigaki_36333501_2	RA (Ishigaki, EUR)	IMD	Th17_UT	Th17_UT	CD4	Sorted cell	ENSG00000224791	KRT18P39	2833	4.39851007191621e-15	3.41406118270504e-15	0.553977372288404	0.42995725472856	0.0160653729830272	2:203874196	rs3087243	chr2.7		2	203874196	2:203745281	2.65025e-08	2:203874196	3.81779391346873e-21	3599	6896	0.947977160476228	0.953096123682375	202766636	204765189	ENSG00000224791.1	KRT18P39	processed_pseudogene	203765593	-1	-108603	20312	-108603	1	0	1	202766636	204765189	1998553	235891
RA_Ishigaki_36333501_2	RA (Ishigaki, EUR)	IMD	Th17_UT	Th17_UT	CD4	Sorted cell	ENSG00000271964	AC090948.1	4729	1.03499659030293e-34	1.00011533088074e-06	1.03487619626111e-28	0.999998994325062	5.55960205436934e-09	3:16309135	rs9845427	chr3.1		3	16309135	3:16309135	2.67542e-52	3:17005374	4.09615581459901e-12	5690	9879	1.00000000000001	0.970399095236654	15314540	17314125	ENSG00000271964.1	AC090948.1	lncRNA	16314439	1	-5304	-5304	690935	0	0	8	15314540	17314125	1999585	235897
RA_Ishigaki_36333501_2	RA (Ishigaki, EUR)	IMD	Th17_UT	Th17_UT	CD4	Sorted cell	ENSG00000154814	OXNAD1	4763	6.04480265838074e-14	1.00011525759e-06	6.04409951726496e-08	0.999998922549457	1.6894229547074e-08	3:16313172	rs2657598	chr3.1		3	16313172	3:16313172	6.49001e-24	3:17005374	4.09615581459901e-12	5731	9973	0.999481899665929	0.97039909083876	15265439	17263811	ENSG00000154814.13	OXNAD1	protein_coding	16265212	1	47960	47960	740162	0	0	9	15265439	17263811	1998372	235895
RA_Ishigaki_36333501_2	RA (Ishigaki, EUR)	IMD	Th17_UT	Th17_UT	CD4	Sorted cell	ENSG00000131378	RFTN1	4709	5.86343836587053e-10	9.99511534376906e-07	0.000586275633554514	0.999395237043325	1.7487225242526e-05	3:17005374	rs5019428	chr3.1		3	17005374	3:16259118	2.8888e-11	3:17005374	4.09615581459901e-12	5712	9457	0.990956032454116	0.970399195232284	15515611	17513907	ENSG00000131378.13	RFTN1	protein_coding	16513699	-1	-491675	254581	-491675	4	6	4	15515087	17513907	1998820	235893
RA_Ishigaki_36333501_2	RA (Ishigaki, EUR)	IMD	Th17_UT	Th17_UT	CD4	Sorted cell	ENSG00000154813	DPH3	4764	4.04693660266798e-09	9.95947725465065e-07	0.00404646585733829	0.995831633630681	0.00012090051731858	3:17005374	rs5019428	chr3.1		3	17005374	3:16324316	7.05939e-10	3:17005374	4.09615581459901e-12	5732	9974	0.900983614088711	0.97039909084164	15265092	17263811	ENSG00000154813.9	DPH3	protein_coding	16264943	-1	-740431	-59373	-740431	10	2	10	15265092	17263811	1998719	235894
RA_Ishigaki_36333501_2	RA (Ishigaki, EUR)	IMD	Th17_UT	Th17_UT	CD4	Sorted cell	ENSG00000163512	AZI2	4364	2.95743346144757e-05	0.000220820240314951	0.117494292487062	0.877274963572362	0.00498034936564571	3:27737871	rs12635205	chr3.2		3	27737871	3:28458011	9.033e-09	3:27737871	1.1129450368269e-09	5280	9291	0.986321369315255	0.962802165078918	27349146	29349079	ENSG00000163512.13	AZI2	protein_coding	28348824	-1	610953	-109187	610953	4	2	4	27349146	29349079	1999933	235896
RA_Ishigaki_36333501_2	RA (Ishigaki, EUR)	IMD	Th17_UT	Th17_UT	CD4	Sorted cell	ENSG00000074966	TXK	3350	1.92019448571685e-30	0.000246614620487717	7.78171666654837e-27	0.9994215911564	0.000331794223112323	4:48146805	rs4695338	chr4.2		4	48146805	4:48129862	2.02014e-51	4:48218822	3.62836060677524e-10	4094	7221	1	0.998171989927243	47134961	49091180	ENSG00000074966.10	TXK	protein_coding	48134250	-1	-12555	4388	-84572	0	0	0	47134402	49129826	1995424	235898
RA_Ishigaki_36333501_2	RA (Ishigaki, EUR)	IMD	Th17_UT	Th17_UT	CD4	Sorted cell	ENSG00000145247	OCIAD2	1862	0.000152110252177229	8.66553460292243e-05	0.616425289761939	0.351105470209019	0.0322304744308358	4:48218822	rs2664035	chr4.2		4	48218822	4:48711211	2.59564e-07	4:48218822	3.62836060677524e-10	2510	4090	0.952795386366114	0.998201261647052	47907418	49091180	ENSG00000145247.11	OCIAD2	protein_coding	48906774	-1	687952	195563	687952	6	3	6	47907418	49708751	1801333	235900
RA_Ishigaki_36333501_2	RA (Ishigaki, EUR)	IMD	Th17_UT	Th17_UT	CD4	Sorted cell	ENSG00000283499	U6	3398	1.95662636154705e-06	0.000244445074556403	0.00792936234946963	0.990628015486458	0.00119622046315454	4:48225677	rs11947838	chr4.2		4	48225677	4:48146805	3.53342e-10	4:48218822	3.62836060677524e-10	4147	7291	0.998896705546528	0.998171454624656	47109806	49091180	ENSG00000283499.1	U6	snRNA	48109410	-1	-116267	-37395	-109412	1	1	1	47109806	49095801	1985995	235901
RA_Ishigaki_36333501_2	RA (Ishigaki, EUR)	IMD	Th17_UT	Th17_UT	CD4	Sorted cell	ENSG00000109171	SLAIN2	2977	3.98740708558551e-21	0.000246696713280048	1.61591260412166e-17	0.999748246907969	5.05637874770735e-06	4:48341676	rs1876834	chr4.2		4	48341676	4:48341676	2.89569e-35	4:48218822	3.62836060677524e-10	3678	6476	1	0.998180137713878	47341532	49091180	ENSG00000109171.14	SLAIN2	protein_coding	48341529	1	147	147	-122707	0	0	1	47341532	49321236	1979704	235899
RA_Ishigaki_36333501_2	RA (Ishigaki, EUR)	IMD	Th17_UT	Th17_UT	CD4	Sorted cell	ENSG00000039123	MTREX	4695	2.61169066058456e-27	7.93922853017558e-27	0.244026235523571	0.741782307156312	0.0141914573201172	5:56148856	rs7731626	chr5.1		5	56148856	5:55294658	9.45176e-08	5:56148856	3.55296422415536e-33	5701	9082	0.95349493162978	0.999999999999994	54307763	56307724	ENSG00000039123.15	SKIV2L2	protein_coding	55307989	1	840867	-13331	840867	12	1	12	54307763	56307724	1999961	235902
RA_Ishigaki_36333501_2	RA (Ishigaki, EUR)	IMD	Th17_UT	Th17_UT	CD4	Sorted cell	ENSG00000067113	PLPP1	4666	2.62735545207486e-30	1.06997250156872e-26	0.000245489892822396	0.999740736595056	1.37735121219203e-05	5:56148856	rs7731626	chr5.1		5	56148856	5:55242175	2.49274e-11	5:56148856	3.55296422415536e-33	5650	9124	0.957916172332751	0.999999999999994	54535674	56535038	ENSG00000067113.16	PLPP1	protein_coding	55534964	-1	-613892	292789	-613892	11	2	11	54535526	56535038	1999512	235903
RA_Ishigaki_36333501_2	RA (Ishigaki, EUR)	IMD	Th17_UT	Th17_UT	CD4	Sorted cell	ENSG00000134352	IL6ST	4450	5.20817771912022e-27	2.38552669365871e-27	0.486631905499167	0.22231224082068	0.291055853680155	5:56148856	rs7731626	chr5.1		5	56148856	5:56148856	9.28077e-08	5:56148856	3.55296422415536e-33	5357	9089	0.909687807253586	0.999999999999994	54995658	56994781	ENSG00000134352.19	IL6ST	protein_coding	55994963	-1	-153893	-153893	-153893	4	4	4	54995658	56994781	1999123	235904
RA_Ishigaki_36333501_2	RA (Ishigaki, EUR)	IMD	Th17_UT	Th17_UT	CD4	Sorted cell	ENSG00000164512	ANKRD55	4618	9.5902705683993e-31	2.20116646273785e-29	8.96077648007196e-05	5.6977654069869e-05	0.999853414581132	5:56148856	rs7731626	chr5.1		5	56148856	5:56148856	6.33238e-19	5:56148856	3.55296422415536e-33	5558	8925	0.995651749439759	0.999999999999994	55233630	57232167	ENSG00000164512.17	ANKRD55	protein_coding	56233330	-1	84474	84474	84474	0	0	0	55233630	57232167	1998537	235911
RA_Ishigaki_36333501_2	RA (Ishigaki, EUR)	IMD	Th17_UT	Th17_UT	CD4	Sorted cell	ENSG00000155542	SETD9	4391	3.62949649086903e-83	1.07024994873241e-26	3.39126060708328e-57	1	4.17391504612912e-28	5:56909530	rs185220	chr5.1		5	56909530	5:56909530	8.24867e-76	5:56148856	3.55296422415536e-33	5376	9133	1	0.999999999999994	55909291	57908553	ENSG00000155542.11	SETD9	protein_coding	56909596	1	-66	-66	-760740	0	0	9	55909291	57908553	1999262	235908
RA_Ishigaki_36333501_2	RA (Ishigaki, EUR)	IMD	Th17_UT	Th17_UT	CD4	Sorted cell	ENSG00000145730	PAM	4125	1.1186261346645e-31	5.47629851046312e-06	2.04250289025326e-26	0.99991887337557	7.56503259206868e-05	5:102752028	rs585901	chr5.2		5	102752028	5:102752028	3.56009e-39	5:103273223	4.61875636095159e-11	5158	9430	0.999997000365788	0.999770777549802	101754090	103750899	ENSG00000145730.20	PAM	protein_coding	102755305	1	-3277	-3277	517918	0	0	3	101754090	103753456	1999366	235907
RA_Ishigaki_36333501_2	RA (Ishigaki, EUR)	IMD	Th17_UT	Th17_UT	CD4	Sorted cell	ENSG00000181751	MACIR	3591	1.72487033087644e-12	4.4957041738142e-07	3.14944312206974e-07	0.0802476214422385	0.919751614041308	5:103273223	rs2561477	chr5.2		5	103273223	5:103286752	3.93679e-13	5:103273223	4.61875636095159e-11	4596	9272	0.979892086176122	0.99977087517644	102259854	104256901	ENSG00000181751.9	C5orf30	protein_coding	103258763	1	14460	27989	14460	0	0	0	102259054	104257526	1998472	235912
RA_Ishigaki_36333501_2	RA (Ishigaki, EUR)	IMD	Th17_UT	Th17_UT	CD4	Sorted cell	ENSG00000057657	PRDM1	4774	2.03940054286599e-12	0.00108444517581303	1.87848246362691e-09	0.998877389237446	3.81637062208938e-05	6:106111727	rs1934593	chr6.2		6	106111727	6:106111727	6.14423e-30	6:106120159	7.06073175894804e-09	6296	8403	0.996991362245567	0.998939127140527	105086711	107086286	ENSG00000057657.15	PRDM1	protein_coding	106086336	1	25391	25391	33823	1	1	1	105086711	107086286	1999575	235916
RA_Ishigaki_36333501_2	RA (Ishigaki, EUR)	IMD	Th17_UT	Th17_UT	CD4	Sorted cell	ENSG00000130348	QRSL1	4832	0.000302226689460727	0.000769040271664517	0.278375114906731	0.708323549678196	0.0122300684539476	6:106121395	rs802791	chr6.2		6	106121395	6:106528414	2.33715e-07	6:106120159	7.06073175894804e-09	6176	8497	0.949043218316966	0.998936707003096	105630886	107629533	ENSG00000130348.11	QRSL1	protein_coding	106629578	1	-508183	-101164	-509419	4	1	4	105630886	107629533	1998647	235925
RA_Ishigaki_36333501_2	RA (Ishigaki, EUR)	IMD	Th17_UT	Th17_UT	CD4	Sorted cell	ENSG00000272047	GTF2H5	4584	1.66897369182655e-14	6.94705559372661e-07	2.40241705531444e-08	0.999999276451155	4.81909829733771e-09	6:158153860	rs7756922	chr6.5		6	158153860	6:158153860	1.03748e-21	6:159068759	1.66860661724316e-12	5785	9271	0.999999271367412	0.999994987380086	157168492	159168094	ENSG00000272047.1	GTF2H5	protein_coding	158168350	1	-14490	-14490	900409	1	1	18	157168492	159168094	1999602	235936
RA_Ishigaki_36333501_2	RA (Ishigaki, EUR)	IMD	Th17_UT	Th17_UT	CD4	Sorted cell	ENSG00000122335	SERAC1	4584	1.00622165536905e-14	6.94705566276829e-07	1.44841352390627e-08	0.999999286390212	4.42007530991036e-09	6:158168007	rs12662156	chr6.5		6	158168007	6:158168007	2.55034e-19	6:159068759	1.66860661724316e-12	5785	9271	0.99999995931572	0.999994987380086	157168492	159168094	ENSG00000122335.13	SERAC1	protein_coding	158168262	-1	255	255	-900497	0	0	19	157168492	159168094	1999602	235922
RA_Ishigaki_36333501_2	RA (Ishigaki, EUR)	IMD	Th17_UT	Th17_UT	CD4	Sorted cell	ENSG00000146425	DYNLT1	5252	7.70272653003619e-26	7.23119002857983e-07	1.06520792645664e-19	0.99999927377342	3.10757697290395e-09	6:158655734	rs317792	chr6.5		6	158655734	6:158653970	1.43156e-36	6:159068759	1.66860661724316e-12	6198	10408	1	0.999994966735572	157645114	159644342	ENSG00000146425.10	DYNLT1	protein_coding	158644743	-1	-10991	-9227	-424016	1	1	11	157645114	159644548	1999434	235928
RA_Ishigaki_36333501_2	RA (Ishigaki, EUR)	IMD	Th17_UT	Th17_UT	CD4	Sorted cell	ENSG00000092820	EZR	5116	2.81323987214064e-07	4.1684550184851e-07	0.394653520983397	0.584728808956498	0.0206169718906165	6:159068759	rs212389	chr6.5		6	159068759	6:158767096	1.38319e-08	6:159068759	1.66860661724316e-12	6050	10260	0.947994141504138	0.999994963768661	157820749	159818803	ENSG00000092820.17	EZR	protein_coding	158819368	-1	-249391	52272	-249391	7	1	7	157820749	159818803	1998054	235918
RA_Ishigaki_36333501_2	RA (Ishigaki, EUR)	IMD	Th17_UT	Th17_UT	CD4	Sorted cell	ENSG00000120437	ACAT2	4730	2.63900573502055e-09	7.1000441795216e-07	0.00370247280528469	0.996121802202234	0.000175012349058008	6:159068759	rs212389	chr6.5		6	159068759	6:159790696	2.49151e-10	6:159068759	1.66860661724316e-12	5758	10259	0.999599252368891	0.999994948112534	158760853	160760260	ENSG00000120437.8	ACAT2	protein_coding	159762045	1	-693286	28651	-693286	10	4	10	158760853	160760260	1999407	235921
RA_Ishigaki_36333501_2	RA (Ishigaki, EUR)	IMD	Th17_UT	Th17_UT	CD4	Sorted cell	ENSG00000130338	TULP4	4751	1.80263299769714e-08	6.75773997092872e-07	0.025948139799412	0.972745483880875	0.00130568251938678	6:159068759	rs212389	chr6.5		6	159068759	6:158232598	1.93725e-09	6:159068759	1.66860661724316e-12	5915	9479	0.996779716439689	0.999994985353795	157354865	159231899	ENSG00000130338.12	TULP4	protein_coding	158312465	1	756294	-79867	756294	15	2	15	157233100	159231899	1998799	235924
RA_Ishigaki_36333501_2	RA (Ishigaki, EUR)	IMD	Th17_UT	Th17_UT	CD4	Sorted cell	ENSG00000130363	RSPH3	5018	7.71232280195989e-13	7.14295433090931e-07	1.07970846615534e-06	0.999998114850247	9.11450817875174e-08	6:159068759	rs212389	chr6.5		6	159068759	6:158999542	4.40014e-12	6:159068759	1.66860661724316e-12	5956	10281	0.992868004214056	0.999994951085548	158000242	159999980	ENSG00000130363.11	RSPH3	protein_coding	159000202	-1	-68557	660	-68557	2	1	2	158000242	159999980	1999738	235926
RA_Ishigaki_36333501_2	RA (Ishigaki, EUR)	IMD	Th17_UT	Th17_UT	CD4	Sorted cell	ENSG00000164674	SYTL3	5256	1.5655347981484e-10	7.23024411819881e-07	0.000216476578057596	0.999772394572289	1.04056686878391e-05	6:159068759	rs212389	chr6.5		6	159068759	6:158591778	8.72373e-13	6:159068759	1.66860661724316e-12	6204	10409	0.999977536583003	0.99999496693511	157650129	159649899	ENSG00000164674.15	SYTL3	protein_coding	158650054	1	418705	-58276	418705	10	2	10	157650129	159649899	1999770	235931
RA_Ishigaki_36333501_2	RA (Ishigaki, EUR)	IMD	Th17_UT	Th17_UT	CD4	Sorted cell	ENSG00000271913	TAGAP-AS1	5024	1.26692049515055e-11	7.13310290482325e-07	1.77607953165504e-05	0.999980511002458	1.0148792668116e-06	6:159068759	rs212389	chr6.5		6	159068759	6:158993210	1.08264e-12	6:159068759	1.66860661724316e-12	5965	10267	0.990944765026215	0.999994952282071	157988213	159988036	ENSG00000271913.5	AL035530.2	lncRNA	158999870	1	68889	-6660	68889	3	0	3	157988213	159988036	1999823	235935
RA_Ishigaki_36333501_2	RA (Ishigaki, EUR)	IMD	Th17_UT	Th17_UT	CD4	Sorted cell	ENSG00000112110	MRPL18	4782	7.03172994887966e-21	7.17214030997627e-07	9.80422099612604e-15	0.999999276487805	6.29815523173054e-09	6:159808298	rs9456451	chr6.5		6	159808298	6:159805305	2.02802e-29	6:159068759	1.66860661724316e-12	5805	10323	0.999999999999813	0.99999494747977	158789824	160789709	ENSG00000112110.9	MRPL18	protein_coding	159790467	1	17831	14838	-721708	1	1	14	158789824	160789709	1999885	235919
RA_Ishigaki_36333501_2	RA (Ishigaki, EUR)	IMD	Th17_UT	Th17_UT	CD4	Sorted cell	ENSG00000026297	RNASET2	5485	1.95104842135979e-65	5.38907358169829e-13	3.6203781443602e-53	0.999999999996504	2.95243702540912e-12	6:166963205	rs1187529	chr6.6		6	166963205	6:166958249	1.75198e-82	6:167127770	6.41422855126781e-19	7460	10096	1	0.974539248312629	165958004	167957101	ENSG00000026297.15	RNASET2	protein_coding	166956550	-1	-6655	-1699	-171220	0	0	7	165958004	167957101	1999097	235914
RA_Ishigaki_36333501_2	RA (Ishigaki, EUR)	IMD	Th17_UT	Th17_UT	CD4	Sorted cell	ENSG00000071242	RPS6KA2	5506	1.22402217891915e-18	5.43816341444037e-13	2.25079513487666e-06	0.999997545944096	2.03260227056312e-07	6:167127770	rs3093017	chr6.6		6	167127770	6:166860710	4.09492e-14	6:167127770	6.41422855126781e-19	7485	10188	0.98664066542898	0.974539248312628	165907667	167905802	ENSG00000071242.11	RPS6KA2	protein_coding	166627251	-1	-500519	-233459	-500519	10	0	10	165907667	167906159	1998492	235917
RA_Ishigaki_36333501_2	RA (Ishigaki, EUR)	IMD	Th17_UT	Th17_UT	CD4	Sorted cell	ENSG00000112486	CCR6	5660	1.72302890943329e-14	4.74631417415625e-13	0.0314892422158028	0.86721579099921	0.101294966784497	6:167127770	rs3093017	chr6.6		6	167127770	6:167102001	4.49581e-14	6:167127770	6.41422855126781e-19	7614	10251	0.992996489344591	0.974539248312636	166111865	168111705	ENSG00000112486.15	CCR6	protein_coding	167123096	1	4674	-21095	4674	0	1	0	166111865	168111705	1999840	235920
RA_Ishigaki_36333501_2	RA (Ishigaki, EUR)	IMD	Th17_UT	Th17_UT	CD4	Sorted cell	ENSG00000130396	AFDN	5944	3.1435451339698e-18	5.65590574077823e-13	5.55795477583272e-06	0.999994177536355	2.64508300088506e-07	6:167127770	rs3093017	chr6.6		6	167127770	6:167857681	1.1488e-15	6:167127770	6.41422855126781e-19	7745	10596	0.999440340833229	0.97453924831264	166827011	168794769	ENSG00000130396.20	AFDN	protein_coding	167826911	1	-699141	30770	-699141	5	0	5	166827011	168795664	1968653	235927
RA_Ishigaki_36333501_2	RA (Ishigaki, EUR)	IMD	Th17_UT	Th17_UT	CD4	Sorted cell	ENSG00000198818	SFT2D1	6192	1.18391107535069e-23	6.17365693952851e-13	1.9176819945178e-11	0.999999999979451	7.51274826609909e-13	6:167127770	rs3093017	chr6.6		6	167127770	6:166346134	1.71371e-41	6:167127770	6.41422855126781e-19	7400	11566	0.999999999926424	0.97453924831261	165343247	167341487	ENSG00000198818.9	SFT2D1	protein_coding	166342545	-1	-785225	-3589	-785225	16	1	16	165343247	167342168	1998921	235933
RA_Ishigaki_36333501_2	RA (Ishigaki, EUR)	IMD	Th17_UT	Th17_UT	CD4	Sorted cell	ENSG00000154319	FAM167A	4246	2.23594248914671e-08	1.92542394728659e-07	0.00767134952251248	0.0644539641525247	0.927874471423143	8:11480078	rs2409780	chr8.1		8	11480078	8:11490324	3.78544e-07	8:11493711	6.02822448326521e-12	5461	11555	0.98653508766807	0.999997639713186	10475481	12038007	ENSG00000154319.14	FAM167A	protein_coding	11466753	-1	-13325	-23571	-26958	0	1	1	10475481	12458548	1983067	235943
RA_Ishigaki_36333501_2	RA (Ishigaki, EUR)	IMD	Th17_UT	Th17_UT	CD4	Sorted cell	ENSG00000136573	BLK	4181	1.41016105003184e-44	1.14447811454591e-06	4.90221210071672e-39	0.396802771830973	0.603196083690907	8:11488036	rs4840565	chr8.1		8	11488036	8:11488036	7.26645e-56	8:11493711	6.02822448326521e-12	5379	11404	0.999999999999994	0.999997656491373	10494383	12038007	ENSG00000136573.12	BLK	protein_coding	11494387	1	-6351	-6351	-676	0	0	0	10494064	12481279	1987215	235942
RA_Ishigaki_36333501_2	RA (Ishigaki, EUR)	IMD	Th17_UT	Th17_UT	CD4	Sorted cell	ENSG00000079459	FDFT1	3528	6.86861638895704e-09	2.51510716554613e-06	0.00272325248125945	0.997183449231997	9.07763109620712e-05	8:11493711	rs1382568	chr8.1		8	11493711	8:11829650	5.0862e-12	8:11493711	6.02822448326521e-12	5054	9787	0.999486355208689	0.999997852306787	10795981	12795142	ENSG00000079459.12	FDFT1	protein_coding	11802741	1	-309030	26909	-309030	4	0	4	10795981	12795365	1999384	235940
RA_Ishigaki_36333501_2	RA (Ishigaki, EUR)	IMD	Th17_UT	Th17_UT	CD4	Sorted cell	ENSG00000154328	NEIL2	3511	2.31285424524903e-28	2.52220423612798e-06	9.16994883453667e-23	0.999997463844058	1.3951704519958e-08	8:11791213	rs2740443	chr8.1		8	11791213	8:11791213	3.72277e-35	8:11493711	6.02822448326521e-12	5032	9842	0.999953582344529	0.999997833519706	10769669	12769227	ENSG00000154328.15	NEIL2	protein_coding	11769710	1	21503	21503	-275999	0	0	2	10769669	12769227	1999558	235944
RA_Ishigaki_36333501_2	RA (Ishigaki, EUR)	IMD	Th17_UT	Th17_UT	CD4	Sorted cell	ENSG00000164733	CTSB	3545	2.29180595806485e-30	2.5222042696777e-06	9.08649700514742e-25	0.999997467572664	1.02230664441437e-08	8:11853379	rs12338	chr8.1		8	11853379	8:11853379	6.05392e-40	8:11493711	6.02822448326521e-12	5124	9651	0.99999999956038	0.999997900596658	10871446	12869279	ENSG00000164733.20	CTSB	protein_coding	11868087	-1	14708	14708	374376	0	0	5	10870908	12869279	1998371	235945
RA_Ishigaki_36333501_2	RA (Ishigaki, EUR)	IMD	Th17_UT	Th17_UT	CD4	Sorted cell	ENSG00000164924	YWHAZ	4272	1.92672663401387e-20	0.000590864427882307	3.25888764961558e-17	0.999394879218117	1.42563539993448e-05	8:100925227	rs964917	chr8.2		8	100925227	8:100925146	1.09668e-50	8:101451374	3.18077065025813e-09	5196	8930	1	0.999453782900299	99953603	101952522	ENSG00000164924.17	YWHAZ	protein_coding	100952020	-1	26793	26874	-499354	0	0	7	99953603	101953009	1999406	235946
RA_Ishigaki_36333501_2	RA (Ishigaki, EUR)	IMD	Th17_UT	Th17_UT	CD4	Sorted cell	ENSG00000070756	PABPC1	3983	0.000401718592366674	0.000171695680676097	0.67946935283272	0.290347935193178	0.0296092977010587	8:101451374	rs678347	chr8.2		8	101451374	8:100722119	5.63462e-10	8:101451374	3.18077065025813e-09	4910	8234	0.909929611203338	0.999471745732907	99724094	101722200	ENSG00000070756.15	PABPC1	protein_coding	100722088	-1	-729286	-31	-729286	10	0	10	99724094	101722200	1998106	235937
RA_Ishigaki_36333501_2	RA (Ishigaki, EUR)	IMD	Th17_UT	Th17_UT	CD4	Sorted cell	ENSG00000104490	NCALD	4638	1.16546673048731e-06	0.00058980993364856	0.00197076216035042	0.997347119552145	9.11428871262768e-05	8:101984752	rs16868855	chr8.2		8	101984752	8:101984752	1.56744e-13	8:101451374	3.18077065025813e-09	5575	9715	0.999790067378306	0.999762667785433	101125321	103124801	ENSG00000104490.17	NCALD	protein_coding	101790969	-1	-193783	-193783	339595	1	1	2	101125321	103124801	1999480	235941
RA_Ishigaki_36333501_2	RA (Ishigaki, EUR)	IMD	Th17_UT	Th17_UT	CD4	Sorted cell	ENSG00000164978	NUDT2	3495	4.51598899937822e-50	2.76110999836812e-07	1.63556966178799e-43	0.999999722497033	1.39197147357175e-09	9:34353881	rs10814102	chr9.1		9	34353881	9:34309433	6.71009e-62	9:34707376	4.00256321498042e-13	4288	7941	0.999999999999995	0.999998002871451	33330399	35329334	ENSG00000164978.17	NUDT2	protein_coding	34329569	1	24312	-20136	377807	0	1	17	33330399	35329334	1998935	235953
RA_Ishigaki_36333501_2	RA (Ishigaki, EUR)	IMD	Th17_UT	Th17_UT	CD4	Sorted cell	ENSG00000213930	GALT	3101	5.59505063824254e-36	2.76111005498731e-07	2.02637670016075e-29	0.999999721850681	2.0383179968099e-09	9:34655439	rs2812357	chr9.1		9	34655439	9:34642656	1.17947e-48	9:34707376	4.00256321498042e-13	3872	7511	0.999999999999994	0.999998002564605	33639173	35637378	ENSG00000213930.11	GALT	protein_coding	34646675	1	8764	-4019	60701	1	1	6	33639173	35637378	1998205	235957
RA_Ishigaki_36333501_2	RA (Ishigaki, EUR)	IMD	Th17_UT	Th17_UT	CD4	Sorted cell	ENSG00000137135	ARHGEF39	3374	1.57402617435754e-07	1.11331526631505e-07	0.57006979357795	0.403159196905362	0.0267707407825442	9:34707376	rs10972201	chr9.1		9	34707376	9:35659905	7.29689e-10	9:34707376	4.00256321498042e-13	4131	7845	0.937538728693684	0.999998803934406	34677541	36675271	ENSG00000137135.17	ARHGEF39	protein_coding	35665195	-1	957819	5290	957819	26	0	26	34677541	36675271	1997730	235951
RA_Ishigaki_36333501_2	RA (Ishigaki, EUR)	IMD	Th17_UT	Th17_UT	CD4	Sorted cell	ENSG00000147955	SIGMAR1	3104	3.43051316790245e-12	2.76107397483229e-07	1.24243950640216e-05	0.99998665333638	6.46157727799742e-07	9:34707376	rs10972201	chr9.1		9	34707376	9:34609034	8.28891e-19	9:34707376	4.00256321498042e-13	3875	7514	0.999998938893936	0.999998002564603	33637817	35637378	ENSG00000147955.16	SIGMAR1	protein_coding	34637787	-1	-69589	28753	-69589	8	2	8	33637817	35637378	1999561	235952
RA_Ishigaki_36333501_2	RA (Ishigaki, EUR)	IMD	Th17_UT	Th17_UT	CD4	Sorted cell	ENSG00000165280	VCP	3247	1.69107440597399e-07	9.8749999439026e-08	0.612461616405393	0.357586004572698	0.0299521111644689	9:34707376	rs10972201	chr9.1		9	34707376	9:35062975	1.1591e-07	9:34707376	4.00256321498042e-13	3959	7663	0.942839400329835	0.999998062539657	34073520	36070730	ENSG00000165280.15	VCP	protein_coding	35072625	-1	365249	9650	365249	7	0	7	34073520	36070730	1997210	235954
RA_Ishigaki_36333501_2	RA (Ishigaki, EUR)	IMD	Th17_UT	Th17_UT	CD4	Sorted cell	ENSG00000174038	SPATA31G1	3238	2.39435268828271e-14	2.76110981936842e-07	8.67170073617647e-08	0.99999963122264	5.94934721770942e-09	9:34707376	rs10972201	chr9.1		9	34707376	9:35003727	3.28739e-15	9:34707376	4.00256321498042e-13	3959	7664	0.99999998472831	0.999998062848971	34041929	36040716	ENSG00000174038.12	C9orf131	protein_coding	35042240	1	-334864	-38513	-334864	6	1	6	34041929	36040716	1998787	235955
RA_Ishigaki_36333501_2	RA (Ishigaki, EUR)	IMD	Th17_UT	Th17_UT	CD4	Sorted cell	ENSG00000198467	TPM2	3364	4.91314887995573e-61	2.76111057918826e-07	1.77940990644193e-54	0.999999722666938	1.22199425339608e-09	9:35690533	rs13291033	chr9.1		9	35690533	9:35689952	3.6249e-75	9:34707376	4.00256321498042e-13	4128	7827	0.999999999999995	0.999998804025142	34691559	36690456	ENSG00000198467.13	TPM2	protein_coding	35689925	-1	-608	-27	982549	0	0	27	34691559	36690456	1998897	235956
RA_Ishigaki_36333501_2	RA (Ishigaki, EUR)	IMD	Th17_UT	Th17_UT	CD4	Sorted cell	ENSG00000106780	MEGF9	3032	1.24612184078348e-20	0.000139424601663815	8.93625611024225e-17	0.999849195638737	1.13797596018021e-05	9:120718928	rs10984997	chr9.2		9	120718928	9:120718928	2.79849e-28	9:120873843	1.9731752900754e-09	3906	7084	1	0.97453899828817	119715137	121712572	ENSG00000106780.8	MEGF9	protein_coding	120714470	-1	-4458	-4458	-159373	0	0	5	119715137	121712572	1997435	235948
RA_Ishigaki_36333501_2	RA (Ishigaki, EUR)	IMD	Th17_UT	Th17_UT	CD4	Sorted cell	ENSG00000226752	CUTALP	2963	2.7441294572486e-88	0.000139412273213677	1.96788369933266e-84	0.999759993139208	0.000100594587588523	9:120841191	rs12343516	chr9.2		9	120841191	9:120809760	1.55142e-106	9:120873843	1.9731752900754e-09	3843	6954	0.999999999999995	0.974556805459622	119824968	121824716	ENSG00000226752.9	PSMD5-AS1	transcribed_unitary_pseudogene	120847294	1	-6103	-37534	26549	1	2	0	119824968	121824716	1999748	235958
RA_Ishigaki_36333501_2	RA (Ishigaki, EUR)	IMD	Th17_UT	Th17_UT	CD4	Sorted cell	ENSG00000095261	PSMD5	2963	2.50352763698637e-06	0.000136713864402052	0.0179534207574698	0.980406198966014	0.00150116288447717	9:120869364	rs3753029	chr9.2		9	120869364	9:120820914	3.76261e-10	9:120873843	1.9731752900754e-09	3847	6982	0.998373760354416	0.974561826156086	119843904	121842398	ENSG00000095261.13	PSMD5	protein_coding	120842922	-1	-26442	22008	-30921	1	0	1	119843904	121842702	1998798	235947
RA_Ishigaki_36333501_2	RA (Ishigaki, EUR)	IMD	Th17_UT	Th17_UT	CD4	Sorted cell	ENSG00000119402	FBXW2	2936	6.73425143018082e-08	0.000139346115116661	0.000482929995944586	0.999285623806058	9.20327403654949e-05	9:120871762	rs3933327	chr9.2		9	120871762	9:120765243	3.33027e-12	9:120873843	1.9731752900754e-09	3816	6946	0.999953657717512	0.974546100403358	119793895	121793154	ENSG00000119402.16	FBXW2	protein_coding	120793416	-1	-78346	28173	-80427	4	0	4	119793895	121793154	1999259	235950
RA_Ishigaki_36333501_2	RA (Ishigaki, EUR)	IMD	Th17_UT	Th17_UT	CD4	Sorted cell	ENSG00000119397	CNTRL	3313	7.87114457485166e-11	0.000139408758352289	5.64460625305987e-07	0.999736884247307	0.000123142455003421	9:120930662	rs10760127	chr9.2		9	120930662	9:121096285	5.67633e-27	9:120873843	1.9731752900754e-09	4202	7272	0.978969051451501	0.97456794306884	120075673	122073859	ENSG00000119397.16	CNTRL	protein_coding	121074955	1	-144293	21330	-201112	1	0	3	120075673	122074471	1998798	235949
RA_Ishigaki_36333501_2	RA (Ishigaki, EUR)	IMD	Th17_UT	Th17_UT	CD4	Sorted cell	ENSG00000057608	GDI2	6675	1.02212579782512e-10	3.65448445555044e-10	0.209003438401117	0.747198584894948	0.0437979762362729	10:6056986	rs706778	chr10.1		10	6056986	10:5806875	2.55357e-10	10:6056986	2.66708230846164e-16	7819	13000	0.938432535097294	0.999999997130384	4842450	6842087	ENSG00000057608.16	GDI2	protein_coding	5813434	-1	-243552	6559	-243552	8	0	8	4842450	6842087	1999637	235959
RA_Ishigaki_36333501_2	RA (Ishigaki, EUR)	IMD	Th17_UT	Th17_UT	CD4	Sorted cell	ENSG00000057608	GDI2	6675	1.02212579782512e-10	3.65448445555044e-10	0.209003438401117	0.747198584894948	0.0437979762362729	10:6056986	rs706778	chr10.2		10	6056986	10:5806875	2.55357e-10	10:6056986	2.66708230846164e-16	7819	13000	0.938432535097294	0.999999997130384	4842450	6842087	ENSG00000057608.16	GDI2	protein_coding	5813434	-1	-243552	6559	-243552	8	0	8	4842450	6842087	1999637	235959
RA_Ishigaki_36333501_2	RA (Ishigaki, EUR)	IMD	Th17_UT	Th17_UT	CD4	Sorted cell	ENSG00000065675	PRKCQ	5763	5.25612966372946e-11	4.07755135852231e-10	0.113473058430051	0.880280588093361	0.00624635301627207	10:6056986	rs706778	chr10.1		10	6056986	10:6585738	4.85994e-11	10:6056986	2.66708230846164e-16	6925	12313	0.985597349194524	0.999999997096306	5580302	7579615	ENSG00000065675.14	PRKCQ	protein_coding	6580276	-1	523290	-5462	523290	10	1	10	5580302	7579615	1999313	235960
RA_Ishigaki_36333501_2	RA (Ishigaki, EUR)	IMD	Th17_UT	Th17_UT	CD4	Sorted cell	ENSG00000065675	PRKCQ	5763	5.25612966372946e-11	4.07755135852231e-10	0.113473058430051	0.880280588093361	0.00624635301627207	10:6056986	rs706778	chr10.2		10	6056986	10:6585738	4.85994e-11	10:6056986	2.66708230846164e-16	6925	12313	0.985597349194524	0.999999997096306	5580302	7579615	ENSG00000065675.14	PRKCQ	protein_coding	6580276	-1	523290	-5462	523290	10	1	10	5580302	7579615	1999313	235960
RA_Ishigaki_36333501_2	RA (Ishigaki, EUR)	IMD	Th17_UT	Th17_UT	CD4	Sorted cell	ENSG00000134453	RBM17	6378	1.32118213937808e-10	3.37243608714809e-10	0.272438347020736	0.695373417584613	0.0321882349252896	10:6056986	rs706778	chr10.1		10	6056986	10:6091402	9.8547e-08	10:6056986	2.66708230846164e-16	7581	12891	0.904831980590463	0.99999999711674	5089618	7087790	ENSG00000134453.15	RBM17	protein_coding	6089034	1	-32048	2368	-32048	1	0	1	5089618	7088276	1998658	235961
RA_Ishigaki_36333501_2	RA (Ishigaki, EUR)	IMD	Th17_UT	Th17_UT	CD4	Sorted cell	ENSG00000134453	RBM17	6378	1.32118213937808e-10	3.37243608714809e-10	0.272438347020736	0.695373417584613	0.0321882349252896	10:6056986	rs706778	chr10.2		10	6056986	10:6091402	9.8547e-08	10:6056986	2.66708230846164e-16	7581	12891	0.904831980590463	0.99999999711674	5089618	7087790	ENSG00000134453.15	RBM17	protein_coding	6089034	1	-32048	2368	-32048	1	0	1	5089618	7088276	1998658	235961
RA_Ishigaki_36333501_2	RA (Ishigaki, EUR)	IMD	Th17_UT	Th17_UT	CD4	Sorted cell	ENSG00000134470	IL15RA	6523	4.08244645337116e-14	4.94007810118734e-10	8.26322017217525e-05	0.999913979852913	3.3874513173193e-06	10:6056986	rs706778	chr10.1		10	6056986	10:5975875	1.45027e-14	10:6056986	2.66708230846164e-16	7713	13133	0.99999006288503	0.999999997118492	4978222	6977855	ENSG00000134470.20	IL15RA	protein_coding	5977543	-1	-79443	1668	-79443	2	0	2	4978222	6977855	1999633	235962
RA_Ishigaki_36333501_2	RA (Ishigaki, EUR)	IMD	Th17_UT	Th17_UT	CD4	Sorted cell	ENSG00000134470	IL15RA	6523	4.08244645337116e-14	4.94007810118734e-10	8.26322017217525e-05	0.999913979852913	3.3874513173193e-06	10:6056986	rs706778	chr10.2		10	6056986	10:5975875	1.45027e-14	10:6056986	2.66708230846164e-16	7713	13133	0.99999006288503	0.999999997118492	4978222	6977855	ENSG00000134470.20	IL15RA	protein_coding	5977543	-1	-79443	1668	-79443	2	0	2	4978222	6977855	1999633	235962
RA_Ishigaki_36333501_2	RA (Ishigaki, EUR)	IMD	Th17_UT	Th17_UT	CD4	Sorted cell	ENSG00000170525	PFKFB3	6361	8.93637047455794e-20	4.78627690524024e-10	1.86708179351583e-10	0.999999999322007	1.2657626332144e-11	10:6056986	rs706778	chr10.1		10	6056986	10:6163959	3.58644e-30	10:6056986	2.66708230846164e-16	7560	12723	0.999999999976019	0.999999997116044	5146242	7144756	ENSG00000170525.19	PFKFB3	protein_coding	6202932	1	-145946	-38973	-145946	4	0	4	5146242	7144756	1998514	235964
RA_Ishigaki_36333501_2	RA (Ishigaki, EUR)	IMD	Th17_UT	Th17_UT	CD4	Sorted cell	ENSG00000170525	PFKFB3	6361	8.93637047455794e-20	4.78627690524024e-10	1.86708179351583e-10	0.999999999322007	1.2657626332144e-11	10:6056986	rs706778	chr10.2		10	6056986	10:6163959	3.58644e-30	10:6056986	2.66708230846164e-16	7560	12723	0.999999999976019	0.999999997116044	5146242	7144756	ENSG00000170525.19	PFKFB3	protein_coding	6202932	1	-145946	-38973	-145946	4	0	4	5146242	7144756	1998514	235964
RA_Ishigaki_36333501_2	RA (Ishigaki, EUR)	IMD	Th17_UT	Th17_UT	CD4	Sorted cell	ENSG00000173848	NET1	6619	8.51339014798205e-16	4.66476773662158e-10	1.8250369340701e-06	0.999998033483139	1.41013446587965e-07	10:6056986	rs706778	chr10.1		10	6056986	10:5401778	9.55758e-14	10:6056986	2.66708230846164e-16	7850	12400	0.999703290744653	0.999999998312878	4412897	6412357	ENSG00000173848.18	NET1	protein_coding	5412557	1	644429	-10779	644429	17	0	17	4412897	6412357	1999460	235965
RA_Ishigaki_36333501_2	RA (Ishigaki, EUR)	IMD	Th17_UT	Th17_UT	CD4	Sorted cell	ENSG00000173848	NET1	6619	8.51339014798205e-16	4.66476773662158e-10	1.8250369340701e-06	0.999998033483139	1.41013446587965e-07	10:6056986	rs706778	chr10.2		10	6056986	10:5401778	9.55758e-14	10:6056986	2.66708230846164e-16	7850	12400	0.999703290744653	0.999999998312878	4412897	6412357	ENSG00000173848.18	NET1	protein_coding	5412557	1	644429	-10779	644429	17	0	17	4412897	6412357	1999460	235965
RA_Ishigaki_36333501_2	RA (Ishigaki, EUR)	IMD	Th17_UT	Th17_UT	CD4	Sorted cell	ENSG00000196372	ASB13	6552	5.9116146884054e-11	4.11454962364674e-10	0.124955362309071	0.869694722642869	0.00534991457748992	10:6056986	rs706778	chr10.1		10	6056986	10:5666348	4.52812e-09	10:6056986	2.66708230846164e-16	7700	12576	0.983473561484206	0.999999997136919	4668819	6666140	ENSG00000196372.12	ASB13	protein_coding	5666595	-1	-390391	247	-390391	12	0	12	4668819	6666140	1997321	235967
RA_Ishigaki_36333501_2	RA (Ishigaki, EUR)	IMD	Th17_UT	Th17_UT	CD4	Sorted cell	ENSG00000196372	ASB13	6552	5.9116146884054e-11	4.11454962364674e-10	0.124955362309071	0.869694722642869	0.00534991457748992	10:6056986	rs706778	chr10.2		10	6056986	10:5666348	4.52812e-09	10:6056986	2.66708230846164e-16	7700	12576	0.983473561484206	0.999999997136919	4668819	6666140	ENSG00000196372.12	ASB13	protein_coding	5666595	-1	-390391	247	-390391	12	0	12	4668819	6666140	1997321	235967
RA_Ishigaki_36333501_2	RA (Ishigaki, EUR)	IMD	Th17_UT	Th17_UT	CD4	Sorted cell	ENSG00000215267	AKR1C7P	6657	5.33988980978149e-19	4.65695040969126e-10	1.14664948758469e-09	0.999999998351662	3.59904219516207e-11	10:6056986	rs706778	chr10.1		10	6056986	10:5291080	9.0327e-19	10:6056986	2.66708230846164e-16	7926	12379	0.938867789861654	0.999999998385137	4288922	6288299	ENSG00000215267.8	AKR1C7P	transcribed_unprocessed_pseudogene	5288470	-1	-768516	-2610	-768516	18	0	18	4288762	6288299	1999537	235968
RA_Ishigaki_36333501_2	RA (Ishigaki, EUR)	IMD	Th17_UT	Th17_UT	CD4	Sorted cell	ENSG00000232807	RP11-536K7.3	6461	9.44323936873286e-16	4.91829976901798e-10	1.92001729316888e-06	0.999998013374009	6.61168684186578e-08	10:6056986	rs706778	chr10.1		10	6056986	10:5933180	2.9823e-21	10:6056986	2.66708230846164e-16	7646	13074	0.971865902163309	0.999999997119609	4946027	6944361	ENSG00000232807.2	AL137186.2	lncRNA	5945913	-1	-111073	12733	-111073	3	0	3	4946027	6945862	1999835	235969
RA_Ishigaki_36333501_2	RA (Ishigaki, EUR)	IMD	Th17_UT	Th17_UT	CD4	Sorted cell	ENSG00000232807	RP11-536K7.3	6461	9.44323936873286e-16	4.91829976901798e-10	1.92001729316888e-06	0.999998013374009	6.61168684186578e-08	10:6056986	rs706778	chr10.2		10	6056986	10:5933180	2.9823e-21	10:6056986	2.66708230846164e-16	7646	13074	0.971865902163309	0.999999997119609	4946027	6944361	ENSG00000232807.2	AL137186.2	lncRNA	5945913	-1	-111073	12733	-111073	3	0	3	4946027	6945862	1999835	235969
RA_Ishigaki_36333501_2	RA (Ishigaki, EUR)	IMD	Th17_UT	Th17_UT	CD4	Sorted cell	ENSG00000264006	AKR1C8	6553	8.8747549638239e-14	4.60107692020843e-10	0.000192844352662893	0.999792876683229	1.42785039116019e-05	10:6056986	rs706778	chr10.1		10	6056986	10:5303963	8.20282e-11	10:6056986	2.66708230846164e-16	7826	12233	0.975557180015005	0.999999998384502	4186609	6184926	ENSG00000264006.6	AKR1C8P	protein_coding	5185150	-1	-871836	-118813	-871836	23	5	23	4185543	6184926	1999383	235970
RA_Ishigaki_36333501_2	RA (Ishigaki, EUR)	IMD	Th17_UT	Th17_UT	CD4	Sorted cell	ENSG00000165629	ATP5F1C	5357	7.41205904542167e-06	1.26962450395541e-05	0.360130313279095	0.61683339884154	0.0230161795752811	10:8073399	rs10905284	chr10.3		10	8073399	10:7805011	2.11216e-09	10:8073399	4.00137018404016e-11	6535	11482	0.945572494917755	0.999957769773737	6788149	8787657	ENSG00000165629.19	ATP5C1	protein_coding	7788177	1	285222	16834	285222	4	0	4	6788149	8787657	1999508	235963
RA_Ishigaki_36333501_2	RA (Ishigaki, EUR)	IMD	Th17_UT	Th17_UT	CD4	Sorted cell	ENSG00000182010	RTKN2	4320	2.27716191446268e-09	5.03238020024401e-08	0.042720366736663	0.944065981634777	0.013213599027595	10:62054031	rs77509998	chr10.4		10	62054031	10:62230025	3.77205e-09	10:62054031	5.96372988671826e-14	5233	9128	0.99539857636846	0.999996897861337	61270033	63268497	ENSG00000182010.10	RTKN2	protein_coding	62268844	-1	214813	38819	214813	0	0	0	61268986	63268497	1999511	235966
RA_Ishigaki_36333501_2	RA (Ishigaki, EUR)	IMD	Th17_UT	Th17_UT	CD4	Sorted cell	ENSG00000110324	IL10RA	5097	5.88224710541243e-34	1.72730643599979e-08	3.40544496332825e-26	0.99999998252116	2.05773234519324e-10	11:118024871	rs7945602	chr11.1		11	118024871	11:118024871	9.55483e-53	11:118871133	1.36184497812401e-13	6088	9553	1	0.965957085000625	116986684	118986210	ENSG00000110324.10	IL10RA	protein_coding	117986394	1	38477	38477	884739	0	0	31	116986684	118986210	1999526	235972
RA_Ishigaki_36333501_2	RA (Ishigaki, EUR)	IMD	Th17_UT	Th17_UT	CD4	Sorted cell	ENSG00000160588	MPZL3	4814	1.16250385532906e-31	1.72730644232399e-08	6.73015399394209e-24	0.999999982647481	7.94523434455564e-11	11:118234758	rs12362596	chr11.1		11	118234758	11:118234758	2.26672e-47	11:118871133	1.36184497812401e-13	5824	8937	1	0.965957085621778	117252457	119251972	ENSG00000160588.9	MPZL3	protein_coding	118252365	-1	17607	17607	-618768	0	0	24	117252457	119251972	1999515	235978
RA_Ishigaki_36333501_2	RA (Ishigaki, EUR)	IMD	Th17_UT	Th17_UT	CD4	Sorted cell	ENSG00000149573	MPZL2	4789	2.4283257816593e-33	1.72730644231418e-08	1.40584535551759e-25	0.999999982631351	9.55783961817931e-11	11:118263882	rs4936426	chr11.1		11	118263882	11:118263882	5.13166e-39	11:118871133	1.36184497812401e-13	5794	8903	0.999999999999997	0.965957085521856	117265090	119259979	ENSG00000149573.8	MPZL2	protein_coding	118264297	-1	415	415	-606836	0	0	23	117264999	119264283	1999284	235977
RA_Ishigaki_36333501_2	RA (Ishigaki, EUR)	IMD	Th17_UT	Th17_UT	CD4	Sorted cell	ENSG00000160654	CD3G	4725	1.05830620654424e-22	1.72730643713779e-08	6.12691623360365e-15	0.999999979646724	3.08020530967801e-09	11:118367404	rs11216859	chr11.1		11	118367404	11:118345708	5.77428e-31	11:118871133	1.36184497812401e-13	5723	8780	1	0.965957085584303	117344352	119344336	ENSG00000160654.9	CD3G	protein_coding	118344344	1	23060	1364	526789	1	0	20	117344352	119344336	1999984	235980
RA_Ishigaki_36333501_2	RA (Ishigaki, EUR)	IMD	Th17_UT	Th17_UT	CD4	Sorted cell	ENSG00000255422	AP002954.4	4673	1.58020137081584e-42	1.72730644164619e-08	9.14835552790447e-35	0.999999982638798	8.81406855489988e-11	11:118702959	rs574383	chr11.1		11	118702959	11:118698358	1.34799e-47	11:118871133	1.36184497812401e-13	5742	8551	0.999999999999996	0.965957085685887	117704914	119704475	ENSG00000255422.1	AP002954.1	lncRNA	118704608	1	-1649	-6250	166525	0	0	3	117704914	119704475	1999561	235987
RA_Ishigaki_36333501_2	RA (Ishigaki, EUR)	IMD	Th17_UT	Th17_UT	CD4	Sorted cell	ENSG00000095139	ARCN1	4586	9.40707058782774e-09	7.42736060467785e-09	0.544609236359901	0.429945797094427	0.0254449497112419	11:118871133	rs4938573	chr11.1		11	118871133	11:118573810	1.87113e-08	11:118871133	1.36184497812401e-13	5615	8576	0.922547457751762	0.965957085663148	117572641	119572205	ENSG00000095139.13	ARCN1	protein_coding	118572409	1	298724	1401	298724	7	0	7	117572641	119572205	1999564	235971
RA_Ishigaki_36333501_2	RA (Ishigaki, EUR)	IMD	Th17_UT	Th17_UT	CD4	Sorted cell	ENSG00000110344	UBE4A	4727	6.65689053950966e-11	1.72034946018459e-08	0.00385391396735604	0.995971986665144	0.000174082097436206	11:118871133	rs4938573	chr11.1		11	118871133	11:118351347	2.73417e-13	11:118871133	1.36184497812401e-13	5727	8796	0.9995544451272	0.965957085569841	117360341	119359254	ENSG00000110344.9	UBE4A	protein_coding	118359600	1	511533	-8253	511533	19	0	19	117360341	119359312	1998971	235973
RA_Ishigaki_36333501_2	RA (Ishigaki, EUR)	IMD	Th17_UT	Th17_UT	CD4	Sorted cell	ENSG00000110367	DDX6	4612	5.17829253035517e-09	1.16310702940909e-08	0.299790026580783	0.673310800576153	0.0268991560337025	11:118871133	rs4938573	chr11.1		11	118871133	11:118732321	1.15983e-09	11:118871133	1.36184497812401e-13	5685	8478	0.960801675603944	0.96595708567743	117791423	119789783	ENSG00000110367.11	DDX6	protein_coding	118791164	-1	-79969	58843	-79969	0	1	0	117791423	119789783	1998360	235974
RA_Ishigaki_36333501_2	RA (Ishigaki, EUR)	IMD	Th17_UT	Th17_UT	CD4	Sorted cell	ENSG00000110395	CBL	4306	3.89013251590695e-09	1.31960743972009e-08	0.225213798412771	0.763946650282484	0.0108395342185381	11:118871133	rs4938573	chr11.1		11	118871133	11:119191170	1.99619e-07	11:118871133	1.36184497812401e-13	5380	8454	0.972673613147946	0.965957085782352	118206974	120206223	ENSG00000110395.6	CBL	protein_coding	119206339	1	-335206	-15169	-335206	26	1	26	118206904	120206223	1999319	235975
RA_Ishigaki_36333501_2	RA (Ishigaki, EUR)	IMD	Th17_UT	Th17_UT	CD4	Sorted cell	ENSG00000118096	IFT46	4586	5.5772673127746e-10	1.66775009470499e-08	0.0322888115255369	0.96551627579177	0.0021948954474659	11:118871133	rs4938573	chr11.1		11	118871133	11:118571862	1.36175e-07	11:118871133	1.36184497812401e-13	5615	8575	0.996396338370784	0.965957085665006	117573221	119572958	ENSG00000118096.7	IFT46	protein_coding	118565931	-1	-305202	-5931	-305202	8	0	8	117573221	119572958	1999737	235976
RA_Ishigaki_36333501_2	RA (Ishigaki, EUR)	IMD	Th17_UT	Th17_UT	CD4	Sorted cell	ENSG00000160593	JAML	4843	9.71058454900159e-12	1.72629260492569e-08	0.00056218075396083	0.999412986006493	2.4815966909308e-05	11:118871133	rs4938573	chr11.1		11	118871133	11:118217647	1.5566e-21	11:118871133	1.36184497812401e-13	5856	8988	0.999885350179239	0.96595708579213	117225936	119225087	ENSG00000160593.18	JAML	protein_coding	118225011	-1	-646122	7364	-646122	25	0	25	117225125	119225087	1999962	235979
RA_Ishigaki_36333501_2	RA (Ishigaki, EUR)	IMD	Th17_UT	Th17_UT	CD4	Sorted cell	ENSG00000160695	VPS11	4395	3.95903877837825e-11	1.72319229265069e-08	0.00229203030520285	0.99761797372618	8.99786971053557e-05	11:118871133	rs4938573	chr11.1		11	118871133	11:119080932	2.40423e-11	11:118871133	1.36184497812401e-13	5490	8458	0.999710255475006	0.965957085668533	118068043	120067073	ENSG00000160695.14	VPS11	protein_coding	119067818	1	-196685	13114	-196685	16	0	16	118068043	120067497	1999454	235981
RA_Ishigaki_36333501_2	RA (Ishigaki, EUR)	IMD	Th17_UT	Th17_UT	CD4	Sorted cell	ENSG00000172273	HINFP	4322	2.18648472875254e-11	1.72502968251584e-08	0.00126583485033139	0.998681780058713	5.23678187940555e-05	11:118871133	rs4938573	chr11.1		11	118871133	11:119111960	5.42484e-11	11:118871133	1.36184497812401e-13	5422	8458	0.999860910435469	0.965957085718215	118121850	120121441	ENSG00000172273.12	HINFP	protein_coding	119121580	1	-250447	-9620	-250447	22	0	22	118121850	120121441	1999591	235982
RA_Ishigaki_36333501_2	RA (Ishigaki, EUR)	IMD	Th17_UT	Th17_UT	CD4	Sorted cell	ENSG00000198851	CD3E	4760	8.47611878759913e-11	1.71843036089324e-08	0.00490713079779305	0.994860835000661	0.000232016932481216	11:118871133	rs4938573	chr11.1		11	118871133	11:118282796	5.71051e-17	11:118871133	1.36184497812401e-13	5751	8849	0.999492783146599	0.965957085558158	117305218	119304365	ENSG00000198851.9	CD3E	protein_coding	118304730	1	566403	-21934	566403	22	0	22	117304884	119304365	1999481	235984
RA_Ishigaki_36333501_2	RA (Ishigaki, EUR)	IMD	Th17_UT	Th17_UT	CD4	Sorted cell	ENSG00000254873	AP001267.1	4730	3.59226132318697e-11	1.72356684457131e-08	0.0020796896096751	0.997834823720044	8.54693986905581e-05	11:118871133	rs4938573	chr11.1		11	118871133	11:118414269	6.69052e-10	11:118871133	1.36184497812401e-13	5724	8787	0.99977992726395	0.965957085578248	117402223	119401775	ENSG00000254873.1	AP001267.1	lncRNA	118401355	-1	-469778	-12914	-469778	18	2	18	117402223	119401891	1999668	235985
RA_Ishigaki_36333501_2	RA (Ishigaki, EUR)	IMD	Th17_UT	Th17_UT	CD4	Sorted cell	ENSG00000255274	SMIM35	5005	1.46214794411576e-12	1.72715482087134e-08	8.46490168128847e-05	0.999912198638842	3.13507133325234e-06	11:118871133	rs4938573	chr11.1		11	118871133	11:118017042	1.10516e-10	11:118871133	1.36184497812401e-13	6039	9451	0.99999014932201	0.965957085088702	117088323	119088159	ENSG00000255274.9	TMPRSS4-AS1	protein_coding	118086963	-1	-784170	69921	-784170	29	1	29	117088323	119088159	1999836	235986
RA_Ishigaki_36333501_2	RA (Ishigaki, EUR)	IMD	Th17_UT	Th17_UT	CD4	Sorted cell	ENSG00000196655	TRAPPC4	4469	7.35957349087927e-19	1.72730644093872e-08	4.26072246846603e-11	0.999999982601324	8.30028447457449e-11	11:119023168	rs111322300	chr11.1		11	119023168	11:119023168	1.21703e-34	11:118871133	1.36184497812401e-13	5554	8529	0.999999999675865	0.965957085564646	118018509	120017242	ENSG00000196655.11	TRAPPC4	protein_coding	119018766	1	4402	4402	-147633	0	0	11	118018509	120018255	1999746	235983
RA_Ishigaki_36333501_2	RA (Ishigaki, EUR)	IMD	Th17_UT	Th17_UT	CD4	Sorted cell	ENSG00000256269	HMBS	4383	3.66846928856288e-20	1.7273064409548e-08	2.1238091500668e-12	0.999999982473448	2.51365940609883e-10	11:119066580	rs5029340	chr11.1		11	119066580	11:119086647	1.86449e-25	11:118871133	1.36184497812401e-13	5479	8469	0.999990934514204	0.965957085693704	118085044	120082352	ENSG00000256269.7	HMBS	protein_coding	119084881	1	-18301	1766	-213748	2	0	17	118085044	120082352	1997308	235988
RA_Ishigaki_36333501_2	RA (Ishigaki, EUR)	IMD	Th17_UT	Th17_UT	CD4	Sorted cell	ENSG00000198056	PRIM1	2126	0.000478387926024732	0.000262370166639426	0.616107743078066	0.337811433248841	0.0453400655804298	12:55985643	rs1873914	chr12.1		12	55985643	12:56752285	4.89327e-07	12:55985643	4.58598221742234e-09	3160	5602	0.921170203573631	0.91637012688618	55752571	57751373	ENSG00000198056.13	PRIM1	protein_coding	56752323	-1	766680	38	766680	47	0	47	55752571	57751373	1998802	235994
RA_Ishigaki_36333501_2	RA (Ishigaki, EUR)	IMD	Th17_UT	Th17_UT	CD4	Sorted cell	ENSG00000257303	CNPY2-AS1	2482	0.000385638018642881	0.000243837735244009	0.362043368024868	0.228100456696919	0.409226699524326	12:55991020	rs705699	chr12.1		12	55991020	12:56056091	2.05226e-07	12:55985643	4.58598221742234e-09	3686	6158	0.900462320303273	0.921175195540187	55300332	57298829	ENSG00000257303.1	AC073896.2	lncRNA	56300075	1	-309055	-243984	-314432	23	19	23	55300332	57299843	1999511	235995
RA_Ishigaki_36333501_2	RA (Ishigaki, EUR)	IMD	Th17_UT	Th17_UT	CD4	Sorted cell	ENSG00000139531	SUOX	2857	4.86022503039529e-11	3.15420504169876e-05	4.56252241215359e-08	0.0276654040247574	0.972303008251	12:55995509	rs705700	chr12.1		12	55995509	12:55995509	1.69194e-14	12:55985643	4.58598221742234e-09	4141	6692	0.999964028551289	0.932758707033201	54997312	56996897	ENSG00000139531.12	SUOX	protein_coding	55997276	1	-1767	-1767	-11633	0	0	0	54997312	56996897	1999585	235991
RA_Ishigaki_36333501_2	RA (Ishigaki, EUR)	IMD	Th17_UT	Th17_UT	CD4	Sorted cell	ENSG00000197728	RPS26	2789	5.67451993551349e-100	0.000527233296427978	5.326954552768e-97	0.493929073313137	0.505543693390423	12:56007301	rs10876864	chr12.1		12	56007301	12:56007301	2.12172e-145	12:55985643	4.58598221742234e-09	4066	6557	1	0.932785056994968	55042158	57041338	ENSG00000197728.9	RPS26	protein_coding	56041918	1	-34617	-34617	-56275	2	2	3	55042099	57041371	1999272	235993
RA_Ishigaki_36333501_2	RA (Ishigaki, EUR)	IMD	Th17_UT	Th17_UT	CD4	Sorted cell	ENSG00000257727	CNPY2	2473	1.60686208799948e-13	0.00106401255025239	1.50854865797084e-10	0.99891250236141	2.34849373207354e-05	12:56316135	rs3809128	chr12.1		12	56316135	12:56286961	1.10666e-29	12:55985643	4.58598221742234e-09	3670	6138	0.970465829935411	0.921175935868297	55317569	57314128	ENSG00000257727.5	CNPY2	protein_coding	56315988	-1	-147	29027	330345	0	4	27	55317569	57314951	1997382	235996
RA_Ishigaki_36333501_2	RA (Ishigaki, EUR)	IMD	Th17_UT	Th17_UT	CD4	Sorted cell	ENSG00000176422	SPRYD4	2301	3.97311182134992e-08	0.00106393677300491	3.73004717320265e-05	0.998847786396077	5.09366280684606e-05	12:56469986	rs2657880	chr12.1		12	56469986	12:56467674	7.6083e-17	12:55985643	4.58598221742234e-09	3469	5806	0.999994955592753	0.917070793888866	55469440	57467701	ENSG00000176422.13	SPRYD4	protein_coding	56468578	1	1408	-904	-482935	0	0	35	55469398	57467701	1998303	235992
RA_Ishigaki_36333501_2	RA (Ishigaki, EUR)	IMD	Th17_UT	Th17_UT	CD4	Sorted cell	ENSG00000076067	RBMS2	2259	1.91215578058818e-11	0.0010640058523801	1.79520981513126e-08	0.998932071334155	3.90484224597284e-06	12:56552456	rs12368065	chr12.1		12	56552456	12:56521763	2.49338e-16	12:55985643	4.58598221742234e-09	3360	5649	0.999999998061107	0.916661044993339	55522599	57518773	ENSG00000076067.12	RBMS2	protein_coding	56521820	1	30636	-57	-536177	0	0	39	55522599	57521851	1999252	235989
RA_Ishigaki_36333501_2	RA (Ishigaki, EUR)	IMD	Th17_UT	Th17_UT	CD4	Sorted cell	ENSG00000133103	COG6	4834	5.35042871433508e-29	3.06414289452869e-10	1.7461418878123e-19	0.999999914611227	8.50823627262185e-08	13:39650218	rs9548858	chr13.1		13	39650218	13:39650218	4.29239e-31	13:39744682	2.11674641921307e-15	5813	8993	0.999999999999958	0.943471029109609	38655698	40654513	ENSG00000133103.16	COG6	protein_coding	39655662	1	-5444	-5444	89020	0	0	0	38655698	40654513	1998815	235998
RA_Ishigaki_36333501_2	RA (Ishigaki, EUR)	IMD	Th17_UT	Th17_UT	CD4	Sorted cell	ENSG00000229456	RLIMP1	4318	2.39409737053389e-19	3.06414315140683e-10	7.81326866633526e-10	0.999999998692765	2.1949647879636e-10	13:40670123	rs9532580	chr13.1		13	40670123	13:40670123	1.24656e-21	13:39744682	2.11674641921307e-15	5595	8005	0.999999999885611	0.94347102911021	39619465	41617565	ENSG00000229456.1	RLIMP1	processed_pseudogene	40618738	1	51385	51385	-874056	1	1	3	39619465	41618451	1998986	235999
RA_Ishigaki_36333501_2	RA (Ishigaki, EUR)	IMD	Th17_UT	Th17_UT	CD4	Sorted cell	ENSG00000172575	RASGRP1	4781	9.94533921046662e-13	5.18721514657655e-09	4.02474938575976e-06	0.0190300529872585	0.980965917075147	15:38541832	rs8032939	chr15.1		15	38541832	15:38561434	1.31798e-16	15:38554477	8.87897754100682e-13	5752	8761	0.999974833694918	0.999453891331488	37565626	39563416	ENSG00000172575.11	RASGRP1	protein_coding	38564814	-1	22982	3380	10337	0	0	0	37565626	39563416	1997790	236006
RA_Ishigaki_36333501_2	RA (Ishigaki, EUR)	IMD	Th17_UT	Th17_UT	CD4	Sorted cell	ENSG00000175779	LINC02694	4841	4.74627945617127e-09	2.39600047520786e-07	0.0192075754775623	0.969607852168672	0.0111843280074382	15:38554477	rs7170151	chr15.1		15	38554477	15:38733236	6.46224e-11	15:38554477	8.87897754100682e-13	5814	8900	0.998058450865073	0.999453897229859	37698311	39696589	ENSG00000175779.1	C15orf53	lncRNA	38628060	1	-73583	105176	-73583	1	0	1	37698311	39696589	1998278	236008
RA_Ishigaki_36333501_2	RA (Ishigaki, EUR)	IMD	Th17_UT	Th17_UT	CD4	Sorted cell	ENSG00000138604	GLCE	4209	1.40066798584217e-22	7.12636501420306e-17	1.96546921788794e-06	0.999997944545529	8.99852554452838e-08	15:69698448	rs919053	chr15.2		15	69698448	15:69055253	2.14144e-15	15:69698448	8.77216918315636e-23	5438	7254	0.999972058312774	0.999999998208016	68161614	70160563	ENSG00000138604.9	GLCE	protein_coding	69160635	1	537813	-105382	537813	6	1	6	68161296	70160563	1999267	236000
RA_Ishigaki_36333501_2	RA (Ishigaki, EUR)	IMD	Th17_UT	Th17_UT	CD4	Sorted cell	ENSG00000179583	CIITA	6229	2.32858911849267e-18	6.64831881275923e-05	3.50228296354736e-14	0.99993139376292	2.12304891620249e-06	16:10868709	rs4436808	chr16.1		16	10868709	16:10868709	1.53157e-29	16:11704902	3.6417598522752e-10	7464	11416	0.999999999999994	0.999325589691443	9866292	11864525	ENSG00000179583.18	CIITA	protein_coding	10877202	1	-8493	-8493	827700	0	0	19	9866292	11864525	1998233	236010
RA_Ishigaki_36333501_2	RA (Ishigaki, EUR)	IMD	Th17_UT	Th17_UT	CD4	Sorted cell	ENSG00000189067	LITAF	7017	3.86602285608924e-07	7.08026754484608e-05	0.00542545848818202	0.99362169772709	0.000881654506993632	16:11582690	rs7189692	chr16.1		16	11582690	16:11620613	3.90143e-14	16:11704902	3.6417598522752e-10	8451	12235	0.951773109019798	0.999325531424994	10636592	12636161	ENSG00000189067.12	LITAF	protein_coding	11586919	-1	4229	-33694	-117983	0	0	1	10636592	12636161	1999569	236011
RA_Ishigaki_36333501_2	RA (Ishigaki, EUR)	IMD	Th17_UT	Th17_UT	CD4	Sorted cell	ENSG00000122299	ZC3H7A	6906	5.36890673028284e-06	6.26325863120979e-05	0.0766103257711684	0.893671377766566	0.029650294969222	16:11704902	rs4584833	chr16.1		16	11704902	16:11788913	3.47114e-08	16:11704902	3.6417598522752e-10	8344	12033	0.987569691728536	0.999327768979392	10798087	12797258	ENSG00000122299.11	ZC3H7A	protein_coding	11797258	-1	92356	8345	92356	2	0	2	10797445	12797258	1999813	236009
RA_Ishigaki_36333501_2	RA (Ishigaki, EUR)	IMD	Th17_UT	Th17_UT	CD4	Sorted cell	ENSG00000262420	TXNDC11-AS1	6805	1.95909860910832e-34	6.91603237166885e-05	2.829106531539e-30	0.998732415757517	0.00119842391876791	16:11741353	rs7192366	chr16.1		16	11741353	16:11741353	1.82726e-44	16:11704902	3.6417598522752e-10	8256	11890	1	0.999328092155297	10743009	12741793	ENSG00000262420.3	AC007613.1	lncRNA	11743117	1	-1764	-1764	-38215	1	1	1	10742964	12741793	1998829	236013
RA_Ishigaki_36333501_2	RA (Ishigaki, EUR)	IMD	Th17_UT	Th17_UT	CD4	Sorted cell	ENSG00000234719	NPIPB2	7171	6.64171080003775e-21	7.18525481525919e-05	9.24286170076821e-17	0.999927857603179	2.89848671204739e-07	16:11976565	rs393329	chr16.1		16	11976565	16:11976565	2.25256e-29	16:11704902	3.6417598522752e-10	8584	12338	0.999999999903024	0.999328294794049	10977116	12976571	ENSG00000234719.8	NPIPB2	protein_coding	11942045	-1	-34520	-34520	237143	1	1	10	10977116	12976571	1999455	236012
RA_Ishigaki_36333501_2	RA (Ishigaki, EUR)	IMD	Th17_UT	Th17_UT	CD4	Sorted cell	ENSG00000131748	STARD3	2227	1.05527936606955e-08	2.96999637423066e-05	0.000352402498210261	0.991791992334882	0.00782589465037255	17:39723509	rs903506	chr17.1		17	39723509	17:39637562	8.65445e-13	17:39813896	5.26694205488882e-10	3176	5696	0.99967306143543	0.903469626980601	38841426	40635229	ENSG00000131748.15	STARD3	protein_coding	39637144	1	86365	418	176752	4	0	6	38841426	40635229	1793803	236022
RA_Ishigaki_36333501_2	RA (Ishigaki, EUR)	IMD	Th17_UT	Th17_UT	CD4	Sorted cell	ENSG00000008838	MED24	2236	4.67953945040023e-09	2.99391576415556e-05	0.000156270183448494	0.99979871212792	1.50738514505837e-05	17:39813896	rs9909593	chr17.1		17	39813896	17:40023037	1.218e-11	17:39813896	5.26694205488882e-10	3029	6270	0.999986464819647	0.903468461234731	39062519	40944480	ENSG00000008838.19	MED24	protein_coding	40054408	-1	240512	31371	240512	12	0	12	39062248	40944480	1882232	236015
RA_Ishigaki_36333501_2	RA (Ishigaki, EUR)	IMD	Th17_UT	Th17_UT	CD4	Sorted cell	ENSG00000073605	GSDMB	2425	1.1172655196565e-06	1.95487962257962e-05	0.0373103623410968	0.652198516671697	0.310470454925461	17:39813896	rs9909593	chr17.1		17	39813896	17:39926578	1.81444e-10	17:39813896	5.26694205488882e-10	3395	6220	0.994618608741857	0.903468607396894	38920078	40851042	ENSG00000073605.18	GSDMB	protein_coding	39918635	-1	104739	-7943	104739	4	0	4	38920078	40851042	1930964	236017
RA_Ishigaki_36333501_2	RA (Ishigaki, EUR)	IMD	Th17_UT	Th17_UT	CD4	Sorted cell	ENSG00000108344	PSMD3	2377	5.45971170887657e-07	2.93599219710329e-05	0.0182323544787648	0.980453054274115	0.00128468535397875	17:39813896	rs9909593	chr17.1		17	39813896	17:40036380	1.31451e-08	17:39813896	5.26694205488882e-10	3260	6503	0.99831297906841	0.903468251189735	38981041	40944480	ENSG00000108344.14	PSMD3	protein_coding	39980807	1	-166911	55573	-166911	9	2	9	38981041	40944480	1963439	236018
RA_Ishigaki_36333501_2	RA (Ishigaki, EUR)	IMD	Th17_UT	Th17_UT	CD4	Sorted cell	ENSG00000108349	CASC3	2034	1.05596588140892e-05	1.89259750093012e-05	0.352632908935744	0.631989878266331	0.0153477271641006	17:39813896	rs9909593	chr17.1		17	39813896	17:40096407	7.66725e-08	17:39813896	5.26694205488882e-10	2739	7128	0.942673068279005	0.903467458337192	39141367	41139873	ENSG00000108349.16	CASC3	protein_coding	40140537	1	-326641	-44130	-326641	16	2	16	39141367	41139873	1998506	236019
RA_Ishigaki_36333501_2	RA (Ishigaki, EUR)	IMD	Th17_UT	Th17_UT	CD4	Sorted cell	ENSG00000126368	NR1D1	2122	4.05312639999329e-07	2.94910335122193e-05	0.0135351518727689	0.984830665528894	0.00160428625218469	17:39813896	rs9909593	chr17.1		17	39813896	17:40096407	1.41332e-10	17:39813896	5.26694205488882e-10	2866	6088	0.998389676141324	0.903468613797265	39100860	40944480	ENSG00000126368.5	NR1D1	protein_coding	40100589	-1	286693	4182	286693	14	0	14	39100860	40944480	1843620	236021
RA_Ishigaki_36333501_2	RA (Ishigaki, EUR)	IMD	Th17_UT	Th17_UT	CD4	Sorted cell	ENSG00000161381	PLXDC1	1857	5.72540767912874e-09	2.99384926003329e-05	0.000191195325614251	0.999771558341918	7.30211445915576e-06	17:39813896	rs9909593	chr17.1		17	39813896	17:39098855	4.61547e-16	17:39813896	5.26694205488882e-10	2598	6220	0.999941560407419	0.903485158362859	38414389	40151991	ENSG00000161381.13	PLXDC1	protein_coding	39151637	-1	-662259	52782	-662259	20	0	20	38278881	40152343	1873462	236023
RA_Ishigaki_36333501_2	RA (Ishigaki, EUR)	IMD	Th17_UT	Th17_UT	CD4	Sorted cell	ENSG00000188895	MSL1	2055	2.1643041532358e-05	7.51227930639117e-06	0.722755254570631	0.250814865851336	0.0264007242571934	17:39813896	rs9909593	chr17.1		17	39813896	17:40122574	5.61628e-10	17:39813896	5.26694205488882e-10	2778	5973	0.934371174710466	0.903468720249782	39122522	40944480	ENSG00000188895.11	MSL1	protein_coding	40121971	1	-308075	603	-308075	15	0	15	39122522	40944480	1821958	236026
RA_Ishigaki_36333501_2	RA (Ishigaki, EUR)	IMD	Th17_UT	Th17_UT	CD4	Sorted cell	ENSG00000278834	AC073508.3	2065	2.37290124039417e-06	2.75124590946114e-05	0.0792019735213502	0.918297523116316	0.00247061800199793	17:39813896	rs9909593	chr17.1		17	39813896	17:40649016	2.85811e-07	17:39813896	5.26694205488882e-10	2683	7576	0.994728006623464	0.903433706293553	39651445	41647956	ENSG00000278834.1	AC073508.3	lncRNA	40648025	1	-834129	991	-834129	30	0	30	39651445	41647956	1996511	236030
RA_Ishigaki_36333501_2	RA (Ishigaki, EUR)	IMD	Th17_UT	Th17_UT	CD4	Sorted cell	ENSG00000172057	ORMDL3	2410	1.47732105563278e-13	5.58879621128235e-06	4.93341839540083e-09	0.185004265075177	0.814990141195045	17:39875604	rs59716545	chr17.1		17	39875604	17:39875604	9.07412e-28	17:39813896	5.26694205488882e-10	3368	6200	0.999999997118885	0.903468625244882	38927974	40851042	ENSG00000172057.9	ORMDL3	protein_coding	39927601	-1	51997	51997	113705	1	1	5	38927602	40851042	1923440	236025
RA_Ishigaki_36333501_2	RA (Ishigaki, EUR)	IMD	Th17_UT	Th17_UT	CD4	Sorted cell	ENSG00000167914	GSDMA	2393	8.26701818796238e-25	2.9944256491991e-05	2.76071735407618e-20	0.999969112403173	9.43340338066908e-07	17:39955937	rs8081462	chr17.1		17	39955937	17:39955937	1.2177e-32	17:39813896	5.26694205488882e-10	3308	6547	0.999990797389256	0.903468201084346	38955115	40944480	ENSG00000167914.11	GSDMA	protein_coding	39963004	1	-7067	-7067	-149108	0	0	8	38953829	40944480	1990651	236024
RA_Ishigaki_36333501_2	RA (Ishigaki, EUR)	IMD	Th17_UT	Th17_UT	CD4	Sorted cell	ENSG00000126351	THRA	2245	2.48596618345765e-29	2.99442818275999e-05	8.3017227826594e-25	0.999969863698368	1.92019802199885e-07	17:40096959	rs2314339	chr17.1		17	40096959	17:40096407	2.85921e-42	17:39813896	5.26694205488882e-10	3041	6283	1	0.90346844965556	39058397	40944480	ENSG00000126351.12	THRA	protein_coding	40062965	1	33994	33442	-249069	0	0	13	39058397	40944480	1886083	236020
RA_Ishigaki_36333501_2	RA (Ishigaki, EUR)	IMD	Th17_UT	Th17_UT	CD4	Sorted cell	ENSG00000073584	SMARCE1	2065	7.3967121289805e-26	2.99585572825976e-05	2.46885200366471e-21	0.999947538248279	2.2503194434453e-05	17:40695717	rs2429548	chr17.1		17	40695717	17:40616713	4.25109e-37	17:39813896	5.26694205488882e-10	2683	7576	1	0.903433706293553	39651445	41647956	ENSG00000073584.18	SMARCE1	protein_coding	40647818	-1	-47899	31105	833922	2	0	29	39651445	41647956	1996511	236016
RA_Ishigaki_36333501_2	RA (Ishigaki, EUR)	IMD	Th17_UT	Th17_UT	CD4	Sorted cell	ENSG00000154889	MPPE1	5199	1.1266009664249e-21	1.14688018232223e-06	9.82316796319559e-16	0.999998846104715	7.01509890585061e-09	18:11905954	rs8097892	chr18.1		18	11905954	18:11905954	5.6018e-28	18:12824931	5.00227462444056e-12	6307	9508	0.999999999999997	0.973396647956624	10909870	12908489	ENSG00000154889.16	MPPE1	protein_coding	11908317	-1	2363	2363	-916614	0	0	19	10909870	12908489	1998619	236033
RA_Ishigaki_36333501_2	RA (Ishigaki, EUR)	IMD	Th17_UT	Th17_UT	CD4	Sorted cell	ENSG00000154889	MPPE1	5199	1.1266009664249e-21	1.14688018232223e-06	9.82316796319559e-16	0.999998846104715	7.01509890585061e-09	18:11905954	rs8097892	chr18.2		18	11905954	18:11905954	5.6018e-28	18:12824931	5.00227462444056e-12	6307	9508	0.999999999999997	0.973396647956624	10909870	12908489	ENSG00000154889.16	MPPE1	protein_coding	11908317	-1	2363	2363	-916614	0	0	19	10909870	12908489	1998619	236033
RA_Ishigaki_36333501_2	RA (Ishigaki, EUR)	IMD	Th17_UT	Th17_UT	CD4	Sorted cell	ENSG00000141401	IMPA2	5135	1.24922447096942e-22	1.14688014253314e-06	1.08923588803951e-16	0.999998830876224	2.22436358102504e-08	18:11974762	rs585283	chr18.1		18	11974762	18:11974762	4.60541e-27	18:12824931	5.00227462444056e-12	6262	9461	0.999999999999998	0.973396647590359	10981362	12979057	ENSG00000141401.11	IMPA2	protein_coding	11981507	1	-6745	-6745	843424	0	0	16	10981362	12979057	1997695	236032
RA_Ishigaki_36333501_2	RA (Ishigaki, EUR)	IMD	Th17_UT	Th17_UT	CD4	Sorted cell	ENSG00000141401	IMPA2	5135	1.24922447096942e-22	1.14688014253314e-06	1.08923588803951e-16	0.999998830876224	2.22436358102504e-08	18:11974762	rs585283	chr18.2		18	11974762	18:11974762	4.60541e-27	18:12824931	5.00227462444056e-12	6262	9461	0.999999999999998	0.973396647590359	10981362	12979057	ENSG00000141401.11	IMPA2	protein_coding	11981507	1	-6745	-6745	843424	0	0	16	10981362	12979057	1997695	236032
RA_Ishigaki_36333501_2	RA (Ishigaki, EUR)	IMD	Th17_UT	Th17_UT	CD4	Sorted cell	ENSG00000260302	LINC01882	4892	1.68228772704369e-21	1.14688014993435e-06	1.46683660542192e-15	0.999998846147653	6.97219681512141e-09	18:12749850	rs12970808	chr18.1		18	12749850	18:12741268	2.60401e-25	18:12824931	5.00227462444056e-12	6101	9417	0.999975586038147	0.973396583188765	11776305	13775570	ENSG00000260302.1	AP005482.1	lncRNA	12776140	-1	26290	34872	-48791	1	1	0	11776305	13775570	1999265	236034
RA_Ishigaki_36333501_2	RA (Ishigaki, EUR)	IMD	Th17_UT	Th17_UT	CD4	Sorted cell	ENSG00000260302	LINC01882	4892	1.68228772704369e-21	1.14688014993435e-06	1.46683660542192e-15	0.999998846147653	6.97219681512141e-09	18:12749850	rs12970808	chr18.2		18	12749850	18:12741268	2.60401e-25	18:12824931	5.00227462444056e-12	6101	9417	0.999975586038147	0.973396583188765	11776305	13775570	ENSG00000260302.1	AP005482.1	lncRNA	12776140	-1	26290	34872	-48791	1	1	0	11776305	13775570	1999265	236034
RA_Ishigaki_36333501_2	RA (Ishigaki, EUR)	IMD	Th17_UT	Th17_UT	CD4	Sorted cell	ENSG00000101639	CEP192	4935	2.85738236286949e-16	1.1468801640186e-06	2.49143647244441e-10	0.999998847637453	5.23324221610494e-09	18:13018072	rs7234960	chr18.1		18	13018072	18:13018072	2.59034e-26	18:12824931	5.00227462444056e-12	6151	9464	0.999722933699717	0.973396587967572	11991702	13991304	ENSG00000101639.18	CEP192	protein_coding	12991362	1	26710	26710	-166431	0	0	5	11991702	13991304	1999602	236031
RA_Ishigaki_36333501_2	RA (Ishigaki, EUR)	IMD	Th17_UT	Th17_UT	CD4	Sorted cell	ENSG00000101639	CEP192	4935	2.85738236286949e-16	1.1468801640186e-06	2.49143647244441e-10	0.999998847637453	5.23324221610494e-09	18:13018072	rs7234960	chr18.2		18	13018072	18:13018072	2.59034e-26	18:12824931	5.00227462444056e-12	6151	9464	0.999722933699717	0.973396587967572	11991702	13991304	ENSG00000101639.18	CEP192	protein_coding	12991362	1	26710	26710	-166431	0	0	5	11991702	13991304	1999602	236031
RA_Ishigaki_36333501_2	RA (Ishigaki, EUR)	IMD	Th17_UT	Th17_UT	CD4	Sorted cell	ENSG00000219665	ZNF433-AS1	3386	0.000105138131163757	8.8384056518895e-05	0.532919906632577	0.447959676950368	0.0189268942293722	19:11151801	rs2421206	chr19.4		19	11151801	19:12057935	6.64108e-11	19:11151801	4.81556010276696e-10	4636	6858	0.905470611056351	0.948417002940517	10989785	12985509	ENSG00000219665.8	AC008770.1	lncRNA	11987679	1	-835878	70256	-835878	41	3	41	10989785	12985509	1995724	236035
RA_Ishigaki_36333501_2	RA (Ishigaki, EUR)	IMD	Th17_UT	Th17_UT	CD4	Sorted cell	ENSG00000142197	DOP1B	4667	0.000391467262264719	0.000461100843062894	0.447771097534635	0.527371907125117	0.0240044272349201	21:35365944	rs8133843	chr21.2		21	35365944	21:36121712	1.91741e-07	21:35365944	1.21257966244588e-09	5583	9529	0.941582348901036	0.999565641412828	35156843	37156565	ENSG00000142197.12	DOPEY2	protein_coding	36156824	1	-790880	-35112	-790880	10	3	10	35156843	37156565	1999722	236037
RA_Ishigaki_36333501_2	RA (Ishigaki, EUR)	IMD	Th17_UT	Th17_UT	CD4	Sorted cell	ENSG00000228149	RPL3P1	4656	2.30861630288486e-06	0.000871095121783812	0.00264065044008093	0.996379182137627	0.000106763684205079	21:35365944	rs8133843	chr21.2		21	35365944	21:36167970	1.77357e-10	21:35365944	1.21257966244588e-09	5570	9506	0.999743082720748	0.999566562845964	35171319	37169921	ENSG00000228149.1	RPL3P1	processed_pseudogene	36170180	-1	804236	2210	804236	11	0	11	35171319	37169921	1998602	236048
RA_Ishigaki_36333501_2	RA (Ishigaki, EUR)	IMD	Th17_UT	Th17_UT	CD4	Sorted cell	ENSG00000230212	CBR1-AS1	4691	1.13929776252327e-16	0.000873489111326975	1.30316268357353e-13	0.999122831140649	3.67974789703974e-06	21:36076838	rs2835268	chr21.2		21	36076838	21:36076838	3.21317e-23	21:35365944	1.21257966244588e-09	5605	9589	0.917318435201922	0.999558936884766	35126707	37126285	ENSG00000230212.6	AP000688.1	lncRNA	36075602	-1	-1236	-1236	709658	0	0	4	35126707	37126285	1999578	236049
RA_Ishigaki_36333501_2	RA (Ishigaki, EUR)	IMD	Th17_UT	Th17_UT	CD4	Sorted cell	ENSG00000159228	CBR1	4603	1.58750915406683e-35	0.00087348693234051	1.81584366748041e-32	0.999122239443669	4.27362399209535e-06	21:36079427	rs59397717	chr21.2		21	36079427	21:36079427	6.74556e-50	21:35365944	1.21257966244588e-09	5498	9585	0.999962216125336	0.99954856871031	35070721	37069908	ENSG00000159228.12	CBR1	protein_coding	36070024	1	9403	9403	-704080	2	2	3	35070721	37069908	1999187	236040
RA_Ishigaki_36333501_2	RA (Ishigaki, EUR)	IMD	Th17_UT	Th17_UT	CD4	Sorted cell	ENSG00000159231	CBR3	4701	1.59918719107787e-11	0.000873488742450992	1.82919850512792e-08	0.999122741135011	3.75181455917022e-06	21:36160665	rs8129612	chr21.2		21	36160665	21:36156559	3.12381e-17	21:35365944	1.21257966244588e-09	5617	9576	0.999712847503769	0.999563048763352	35134952	37134625	ENSG00000159231.5	CBR3	protein_coding	36135079	1	25586	21480	-769135	2	1	8	35134952	37134625	1999673	236041
RA_Ishigaki_36333501_2	RA (Ishigaki, EUR)	IMD	Th17_UT	Th17_UT	CD4	Sorted cell	ENSG00000159256	MORC3	4621	4.00887915187164e-11	0.000873703463796836	4.58433798948236e-08	0.999120148041099	6.10261163518916e-06	21:36298399	rs28385572	chr21.2		21	36298399	21:36298399	3.24453e-26	21:35365944	1.21257966244588e-09	5572	9340	0.999999993227535	0.999590084252128	35320547	37320072	ENSG00000159256.12	MORC3	protein_coding	36320197	1	-21798	-21798	-954253	0	0	13	35320547	37320072	1999525	236042
RA_Ishigaki_36333501_2	RA (Ishigaki, EUR)	IMD	Th17_UT	Th17_UT	CD4	Sorted cell	ENSG00000099940	SNAP29	3610	2.00817580580714e-25	6.91052204560206e-05	2.90576561731482e-21	0.999930248825598	6.45953945734845e-07	22:20780357	rs178036	chr22.1		22	20780357	22:20772810	1.08602e-32	22:21624807	2.25542559223562e-10	4720	6217	0.998239683102432	0.907581326663443	19859464	21858685	ENSG00000099940.11	SNAP29	protein_coding	20859007	1	-78650	-86197	765800	1	2	22	19859464	21858685	1999221	236051
RA_Ishigaki_36333501_2	RA (Ishigaki, EUR)	IMD	Th17_UT	Th17_UT	CD4	Sorted cell	ENSG00000099937	SERPIND1	3623	1.38083345473861e-24	6.91052457437952e-05	1.99802110542334e-20	0.999930432523106	4.6223114870447e-07	22:20872624	rs165676	chr22.1		22	20872624	22:20860910	1.10566e-32	22:21624807	2.25542559223562e-10	4738	6322	0.999989313618866	0.907567526357874	19774281	21773201	ENSG00000099937.10	SERPIND1	protein_coding	20774113	1	98511	86797	850694	2	2	24	19774281	21773201	1998920	236050
RA_Ishigaki_36333501_2	RA (Ishigaki, EUR)	IMD	Th17_UT	Th17_UT	CD4	Sorted cell	ENSG00000230513	THAP7-AS1	3385	1.73941461779866e-32	6.91052683141984e-05	2.51687544199068e-28	0.999930383328565	5.11403113769728e-07	22:21002636	rs9625292	chr22.1		22	21002636	22:21001740	8.65798e-44	22:21624807	2.25542559223562e-10	4465	5800	1	0.907583649917695	20002089	22001243	ENSG00000230513.1	THAP7-AS1	lncRNA	21001886	1	750	-146	622921	1	0	15	20002082	22001459	1999377	236067
RA_Ishigaki_36333501_2	RA (Ishigaki, EUR)	IMD	Th17_UT	Th17_UT	CD4	Sorted cell	ENSG00000183506	PI4KAP2	3802	9.42135886545492e-24	6.9078133062355e-05	1.36324347721599e-19	0.999539896319683	0.000391025547254786	22:21485991	rs5753762	chr22.1		22	21485991	22:21485991	3.4997e-32	22:21624807	2.25542559223562e-10	4840	6486	0.999992468620639	0.907579829539844	20518568	22472428	ENSG00000183506.17	PI4KAP2	transcribed_unitary_pseudogene	21488358	-1	2367	2367	-136449	0	0	2	20518568	22472428	1953860	236059
RA_Ishigaki_36333501_2	RA (Ishigaki, EUR)	IMD	Th17_UT	Th17_UT	CD4	Sorted cell	ENSG00000100030	MAPK1	3075	5.79745554037486e-06	6.31112446547409e-05	0.0838873902222526	0.913194510035896	0.00284919104165679	22:21624807	rs11089637	chr22.1		22	21624807	22:21768900	1.8331e-08	22:21624807	2.25542559223562e-10	4922	5644	0.9805359466275	0.907581814519285	20868170	22737698	ENSG00000100030.14	MAPK1	protein_coding	21867645	-1	242838	98745	242838	12	1	12	20868170	22866659	1998489	236052
RA_Ishigaki_36333501_2	RA (Ishigaki, EUR)	IMD	Th17_UT	Th17_UT	CD4	Sorted cell	ENSG00000161179	YDJC	3522	1.43239741170855e-07	6.84915738444287e-05	0.00207263628514032	0.991038983307149	0.00681974559412518	22:21624807	rs11089637	chr22.1		22	21624807	22:21577981	3.72819e-23	22:21624807	2.25542559223562e-10	4456	6433	0.999774416408118	0.907580254650115	20630104	22629925	ENSG00000161179.13	YDJC	protein_coding	21630022	-1	5215	52041	5215	0	0	0	20630104	22629925	1999821	236058
RA_Ishigaki_36333501_2	RA (Ishigaki, EUR)	IMD	Th17_UT	Th17_UT	CD4	Sorted cell	ENSG00000184436	THAP7	3383	3.35214414503944e-05	3.4316701442165e-05	0.485044174050886	0.49651457635924	0.0183734114469806	22:21624807	rs11089637	chr22.1		22	21624807	22:21001740	1.19982e-09	22:21624807	2.25542559223562e-10	4462	5797	0.935822216712889	0.907583655867961	20002367	22001243	ENSG00000184436.11	THAP7	protein_coding	21002118	-1	-622689	378	-622689	14	1	14	20002367	22001459	1999092	236060
RA_Ishigaki_36333501_2	RA (Ishigaki, EUR)	IMD	Th17_UT	Th17_UT	CD4	Sorted cell	ENSG00000211644	IGLV1-51	3137	4.2987818449373e-07	6.86607330246497e-05	0.00622020460528762	0.993499184913915	0.000211519869587465	22:21624807	rs11089637	chr22.1		22	21624807	22:22282505	3.3956e-09	22:21624807	2.25542559223562e-10	5140	6317	0.98666077667953	0.907579170601011	21444062	23321867	ENSG00000211644.3	IGLV1-51	IG_V_gene	22322472	1	-697665	-39967	-697665	39	5	39	21356152	23322082	1965930	236062
RA_Ishigaki_36333501_2	RA (Ishigaki, EUR)	IMD	Th17_UT	Th17_UT	CD4	Sorted cell	ENSG00000228050	TOP3BP1	2979	1.09857578099807e-45	6.91051759142279e-05	1.58960472615803e-41	0.999930236864282	6.57959805065247e-07	22:21984802	rs11705283	chr22.1		22	21984802	22:21984802	1.32821e-59	22:21624807	2.25542559223562e-10	4928	5860	1	0.907580249417184	21444062	23223894	ENSG00000228050.1	TOP3BP1	processed_pseudogene	22224566	-1	239764	239764	599759	14	14	31	21232191	23224552	1992361	236065
RA_Ishigaki_36333501_2	RA (Ishigaki, EUR)	IMD	Th17_UT	Th17_UT	CD4	Sorted cell	ENSG00000272779	BMS1P20	3097	1.80121202795522e-38	6.91051670035153e-05	2.6062980015424e-34	0.999930356160951	5.38672040666072e-07	22:22265550	rs9619865	chr22.1		22	22265550	22:22265550	1.42235e-52	22:21624807	2.25542559223562e-10	5087	6182	0.999999998935699	0.907579425615981	21444062	23302776	ENSG00000272779.1	AC245060.4	transcribed_unprocessed_pseudogene	22303224	1	-37674	-37674	-678417	3	3	37	21356152	23302776	1946624	236075
RA_Ishigaki_36333501_2	RA (Ishigaki, EUR)	IMD	Th17_UT	Th17_UT	CD4	Sorted cell	ENSG00000211643	IGLV5-52	3130	6.53047656653452e-47	6.91051635301326e-05	9.44939788040888e-43	0.999930370239887	5.24596589017063e-07	22:22282505	rs6001670	chr22.1		22	22282505	22:22267839	7.7425e-64	22:21624807	2.25542559223562e-10	5129	6271	0.996708311652277	0.907579260234354	21444062	23315876	ENSG00000211643.2	IGLV5-52	IG_V_gene	22318727	1	-36222	-50888	-693920	4	4	38	21356152	23316452	1960300	236061
RA_Ishigaki_36333501_2	RA (Ishigaki, EUR)	IMD	Th17_UT	Th17_UT	CD4	Sorted cell	ENSG00000234630	LL22NC03-2H8.4	3071	7.3294552776112e-28	6.9105178400888e-05	1.06054932194607e-23	0.999930380153236	5.14668366290354e-07	22:22282505	rs6001670	chr22.1		22	22282505	22:22282505	1.38706e-42	22:21624807	2.25542559223562e-10	5057	6145	0.999999986333097	0.907579468701906	21444062	23293187	ENSG00000234630.1	AC245060.2	lncRNA	22293733	1	-11228	-11228	-668926	1	1	35	21356152	23293187	1937035	236068
RA_Ishigaki_36333501_2	RA (Ishigaki, EUR)	IMD	Th17_UT	Th17_UT	CD4	Sorted cell	ENSG00000274422	AC245060.5	3048	4.88391287660824e-17	6.91051802294366e-05	7.06686946282049e-13	0.999930383126423	5.1169263756494e-07	22:22303192	rs1807696	chr22.1		22	22303192	22:22303192	1.00912e-26	22:21624807	2.25542559223562e-10	5026	6104	0.9995395160742	0.907579556116834	21444062	23286826	ENSG00000274422.1	AC245060.5	lncRNA	22287220	-1	-15972	-15972	662413	2	2	34	21356152	23286877	1930725	236076
RA_Ishigaki_36333501_2	RA (Ishigaki, EUR)	IMD	Th17_UT	Th17_UT	CD4	Sorted cell	ENSG00000272669	AL021707.6	3187	3.06212259673502e-13	2.72582707047485e-06	1.12337045594354e-07	0.999997061395406	1.00440173305551e-07	22:38589060	rs5750629	chr22.2		22	38589060	22:38575945	1.4133e-15	22:39344073	6.45490150193691e-12	4257	6817	0.992554062126219	0.981065692567152	37744345	39742278	ENSG00000272669.1	AL021707.6	lncRNA	38742625	1	-153565	-166680	601448	13	13	25	37744086	39742278	1998192	236074
RA_Ishigaki_36333501_2	RA (Ishigaki, EUR)	IMD	Th17_UT	Th17_UT	CD4	Sorted cell	ENSG00000221890	NPTXR	3180	2.50040366649098e-12	2.72582172522201e-06	9.17298212106804e-07	0.999995089688885	1.26718867862352e-06	22:38836903	rs6001253	chr22.2		22	38836903	22:38824355	8.84623e-23	22:39344073	6.45490150193691e-12	4240	6722	0.999998205279759	0.981065724845664	37845425	39843606	ENSG00000221890.3	NPTXR	protein_coding	38844028	-1	7125	19673	-500045	0	0	21	37844163	39843606	1999443	236063
RA_Ishigaki_36333501_2	RA (Ishigaki, EUR)	IMD	Th17_UT	Th17_UT	CD4	Sorted cell	ENSG00000239713	APOBEC3G	3168	1.36175739637742e-20	2.72582761995684e-06	4.99574380788827e-15	0.999997245413368	2.87590071683456e-08	22:39090588	rs28583464	chr22.2		22	39090588	22:39090588	6.59639e-40	22:39344073	6.45490150193691e-12	4223	6770	0.999999999999996	0.9810657908193	38077391	40076395	ENSG00000239713.8	APOBEC3G	protein_coding	39077275	1	13313	13313	266798	0	0	11	38077027	40076395	1999368	236069
RA_Ishigaki_36333501_2	RA (Ishigaki, EUR)	IMD	Th17_UT	Th17_UT	CD4	Sorted cell	ENSG00000100311	PDGFB	2898	3.12705264585427e-37	2.72582771930699e-06	1.14719065206697e-31	0.999997260293328	1.38789560963542e-08	22:39243848	rs1800817	chr22.2		22	39243848	22:39240923	1.77998e-52	22:39344073	6.45490150193691e-12	3917	6541	1.00000000000001	0.981065804507206	38244835	40244512	ENSG00000100311.16	PDGFB	protein_coding	39244982	-1	1134	4059	-99091	0	1	4	38244835	40244512	1999677	236057
RA_Ishigaki_36333501_2	RA (Ishigaki, EUR)	IMD	Th17_UT	Th17_UT	CD4	Sorted cell	ENSG00000100216	TOMM22	3230	9.17811242279399e-08	2.62979302533771e-06	0.033670827973488	0.964762877922779	0.00156357252958253	22:39344073	rs137687	chr22.2		22	39344073	22:38585005	6.02836e-08	22:39344073	6.45490150193691e-12	4293	6942	0.981164107962199	0.981065685909031	37682698	39681483	ENSG00000100216.5	TOMM22	protein_coding	38681957	1	662116	-96952	662116	33	5	33	37682698	39681483	1998785	236053
RA_Ishigaki_36333501_2	RA (Ishigaki, EUR)	IMD	Th17_UT	Th17_UT	CD4	Sorted cell	ENSG00000100242	SUN2	3168	2.01693804531854e-08	2.70468259229077e-06	0.00739933996271728	0.992239279253931	0.000358655931379465	22:39344073	rs137687	chr22.2		22	39344073	22:38751710	4.16261e-16	22:39344073	6.45490150193691e-12	4233	6746	0.994867914861564	0.98106569778469	37796445	39793912	ENSG00000100242.15	SUN2	protein_coding	38755998	-1	-588075	4288	-588075	23	0	23	37795333	39793912	1998579	236054
RA_Ishigaki_36333501_2	RA (Ishigaki, EUR)	IMD	Th17_UT	Th17_UT	CD4	Sorted cell	ENSG00000100298	APOBEC3H	3141	1.61723497216717e-07	2.5565646283874e-06	0.0593298894951512	0.937895872028448	0.00277152018827488	22:39344073	rs137687	chr22.2		22	39344073	22:39097246	1.71784e-08	22:39344073	6.45490150193691e-12	4185	6773	0.993576394435455	0.981065786054322	38099004	40089023	ENSG00000100298.15	APOBEC3H	protein_coding	39097244	1	246829	2	246829	9	0	9	38097287	40096804	1999517	236055
RA_Ishigaki_36333501_2	RA (Ishigaki, EUR)	IMD	Th17_UT	Th17_UT	CD4	Sorted cell	ENSG00000100307	CBX7	3047	1.47891978246534e-06	1.17640059795163e-06	0.54255658237587	0.431522543387954	0.0259182189157958	22:39344073	rs137687	chr22.2		22	39344073	22:39142428	3.52345e-08	22:39344073	6.45490150193691e-12	4078	6718	0.930175130612299	0.98106578309933	38152838	40152488	ENSG00000100307.12	CBX7	protein_coding	39152680	-1	-191393	10252	-191393	7	0	7	38152838	40152488	1999650	236056
RA_Ishigaki_36333501_2	RA (Ishigaki, EUR)	IMD	Th17_UT	Th17_UT	CD4	Sorted cell	ENSG00000225720	RP4-742C19.12	3151	8.15381454253696e-07	1.87517744728897e-06	0.29913087729774	0.687901754024656	0.0129646781187028	22:39344073	rs137687	chr22.2		22	39344073	22:39086804	4.92081e-08	22:39344073	6.45490150193691e-12	4197	6766	0.964676772685863	0.981065788773703	38091708	40089023	ENSG00000225720.6	AL031846.1	transcribed_unprocessed_pseudogene	39091586	1	252487	-4782	252487	10	0	10	38091708	40089424	1997716	236064
RA_Ishigaki_36333501_2	RA (Ishigaki, EUR)	IMD	Th17_UT	Th17_UT	CD4	Sorted cell	ENSG00000228274	TOMM22-DT	3231	2.22475784715767e-09	2.72350390038333e-06	0.000816174778851748	0.999144708947462	3.6390545026883e-05	22:39344073	rs137687	chr22.2		22	39344073	22:38686169	4.05135e-09	22:39344073	6.45490150193691e-12	4294	6949	0.97625581239041	0.98106568487484	37681928	39681483	ENSG00000228274.3	AL021707.2	lncRNA	38681871	-1	-662202	-4298	-662202	34	1	34	37681928	39681483	1999555	236066
RA_Ishigaki_36333501_2	RA (Ishigaki, EUR)	IMD	Th17_UT	Th17_UT	CD4	Sorted cell	ENSG00000243811	APOBEC3D	3194	2.06974990644016e-11	2.7258054356699e-06	7.59308546380299e-06	0.999989107020904	5.74067500123428e-07	22:39344073	rs137687	chr22.2		22	39344073	22:39037618	4.25912e-14	22:39344073	6.45490150193691e-12	4243	6722	0.991876830163582	0.981065765493249	38021503	40019705	ENSG00000243811.8	APOBEC3D	protein_coding	39021127	1	322946	16491	322946	14	0	14	38021503	40019705	1998202	236071
RA_Ishigaki_36333501_2	RA (Ishigaki, EUR)	IMD	Th17_UT	Th17_UT	CD4	Sorted cell	ENSG00000244509	APOBEC3C	3191	5.69706332078679e-12	2.72582166366253e-06	2.09002491313021e-06	0.999995061248085	1.22899641332511e-07	22:39344073	rs137687	chr22.2		22	39344073	22:39014495	6.21198e-22	22:39344073	6.45490150193691e-12	4244	6710	0.999999772419557	0.981065767807637	38019535	40013135	ENSG00000244509.3	APOBEC3C	protein_coding	39014257	1	329816	238	329816	16	1	16	38014137	40013135	1998998	236072
RA_Ishigaki_36333501_2	RA (Ishigaki, EUR)	IMD	Th17_UT	Th17_UT	CD4	Sorted cell	ENSG00000244627	TPTEP2	3534	2.94837323837169e-10	2.72551794380714e-06	0.000108164034342235	0.999883628725671	5.48142720573882e-06	22:39344073	rs137687	chr22.2		22	39344073	22:38368383	3.12119e-14	22:39344073	6.45490150193691e-12	4481	7177	0.999989419040023	0.981065725465036	37399132	39398236	ENSG00000244627.5	Z98749.2	transcribed_unprocessed_pseudogene	38384096	-1	-959977	15713	-959977	44	0	44	37399109	39398236	1999127	236073
RA_Ishigaki_36333501_2	RA (Ishigaki, EUR)	IMD	Th17_UT	Th17_UT	CD4	Sorted cell	ENSG00000284633	AL031590.1	2898	2.33370779407348e-09	2.72338574867018e-06	0.000856144130080491	0.99910131970169	3.98104487735858e-05	22:39344073	rs137687	chr22.2		22	39344073	22:39246735	3.70602e-11	22:39344073	6.45490150193691e-12	3917	6542	0.999898873749342	0.981065803371362	38242228	40241800	ENSG00000284633.1	AL031590.1	lncRNA	39242188	1	101885	4547	101885	5	1	5	38242228	40241800	1999572	236077
RA_Ishigaki_36333501_2	RA (Ishigaki, EUR)	IMD	Th17_mem_Sch	Th17_mem_Sch	CD4	Sorted cell	ENSG00000037637	FBXO42	4434	7.89507856215386e-06	9.18143264592689e-05	0.078909267232076	0.917653759789164	0.00333726357373911	1:17347907	rs2240336	chr1.2		1	17347907	1:16241127	5.7174e-08	1:17347907	1.68003752906823e-10	4866	6948	0.973506912201801	0.987941554175218	15353955	17352295	ENSG00000037637	ENSG00000037637	protein_coding	16352480	-1	-995427	111353	-995427	30	1	30	15353955	17352295	1998340	231977
RA_Ishigaki_36333501_2	RA (Ishigaki, EUR)	IMD	Th17_mem_Sch	Th17_mem_Sch	CD4	Sorted cell	ENSG00000058453	CROCC	4356	3.86546268250139e-05	5.93036654844882e-05	0.386343478521656	0.592683786670112	0.0208747765159207	1:17347907	rs2240336	chr1.2		1	17347907	1:16957999	1.21534e-07	1:17347907	1.68003752906823e-10	4810	6844	0.977721373045932	0.987941290776696	15741869	17739148	ENSG00000058453	ENSG00000058453	protein_coding	16921931	1	425976	36068	425976	6	0	6	15741869	17739148	1997279	231979
RA_Ishigaki_36333501_2	RA (Ishigaki, EUR)	IMD	Th17_mem_Sch	Th17_mem_Sch	CD4	Sorted cell	ENSG00000226029	LINC01772	4560	5.24974471697672e-05	4.48742583867961e-05	0.524698492984149	0.448453178290646	0.0267509570196486	1:17347907	rs2240336	chr1.2		1	17347907	1:16413412	5.85373e-09	1:17347907	1.68003752906823e-10	4992	7044	0.967521481480417	0.987941699509792	15461056	17460819	ENSG00000226029	ENSG00000226029	lncRNA	16460948	1	886959	-47536	886959	25	2	25	15461056	17460819	1999763	231978
RA_Ishigaki_36333501_2	RA (Ishigaki, EUR)	IMD	Th17_mem_Sch	Th17_mem_Sch	CD4	Sorted cell	ENSG00000183386	FHL3	4774	1.54087817575095e-23	4.18865426970505e-05	3.67853217728704e-19	0.999955718714193	2.39474311050026e-06	1:37990219	rs4360494	chr1.3		1	37990219	1:37990219	5.49383e-19	1:38170020	2.20404214918656e-10	5028	7811	0.999999999999972	0.999980752018949	37006008	39004692	ENSG00000183386	ENSG00000183386	protein_coding	38005514	-1	15295	15295	-164506	1	1	3	37006008	39004692	1998684	231982
RA_Ishigaki_36333501_2	RA (Ishigaki, EUR)	IMD	Th17_mem_Sch	Th17_mem_Sch	CD4	Sorted cell	ENSG00000134697	GNL2	4439	3.03286660931116e-07	4.15575832437186e-05	0.00724035036563939	0.992101295063071	0.000616493701384304	1:38169790	rs2045793	chr1.3		1	38169790	1:37526058	6.70977e-09	1:38170020	2.20404214918656e-10	4726	7334	0.999759423544325	0.999981181810369	36596172	38595735	ENSG00000134697	ENSG00000134697	protein_coding	37595937	-1	-573853	69879	-574083	18	3	18	36596172	38595735	1999563	231981
RA_Ishigaki_36333501_2	RA (Ishigaki, EUR)	IMD	Th17_mem_Sch	Th17_mem_Sch	CD4	Sorted cell	ENSG00000163877	SNIP1	4475	9.89103178954146e-08	4.17837245647302e-05	0.00236128213497461	0.997501024092359	9.5811137782465e-05	1:38169790	rs2045793	chr1.3		1	38169790	1:37585984	3.91467e-09	1:38170020	2.20404214918656e-10	4770	7363	0.942831538786049	0.999981245802794	36554821	38549069	ENSG00000163877	ENSG00000163877	protein_coding	37554293	-1	-615497	-31691	-615727	21	2	21	36554821	38554137	1999316	231980
RA_Ishigaki_36333501_2	RA (Ishigaki, EUR)	IMD	Th17_mem_Sch	Th17_mem_Sch	CD4	Sorted cell	ENSG00000168653	NDUFS5	4712	1.03073459853566e-06	4.08836168504885e-05	0.024555413553714	0.973976405329324	0.0014262667655126	1:38169790	rs2045793	chr1.3		1	38169790	1:39028109	3.68316e-08	1:38170020	2.20404214918656e-10	5004	7581	0.999150151418187	0.999987225346643	38027232	40026093	ENSG00000168653	ENSG00000168653	protein_coding	39026350	1	-856560	1759	-856330	8	0	8	38027232	40026093	1998861	231983
RA_Ishigaki_36333501_2	RA (Ishigaki, EUR)	IMD	Th17_mem_Sch	Th17_mem_Sch	CD4	Sorted cell	ENSG00000116704	SLC35D1	5159	5.75504413038303e-06	0.00103705903683218	0.00548370769785168	0.988153567883629	0.00531991033755602	1:67063560	rs2755263	chr1.4		1	67063560	1:67063560	2.5038e-09	1:67336688	7.04817274716788e-09	5302	8668	0.999585197837179	0.99956915401329	66054161	68052906	ENSG00000116704	ENSG00000116704	protein_coding	67054148	-1	-9412	-9412	-282540	0	0	3	66054161	68052906	1998745	231984
RA_Ishigaki_36333501_2	RA (Ishigaki, EUR)	IMD	Th17_mem_Sch	Th17_mem_Sch	CD4	Sorted cell	ENSG00000162594	IL23R	5139	2.19640429133459e-06	0.00104602183697127	0.00209285660051872	0.996707687227548	0.000151237930671324	1:67336688	rs6659932	chr1.4		1	67336688	1:67152995	2.09958e-09	1:67336688	7.04817274716788e-09	5278	8758	0.999971219884213	0.999558659373327	66139753	68138411	ENSG00000162594	ENSG00000162594	protein_coding	67166454	1	170234	-13459	170234	1	0	1	66139753	68138411	1998658	231985
RA_Ishigaki_36333501_2	RA (Ishigaki, EUR)	IMD	Th17_mem_Sch	Th17_mem_Sch	CD4	Sorted cell	ENSG00000155366	RHOC	4353	1.08209230652042e-105	1.49768509035295e-105	0.412047401646376	0.570264631048017	0.0176879673056008	1:113630788	rs1230666	chr1.5		1	113630788	1:112709992	2.95773e-07	1:113630788	9.67259877535866e-113	4499	7636	0.990368981803892	1	111707790	113706760	ENSG00000155366	ENSG00000155366	protein_coding	112707127	-1	-923661	-2865	-923661	9	0	9	111707790	113706760	1998970	231986
RA_Ishigaki_36333501_2	RA (Ishigaki, EUR)	IMD	Th17_mem_Sch	Th17_mem_Sch	CD4	Sorted cell	ENSG00000134256	CD101	4253	1.84021530362686e-07	5.58204370266554e-06	0.0318618737661742	0.966483457636348	0.00164890253224515	1:116738074	rs798000	chr1.8		1	116738074	1:117019827	3.33532e-09	1:116738074	4.29396186919096e-12	4381	7660	0.999509012098633	0.999997262056431	116003037	118001653	ENSG00000134256	ENSG00000134256	protein_coding	117001760	1	-263686	18067	-263686	4	0	4	116003037	118001653	1998616	231988
RA_Ishigaki_36333501_2	RA (Ishigaki, EUR)	IMD	Th17_mem_Sch	Th17_mem_Sch	CD4	Sorted cell	ENSG00000163393	SLC22A15	4578	5.01514705817938e-07	5.25383547353302e-06	0.0868332544994713	0.909652515421775	0.00350847472857403	1:116738074	rs798000	chr1.8		1	116738074	1:116010586	1.43517e-07	1:116738074	4.29396186919096e-12	4705	8602	0.998350300473537	0.99999761627837	114978603	116976139	ENSG00000163393	ENSG00000163393	protein_coding	115976513	1	761561	34073	761561	11	0	11	114978603	116976139	1997536	231987
RA_Ishigaki_36333501_2	RA (Ishigaki, EUR)	IMD	Th17_mem_Sch	Th17_mem_Sch	CD4	Sorted cell	ENSG00000198162	MAN1A2	4137	5.04290782212159e-10	5.77504433061239e-06	8.73139583088453e-05	0.999903218494684	3.69199838650331e-06	1:116738074	rs798000	chr1.8		1	116738074	1:117355078	3.28962e-10	1:116738074	4.29396186919096e-12	4279	7210	0.987886385116302	0.999997399737313	116367606	118366714	ENSG00000198162	ENSG00000198162	protein_coding	117367449	1	-629375	-12371	-629375	10	1	10	116367606	118366714	1999108	231989
RA_Ishigaki_36333501_2	RA (Ishigaki, EUR)	IMD	Th17_mem_Sch	Th17_mem_Sch	CD4	Sorted cell	ENSG00000228863	RP11-404F10.2	4739	5.25028470863886e-13	0.000285363005502389	1.83933310123574e-09	0.999712680290083	1.9548645547175e-06	1:160664798	rs6427540	chr1.9		1	160664798	1:160661318	9.57159e-15	1:161510859	3.92842014414004e-09	5076	8418	0.999999999936645	0.977482017405883	159670877	161670022	ENSG00000228863	ENSG00000228863	lncRNA	160647286	1	17512	14032	863573	0	0	50	159670877	161670732	1999855	231990
RA_Ishigaki_36333501_2	RA (Ishigaki, EUR)	IMD	Th17_mem_Sch	Th17_mem_Sch	CD4	Sorted cell	ENSG00000122223	CD244	4838	4.39758269821609e-09	0.000285356724203766	1.5406108277264e-05	0.999693887621602	5.34514833402562e-06	1:160862422	rs11265500	chr1.9		1	160862422	1:160862069	8.07422e-13	1:161510859	3.92842014414004e-09	5163	8605	0.999999414957929	0.977473838910211	159863012	161862108	ENSG00000122223	ENSG00000122223	protein_coding	160862887	-1	465	818	-647972	0	0	43	159863012	161862108	1999096	231992
RA_Ishigaki_36333501_2	RA (Ishigaki, EUR)	IMD	Th17_mem_Sch	Th17_mem_Sch	CD4	Sorted cell	ENSG00000270149	F11R	4894	6.01464794968976e-11	0.000285360927181844	2.10712388137572e-07	0.999710747958572	3.68034171024439e-06	1:160981955	rs6690577	chr1.9		1	160981955	1:160981955	1.5614e-12	1:161510859	3.92842014414004e-09	5228	8603	0.999471211978564	0.97747237854821	160039331	162038938	ENSG00000270149	ENSG00000270149	protein_coding	161038944	-1	56989	56989	-471915	2	2	35	160039331	162038938	1999607	231995
RA_Ishigaki_36333501_2	RA (Ishigaki, EUR)	IMD	Th17_mem_Sch	Th17_mem_Sch	CD4	Sorted cell	ENSG00000158769	F11R	4866	1.74858298721e-08	0.000285342663131807	6.12584392797803e-05	0.999646347084656	7.03432710156511e-06	1:161030674	rs12030262	chr1.9		1	161030674	1:161030674	7.60274e-11	1:161510859	3.92842014414004e-09	5198	8580	0.999726730503424	0.977472364685993	160021673	162021201	ENSG00000158769	ENSG00000158769	protein_coding	161021152	-1	-9522	-9522	-489707	0	0	37	160021673	162021201	1999528	231993
RA_Ishigaki_36333501_2	RA (Ishigaki, EUR)	IMD	Th17_mem_Sch	Th17_mem_Sch	CD4	Sorted cell	ENSG00000215845	TSTD1	4894	1.17526115122183e-13	0.000285361584871856	4.11731635717826e-10	0.9997130562546	1.58174868025204e-06	1:161042970	rs2073653	chr1.9		1	161042970	1:161042970	1.06726e-14	1:161510859	3.92842014414004e-09	5228	8603	0.999999999978099	0.97747237854821	160039331	162038938	ENSG00000215845	ENSG00000215845	protein_coding	161038964	-1	-4006	-4006	-471895	0	0	34	160039331	162038938	1999607	231994
RA_Ishigaki_36333501_2	RA (Ishigaki, EUR)	IMD	Th17_mem_Sch	Th17_mem_Sch	CD4	Sorted cell	ENSG00000122224	LY9	4877	0.000110533874506998	0.000169611347691404	0.387235076855926	0.594165487707652	0.0183192902142229	1:161510859	rs11810143	chr1.9		1	161510859	1:160829484	6.0619e-08	1:161510859	3.92842014414004e-09	5211	8602	0.983448486025746	0.977475126567831	159796139	161795003	ENSG00000122224	ENSG00000122224	protein_coding	160796174	1	714685	33310	714685	45	0	45	159796139	161795003	1998864	231991
RA_Ishigaki_36333501_2	RA (Ishigaki, EUR)	IMD	Th17_mem_Sch	Th17_mem_Sch	CD4	Sorted cell	ENSG00000158793	NIT1	4971	6.95516650835834e-05	0.000211974828041187	0.243661804817591	0.742588918690464	0.013467749998821	1:161510859	rs11810143	chr1.9		1	161510859	1:161156283	8.29567e-09	1:161510859	3.92842014414004e-09	5305	8729	0.990845440903698	0.97747110410566	160119842	162117703	ENSG00000158793	ENSG00000158793	protein_coding	161118105	1	392754	38178	392754	26	2	26	160119842	162117703	1997861	231996
RA_Ishigaki_36333501_2	RA (Ishigaki, EUR)	IMD	Th17_mem_Sch	Th17_mem_Sch	CD4	Sorted cell	ENSG00000118217	ATF6	5156	1.13490002831441e-24	0.00028536458020171	3.97587515648449e-21	0.999712672661271	1.96275852473832e-06	1:161879390	rs957862	chr1.9		1	161879390	1:161819835	7.02278e-21	1:161510859	3.92842014414004e-09	5479	9211	0.995563742479525	0.977477876036452	160766482	162764820	ENSG00000118217	ENSG00000118217	protein_coding	161766320	1	113070	53515	-255461	0	0	15	160766482	162764820	1998338	231997
RA_Ishigaki_36333501_2	RA (Ishigaki, EUR)	IMD	Th17_mem_Sch	Th17_mem_Sch	CD4	Sorted cell	ENSG00000162885	B3GALNT2	5195	1.39122957341421e-20	0.000189911551360644	7.32427460807181e-17	0.999809361422522	7.27026119617242e-07	1:235499916	rs291342	chr1.10		1	235499916	1:235499916	5.31127e-18	1:235635034	2.93319192785824e-09	5550	7887	0.999999999999997	0.960826587809352	234505646	236503712	ENSG00000162885	ENSG00000162885	protein_coding	235504452	-1	4536	4536	-130582	0	0	0	234505646	236503712	1998066	232000
RA_Ishigaki_36333501_2	RA (Ishigaki, EUR)	IMD	Th17_mem_Sch	Th17_mem_Sch	CD4	Sorted cell	ENSG00000143669	LYST	5758	1.29643308650145e-05	0.000176216493887622	0.0682523907475205	0.927706740369888	0.00385168805783879	1:235635034	rs6429207	chr1.10		1	235635034	1:235869990	8.94175e-09	1:235635034	2.93319192785824e-09	6096	8496	0.997555840920983	0.960822555166333	234883927	236882904	ENSG00000143669	ENSG00000143669	protein_coding	235866906	-1	231872	-3084	231872	2	0	2	234883927	236882904	1998977	232001
RA_Ishigaki_36333501_2	RA (Ishigaki, EUR)	IMD	Th17_mem_Sch	Th17_mem_Sch	CD4	Sorted cell	ENSG00000116977	LGALS8	6333	5.72800402125219e-12	0.000189908822060297	3.01560934072003e-08	0.999808683771148	1.37724497056463e-06	1:236565033	rs2564746	chr1.10		1	236565033	1:236565033	1.12345e-13	1:235635034	2.93319192785824e-09	6599	9408	0.999999999142573	0.960818151759108	235518009	237517830	ENSG00000116977	ENSG00000116977	protein_coding	236523982	1	41051	41051	-888948	3	3	9	235518009	237517830	1999821	232002
RA_Ishigaki_36333501_2	RA (Ishigaki, EUR)	IMD	Th17_mem_Sch	Th17_mem_Sch	CD4	Sorted cell	ENSG00000011523	CEP68	5140	1.43211802656758e-12	3.75572069586464e-08	3.81301275250427e-05	0.99996024049116	1.59182267463289e-06	2:65387228	rs1039765	chr2.2		2	65387228	2:65158458	5.5851e-11	2:65387228	6.97848226742752e-13	5318	9154	0.965283753437143	0.992211883326211	64056852	66054992	ENSG00000011523	ENSG00000011523	protein_coding	65056416	1	330812	102042	330812	5	1	5	64056852	66054992	1998140	232043
RA_Ishigaki_36333501_2	RA (Ishigaki, EUR)	IMD	Th17_mem_Sch	Th17_mem_Sch	CD4	Sorted cell	ENSG00000115902	SLC1A4	5094	2.1465084231675e-08	1.52306963840254e-08	0.57150764389803	0.405471089988094	0.0230212294180937	2:65387228	rs1039765	chr2.2		2	65387228	2:64991513	4.95601e-08	2:65387228	6.97848226742752e-13	5274	9197	0.984222889242964	0.992211883118548	63988569	65988074	ENSG00000115902	ENSG00000115902	protein_coding	64989399	1	397829	2114	397829	8	0	8	63988569	65988074	1999505	232042
RA_Ishigaki_36333501_2	RA (Ishigaki, EUR)	IMD	Th17_mem_Sch	Th17_mem_Sch	CD4	Sorted cell	ENSG00000144214	LYG1	3799	3.33858884975292e-10	2.41216510116267e-09	0.120856586835477	0.873189477899336	0.00595393251916267	2:100240555	rs12474386	chr2.3		2	100240555	2:99373861	1.31548e-07	2:100240555	9.05005892311577e-15	3887	6906	0.994009990001955	0.995779360055693	98304980	100304674	ENSG00000144214	ENSG00000144214	protein_coding	99301197	-1	-939358	-72664	-939358	5	2	5	98304980	100304674	1999694	232047
RA_Ishigaki_36333501_2	RA (Ishigaki, EUR)	IMD	Th17_mem_Sch	Th17_mem_Sch	CD4	Sorted cell	ENSG00000170500	LONRF2	4778	1.56634529938729e-14	2.762416957725e-09	5.67015452660922e-06	0.999992208421883	2.11866115883287e-06	2:100240555	rs12474386	chr2.3		2	100240555	2:100289599	5.39603e-12	2:100240555	9.05005892311577e-15	4886	8686	0.999997605915747	0.995779360020669	99322568	101321142	ENSG00000170500	ENSG00000170500	protein_coding	100322501	-1	81946	32902	81946	0	0	0	99322568	101321142	1998574	232048
RA_Ishigaki_36333501_2	RA (Ishigaki, EUR)	IMD	Th17_mem_Sch	Th17_mem_Sch	CD4	Sorted cell	ENSG00000064933	PMS1	3960	7.24720216893591e-09	7.39358836470013e-06	0.000979194284402639	0.998972943311291	4.0461568740125e-05	2:190680421	rs2192008	chr2.4		2	190680421	2:189641087	3.69066e-11	2:190680421	1.91671967821076e-11	4091	7465	0.933044309352768	0.999997462471114	188784241	190783067	ENSG00000064933	ENSG00000064933	protein_coding	189784450	1	895971	-143363	895971	10	8	10	188784241	190783067	1998826	232050
RA_Ishigaki_36333501_2	RA (Ishigaki, EUR)	IMD	Th17_mem_Sch	Th17_mem_Sch	CD4	Sorted cell	ENSG00000198130	HIBCH	3911	7.98771939353625e-13	2.49957642842811e-11	0.0309234483995675	0.967676695486668	0.00139985608796909	2:191079016	rs11889341	chr2.4		2	191079016	2:190319369	7.31486e-08	2:191079016	8.48111062837507e-17	4037	7294	0.988641364533038	0.999999996670529	189346165	191344082	ENSG00000198130	ENSG00000198130	protein_coding	190319826	-1	-759190	457	-759190	13	0	13	189346165	191344082	1997917	232051
RA_Ishigaki_36333501_2	RA (Ishigaki, EUR)	IMD	Th17_mem_Sch	Th17_mem_Sch	CD4	Sorted cell	ENSG00000198130	HIBCH	3911	7.98771939353625e-13	2.49957642842811e-11	0.0309234483995675	0.967676695486668	0.00139985608796909	2:191079016	rs11889341	chr2.5		2	191079016	2:190319369	7.31486e-08	2:191079016	8.48111062837507e-17	4037	7294	0.988641364533038	0.999999996670529	189346165	191344082	ENSG00000198130	ENSG00000198130	protein_coding	190319826	-1	-759190	457	-759190	13	0	13	189346165	191344082	1997917	232051
RA_Ishigaki_36333501_2	RA (Ishigaki, EUR)	IMD	Th17_mem_Sch	Th17_mem_Sch	CD4	Sorted cell	ENSG00000151690	MFSD6	3926	3.83442928184593e-15	2.58265686792043e-11	0.000148445094522103	0.999843022659171	8.53222047445683e-06	2:191093855	rs10207044	chr2.4		2	191093855	2:190431087	9.37857e-11	2:191079016	8.48111062837507e-17	4057	7256	0.999937623180658	0.999999996670461	189408738	191408207	ENSG00000151690	ENSG00000151690	protein_coding	190408355	1	685500	22732	670661	11	0	11	189408738	191408207	1999469	232052
RA_Ishigaki_36333501_2	RA (Ishigaki, EUR)	IMD	Th17_mem_Sch	Th17_mem_Sch	CD4	Sorted cell	ENSG00000151690	MFSD6	3926	3.83442928184593e-15	2.58265686792043e-11	0.000148445094522103	0.999843022659171	8.53222047445683e-06	2:191093855	rs10207044	chr2.5		2	191093855	2:190431087	9.37857e-11	2:191079016	8.48111062837507e-17	4057	7256	0.999937623180658	0.999999996670461	189408738	191408207	ENSG00000151690	ENSG00000151690	protein_coding	190408355	1	685500	22732	670661	11	0	11	189408738	191408207	1999469	232052
RA_Ishigaki_36333501_2	RA (Ishigaki, EUR)	IMD	Th17_mem_Sch	Th17_mem_Sch	CD4	Sorted cell	ENSG00000189362	NEMP2	3860	4.03837758514673e-12	2.16166155643873e-11	0.156340695910412	0.836846387701977	0.00681291636195743	2:191093855	rs10207044	chr2.4		2	191093855	2:190571590	1.82694e-07	2:191079016	8.48111062837507e-17	4002	7174	0.983383685975192	0.999999996670459	189536547	191533738	ENSG00000189362	ENSG00000189362	protein_coding	190534722	-1	-559133	-36868	-544294	10	1	10	189536547	191533738	1997191	232053
RA_Ishigaki_36333501_2	RA (Ishigaki, EUR)	IMD	Th17_mem_Sch	Th17_mem_Sch	CD4	Sorted cell	ENSG00000189362	NEMP2	3860	4.03837758514673e-12	2.16166155643873e-11	0.156340695910412	0.836846387701977	0.00681291636195743	2:191093855	rs10207044	chr2.5		2	191093855	2:190571590	1.82694e-07	2:191079016	8.48111062837507e-17	4002	7174	0.983383685975192	0.999999996670459	189536547	191533738	ENSG00000189362	ENSG00000189362	protein_coding	190534722	-1	-559133	-36868	-544294	10	1	10	189536547	191533738	1997191	232053
RA_Ishigaki_36333501_2	RA (Ishigaki, EUR)	IMD	Th17_mem_Sch	Th17_mem_Sch	CD4	Sorted cell	ENSG00000178562	CD28	3615	2.86710027893991e-17	7.59155250916186e-15	0.00376181077600646	0.996057720649828	0.00018046857415637	2:203874196	rs3087243	chr2.7		2	203874196	2:203749785	1.19223e-09	2:203874196	3.81779391346873e-21	3707	6742	0.999964053736971	0.992897303588449	202707239	204706361	ENSG00000178562	ENSG00000178562	protein_coding	203706639	1	167557	43146	167557	2	0	2	202707239	204706361	1999122	232057
RA_Ishigaki_36333501_2	RA (Ishigaki, EUR)	IMD	Th17_mem_Sch	Th17_mem_Sch	CD4	Sorted cell	ENSG00000286689		5430	5.81352165690078e-32	7.52487631727187e-06	7.72567878573177e-27	0.999992444459743	3.06639336643978e-08	3:15959958	rs11713075	chr3.1		3	15959958	3:15959958	6.10558e-22	3:16953000	3.90356940275478e-11	5644	10002	1	0.999996261523395	14971005	16969982	ENSG00000286689	ENSG00000286689	lncRNA	15970003	1	-10045	-10045	982997	0	0	13	14971005	16969982	1998977	232081
RA_Ishigaki_36333501_2	RA (Ishigaki, EUR)	IMD	Th17_mem_Sch	Th17_mem_Sch	CD4	Sorted cell	ENSG00000154813	DPH3	5457	2.06269515060505e-09	9.70000698722449e-07	0.00212180967573529	0.997799673652112	7.75446087576533e-05	3:17005374	rs5019428	chr3.1		3	17005374	3:16244420	2.3439e-09	3:17005374	4.09615581459901e-12	5654	9977	0.999868286362884	0.998325764738624	15265092	17263811	ENSG00000154813	ENSG00000154813	protein_coding	16264943	-1	-740431	20523	-740431	10	1	10	15265092	17263811	1998719	232082
RA_Ishigaki_36333501_2	RA (Ishigaki, EUR)	IMD	Th17_mem_Sch	Th17_mem_Sch	CD4	Sorted cell	ENSG00000272498	AC090948.2	5342	2.89140113991695e-07	6.69337130263201e-07	0.297426543625418	0.6884914155098	0.0140810823875385	3:17005374	rs5019428	chr3.1		3	17005374	3:16320622	2.09864e-07	3:17005374	4.09615581459901e-12	5539	9826	0.992677189829295	0.998325770181461	15339381	17338718	ENSG00000272498	ENSG00000272498	lncRNA	16339308	1	666066	-18686	666066	7	0	7	15339381	17339212	1999831	232083
RA_Ishigaki_36333501_2	RA (Ishigaki, EUR)	IMD	Th17_mem_Sch	Th17_mem_Sch	CD4	Sorted cell	ENSG00000272529	AC090948.3	5333	1.45627426944504e-07	8.19514569741903e-07	0.149800944765735	0.842986509922169	0.00721158017009855	3:17005374	rs5019428	chr3.1		3	17005374	3:16320622	5.30062e-08	3:17005374	4.09615581459901e-12	5529	9821	0.99673060590864	0.998325770245926	15346327	17344585	ENSG00000272529	ENSG00000272529	lncRNA	16345126	1	660248	-24504	660248	6	1	6	15346327	17344585	1998258	232084
RA_Ishigaki_36333501_2	RA (Ishigaki, EUR)	IMD	Th17_mem_Sch	Th17_mem_Sch	CD4	Sorted cell	ENSG00000163512	AZI2	5049	1.26479862685364e-05	0.000228959189609527	0.0521836099966539	0.944643887351771	0.00293089547569713	3:27737871	rs12635205	chr3.2		3	27737871	3:28348860	1.74646e-07	3:27737871	1.1129450368269e-09	5181	9293	0.999131473727059	0.999876903429413	27349146	29348702	ENSG00000163512	ENSG00000163512	protein_coding	28348824	-1	610953	-36	610953	4	0	4	27349146	29348702	1999556	232085
RA_Ishigaki_36333501_2	RA (Ishigaki, EUR)	IMD	Th17_mem_Sch	Th17_mem_Sch	CD4	Sorted cell	ENSG00000053900	ANAPC4	5326	4.11710774767274e-33	1.07625160061749e-16	3.82541382081162e-17	1	2.49828532917463e-18	4:26097188	rs6448432	chr4.1		4	26097188	4:25387962	1.14394e-18	4:26097188	4.27810070518575e-22	5553	8624	0.999999999999964	0.999999998138523	24378043	26376785	ENSG00000053900	ENSG00000053900	protein_coding	25377263	1	719925	10699	719925	8	0	8	24377815	26376785	1998970	232086
RA_Ishigaki_36333501_2	RA (Ishigaki, EUR)	IMD	Th17_mem_Sch	Th17_mem_Sch	CD4	Sorted cell	ENSG00000109689	STIM2	4592	5.47197367382663e-18	1.01934709562749e-16	0.0508428853502953	0.947123067458925	0.00203404719078187	4:26097188	rs6448432	chr4.1		4	26097188	4:26842847	3.35797e-08	4:26097188	4.27810070518575e-22	4813	8103	0.997481284007836	0.999999998138523	25859737	27857178	ENSG00000109689	ENSG00000109689	protein_coding	26860841	1	-763653	-17994	-763653	3	1	3	25859737	27857178	1997441	232087
RA_Ishigaki_36333501_2	RA (Ishigaki, EUR)	IMD	Th17_mem_Sch	Th17_mem_Sch	CD4	Sorted cell	ENSG00000155542	SETD9	5238	1.54378879103684e-47	1.07024994873238e-26	1.44245630926246e-21	1	7.03008726310111e-23	5:56148856	rs7731626	chr5.1		5	56148856	5:56928887	5.48123e-20	5:56148856	3.55296422415536e-33	5512	9134	0.999999999823081	1	55909291	57908553	ENSG00000155542	ENSG00000155542	protein_coding	56909596	1	-760740	19291	-760740	9	1	9	55909291	57908553	1999262	232091
RA_Ishigaki_36333501_2	RA (Ishigaki, EUR)	IMD	Th17_mem_Sch	Th17_mem_Sch	CD4	Sorted cell	ENSG00000164512	ANKRD55	5161	2.74941180310808e-28	1.61544738345781e-28	0.0256894364383249	0.0131718357032812	0.961138727858391	5:56148856	rs7731626	chr5.1		5	56148856	5:56148856	2.24004e-07	5:56148856	3.55296422415536e-33	5410	8925	0.977699911997335	1	55233630	57232007	ENSG00000164512	ENSG00000164512	protein_coding	56233330	-1	84474	84474	84474	0	0	0	55233630	57232007	1998377	232090
RA_Ishigaki_36333501_2	RA (Ishigaki, EUR)	IMD	Th17_mem_Sch	Th17_mem_Sch	CD4	Sorted cell	ENSG00000145730	PAM	4767	1.97761921947716e-25	5.47610219983544e-06	3.61107380628807e-20	0.999919805812355	7.47180854481984e-05	5:102758296	rs694832	chr5.2		5	102758296	5:102761093	2.14525e-19	5:103273223	4.61875636095159e-11	5061	9431	0.99999955375806	0.999807558136603	101754090	103751376	ENSG00000145730	ENSG00000145730	protein_coding	102755305	1	2991	5788	517918	0	0	3	101754090	103751633	1997543	232092
RA_Ishigaki_36333501_2	RA (Ishigaki, EUR)	IMD	Th17_mem_Sch	Th17_mem_Sch	CD4	Sorted cell	ENSG00000145725	PPIP5K2	4483	1.11038916576634e-09	5.47470675336467e-06	0.000202753582422034	0.999664043493364	0.000127727107071372	5:103269232	rs187579	chr5.2		5	103269232	5:103114713	7.78781e-10	5:103273223	4.61875636095159e-11	4756	9274	0.932630687950629	0.99980755303483	102120223	104120062	ENSG00000145725	ENSG00000145725	protein_coding	103120301	1	148931	-5588	152922	1	1	1	102120223	104120062	1999839	232093
RA_Ishigaki_36333501_2	RA (Ishigaki, EUR)	IMD	Th17_mem_Sch	Th17_mem_Sch	CD4	Sorted cell	ENSG00000112874	NUDT12	4342	8.08525768733525e-08	5.39269457241516e-06	0.0147633092565817	0.984680163197401	0.000551053998866969	5:103273223	rs2561477	chr5.2		5	103273223	5:103559276	9.83284e-10	5:103273223	4.61875636095159e-11	4605	8764	0.931115674476273	0.99980814865915	102562971	104562609	ENSG00000112874	ENSG00000112874	protein_coding	103562789	-1	289566	3513	289566	1	0	1	102562971	104562609	1999638	232094
RA_Ishigaki_36333501_2	RA (Ishigaki, EUR)	IMD	Th17_mem_Sch	Th17_mem_Sch	CD4	Sorted cell	ENSG00000111886	GABRR2	4594	0.00051986782719029	0.00424438553387845	0.108054002865541	0.882181245803971	0.00500049796942017	6:90267049	rs72928038	chr6.1		6	90267049	6:89329951	4.05366e-08	6:90267049	6.46170149057381e-09	4806	8195	0.997467275505632	0.998115464039415	88317874	90314575	ENSG00000111886	ENSG00000111886	protein_coding	89315299	-1	-951750	-14652	-951750	10	0	10	88317874	90314575	1996701	232098
RA_Ishigaki_36333501_2	RA (Ishigaki, EUR)	IMD	Th17_mem_Sch	Th17_mem_Sch	CD4	Sorted cell	ENSG00000130348	QRSL1	5540	4.19174160481955e-10	0.00108376191513805	3.86355797937163e-07	0.998911037311631	4.81399825948771e-06	6:106639206	rs11759803	chr6.2		6	106639206	6:106639206	2.12077e-13	6:106120159	7.06073175894804e-09	5976	8496	0.999999613457786	0.999616380541129	105631068	107629533	ENSG00000130348	ENSG00000130348	protein_coding	106629578	1	9628	9628	-509419	0	0	4	105631068	107629533	1998465	232099
RA_Ishigaki_36333501_2	RA (Ishigaki, EUR)	IMD	Th17_mem_Sch	Th17_mem_Sch	CD4	Sorted cell	ENSG00000027697	IFNGR1	4681	9.99662318368018e-24	1.19818703413521e-23	0.446167768838501	0.534734823882464	0.0190974072790326	6:137684378	rs17264332	chr6.3		6	137684378	6:137209894	2.99732e-07	6:137684378	3.01644700536334e-29	4835	8505	0.991197961250798	0.999999927941641	136228208	138219381	ENSG00000027697	ENSG00000027697	protein_coding	137219385	-1	-464993	9491	-464993	1	0	1	136220174	138219381	1999207	232101
RA_Ishigaki_36333501_2	RA (Ishigaki, EUR)	IMD	Th17_mem_Sch	Th17_mem_Sch	CD4	Sorted cell	ENSG00000027697	IFNGR1	4681	9.99662318368018e-24	1.19818703413521e-23	0.446167768838501	0.534734823882464	0.0190974072790326	6:137684378	rs17264332	chr6.4		6	137684378	6:137209894	2.99732e-07	6:137684378	3.01644700536334e-29	4835	8505	0.991197961250798	0.999999927941641	136228208	138219381	ENSG00000027697	ENSG00000027697	protein_coding	137219385	-1	-464993	9491	-464993	1	0	1	136220174	138219381	1999207	232101
RA_Ishigaki_36333501_2	RA (Ishigaki, EUR)	IMD	Th17_mem_Sch	Th17_mem_Sch	CD4	Sorted cell	ENSG00000197442	MAP3K5	4107	2.45819621592687e-27	2.262834761827e-23	0.000108621180590511	0.999886743945441	4.6348739654872e-06	6:137684378	rs17264332	chr6.3		6	137684378	6:136761810	8.77999e-11	6:137684378	3.01644700536334e-29	4339	7726	0.997844067394284	0.999999999999997	135792678	137791576	ENSG00000197442	ENSG00000197442	protein_coding	136792477	-1	-891901	30667	-891901	6	1	6	135792678	137791576	1998898	232100
RA_Ishigaki_36333501_2	RA (Ishigaki, EUR)	IMD	Th17_mem_Sch	Th17_mem_Sch	CD4	Sorted cell	ENSG00000051620	HEBP2	5543	1.09745735321038e-51	2.24055251900067e-23	4.89815500374813e-29	1	1.88749169519628e-25	6:138402825	rs4896353	chr6.3		6	138402825	6:138401383	2.49731e-24	6:137684378	3.01644700536334e-29	5689	9800	0.999999999999996	0.999999927941641	137404382	139402675	ENSG00000051620	ENSG00000051620	protein_coding	138404223	1	-1398	-2840	-719845	1	1	11	137404382	139402675	1998293	232102
RA_Ishigaki_36333501_2	RA (Ishigaki, EUR)	IMD	Th17_mem_Sch	Th17_mem_Sch	CD4	Sorted cell	ENSG00000051620	HEBP2	5543	1.09745735321038e-51	2.24055251900067e-23	4.89815500374813e-29	1	1.88749169519628e-25	6:138402825	rs4896353	chr6.4		6	138402825	6:138401383	2.49731e-24	6:137684378	3.01644700536334e-29	5689	9800	0.999999999999996	0.999999927941641	137404382	139402675	ENSG00000051620	ENSG00000051620	protein_coding	138404223	1	-1398	-2840	-719845	1	1	11	137404382	139402675	1998293	232102
RA_Ishigaki_36333501_2	RA (Ishigaki, EUR)	IMD	Th17_mem_Sch	Th17_mem_Sch	CD4	Sorted cell	ENSG00000112110	MRPL18	5837	1.8771664538075e-08	6.97800449317252e-07	0.0261680531737194	0.972744837102656	0.00108639315151071	6:159068759	rs212389	chr6.5		6	159068759	6:159790522	2.17045e-08	6:159068759	1.66860661724316e-12	5992	10325	0.999601575296743	0.999999196514885	158789824	160789774	ENSG00000112110	ENSG00000112110	protein_coding	159790467	1	-721708	55	-721708	14	0	14	158789824	160789774	1999950	232104
RA_Ishigaki_36333501_2	RA (Ishigaki, EUR)	IMD	Th17_mem_Sch	Th17_mem_Sch	CD4	Sorted cell	ENSG00000146457	WTAP	5821	2.10456949361122e-17	7.14223765640582e-07	2.94665072683425e-11	0.999999279905925	5.84084290462937e-09	6:159690049	rs2758337	chr6.5		6	159690049	6:159648605	1.85321e-15	6:159068759	1.66860661724316e-12	5980	10280	0.999999999997067	0.999999198156444	158725839	160725186	ENSG00000146457	ENSG00000146457	protein_coding	159727506	1	-37457	-78901	-658747	2	3	9	158725839	160725186	1999347	232103
RA_Ishigaki_36333501_2	RA (Ishigaki, EUR)	IMD	Th17_mem_Sch	Th17_mem_Sch	CD4	Sorted cell	ENSG00000026297	RNASET2	6384	4.53724707541039e-29	5.25238387268045e-13	8.63845291086679e-17	0.999999999996533	2.93641368235839e-12	6:166963205	rs1187529	chr6.6		6	166963205	6:166976754	9.78185e-18	6:167127770	6.41422855126781e-19	7477	10097	0.999999999999996	0.999999997283781	165958004	167957101	ENSG00000026297	ENSG00000026297	protein_coding	166956550	-1	-6655	-20204	-171220	0	0	7	165958004	167957101	1999097	232106
RA_Ishigaki_36333501_2	RA (Ishigaki, EUR)	IMD	Th17_mem_Sch	Th17_mem_Sch	CD4	Sorted cell	ENSG00000112486	CCR6	6578	2.4594234765247e-17	5.32816040476708e-13	4.61170229644362e-05	0.999089760384627	0.000864122591873135	6:167127770	rs3093017	chr6.6		6	167127770	6:167119202	1.26709e-10	6:167127770	6.41422855126781e-19	7671	10252	0.999403478962094	0.999999997283788	166111865	168111705	ENSG00000112486	ENSG00000112486	protein_coding	167123096	1	4674	-3894	4674	0	1	0	166111865	168111705	1999840	232107
RA_Ishigaki_36333501_2	RA (Ishigaki, EUR)	IMD	Th17_mem_Sch	Th17_mem_Sch	CD4	Sorted cell	ENSG00000130396	AFDN	7057	1.76970424462558e-16	5.65312973831801e-13	0.000312946541250892	0.999674019990081	1.303346810284e-05	6:167127770	rs3093017	chr6.6		6	167127770	6:167832156	2.28044e-10	6:167127770	6.41422855126781e-19	8128	10871	0.996598056984807	0.999999997283788	166827011	168826777	ENSG00000130396	ENSG00000130396	protein_coding	167826911	1	-699141	5245	-699141	5	0	5	166827011	168826777	1999766	232108
RA_Ishigaki_36333501_2	RA (Ishigaki, EUR)	IMD	Th17_mem_Sch	Th17_mem_Sch	CD4	Sorted cell	ENSG00000198818	SFT2D1	7258	1.53063749248081e-24	6.01699115063923e-13	2.54385863990029e-12	0.999999999996668	1.89153701607512e-13	6:167127770	rs3093017	chr6.6		6	167127770	6:166337928	5.22912e-16	6:167127770	6.41422855126781e-19	7538	11567	0.999999999999928	0.999999997283758	165342739	167341487	ENSG00000198818	ENSG00000198818	protein_coding	166342545	-1	-785225	4617	-785225	16	0	16	165342739	167341487	1998748	232105
RA_Ishigaki_36333501_2	RA (Ishigaki, EUR)	IMD	Th17_mem_Sch	Th17_mem_Sch	CD4	Sorted cell	ENSG00000242588	RP11-274B21.1	4418	4.25227469714649e-25	4.60339092302716e-12	9.2372661114996e-14	0.999999999995268	3.3937320640303e-14	7:128641202	rs2402923	chr7.2		7	128641202	7:128641202	1.61431e-16	7:128977412	4.01804165131466e-17	4593	7451	0.999999999999924	0.999999999994027	127579363	129574577	ENSG00000242588	ENSG00000242588	lncRNA	128531707	1	109495	109495	445705	3	3	23	127579363	129574577	1995214	232111
RA_Ishigaki_36333501_2	RA (Ishigaki, EUR)	IMD	Th17_mem_Sch	Th17_mem_Sch	CD4	Sorted cell	ENSG00000165055	METTL2B	4370	5.27848172715355e-20	4.60339086545101e-12	1.14665076579189e-08	0.999999987485836	1.04305045216944e-09	7:128977412	rs12531711	chr7.2		7	128977412	7:128505225	3.35332e-13	7:128977412	4.01804165131466e-17	4535	7417	0.999999870021071	0.99999999999403	127477120	129476316	ENSG00000165055	ENSG00000165055	protein_coding	128476748	1	500664	28477	500664	25	0	25	127477120	129476550	1999430	232109
RA_Ishigaki_36333501_2	RA (Ishigaki, EUR)	IMD	Th17_mem_Sch	Th17_mem_Sch	CD4	Sorted cell	ENSG00000271553	AC018638.7	4477	1.61149329348367e-12	2.91711290381224e-12	0.350066574927402	0.6336552952775	0.0162781297905699	7:128977412	rs12531711	chr7.2		7	128977412	7:128725733	2.8249e-08	7:128977412	4.01804165131466e-17	4663	7512	0.987350800415429	0.999999999994029	127667358	129665875	ENSG00000271553	ENSG00000271553	lncRNA	128667043	1	310369	58690	310369	14	4	14	127667358	129665875	1998517	232112
RA_Ishigaki_36333501_2	RA (Ishigaki, EUR)	IMD	Th17_mem_Sch	Th17_mem_Sch	CD4	Sorted cell	ENSG00000273270	LINC03072	4363	1.58388948640081e-17	4.60337425400187e-12	3.44070167595445e-06	0.999996378601998	1.8069172460912e-07	7:128977412	rs12531711	chr7.2		7	128977412	7:128538332	2.92601e-11	7:128977412	4.01804165131466e-17	4536	7404	0.977427151674951	0.999999999994027	127531237	129531066	ENSG00000273270	ENSG00000273270	lncRNA	128531612	-1	-445800	-6720	-445800	24	2	24	127531237	129531066	1999829	232110
RA_Ishigaki_36333501_2	RA (Ishigaki, EUR)	IMD	Th17_mem_Sch	Th17_mem_Sch	CD4	Sorted cell	ENSG00000269918	AF131215.9	7600	1.8332220881702e-07	2.62786868793288e-06	0.0512430816192286	0.734251695239493	0.214502411950381	8:11480078	rs2409780	chr8.1		8	11480078	8:11105447	3.37534e-08	8:11493711	6.02822448326521e-12	7787	14183	0.99650986915354	0.999997537593034	10106723	12038142	ENSG00000269918	ENSG00000269918	lncRNA	11106704	-1	-373374	1257	-387007	11	0	12	10106723	12097516	1990793	232114
RA_Ishigaki_36333501_2	RA (Ishigaki, EUR)	IMD	Th17_mem_Sch	Th17_mem_Sch	CD4	Sorted cell	ENSG00000272505		7278	2.08044516509707e-06	5.01541943163567e-06	0.2885997034878	0.695716900817228	0.0156762998303747	8:11480078	rs2409780	chr8.1		8	11480078	8:10428300	3.67815e-08	8:11480078	2.33732592314361e-11	7439	13674	0.994020987853322	0.999995231670309	9487888	11486618	ENSG00000272505	ENSG00000272505	lncRNA	10486807	1	993271	-58507	993271	19	2	19	9487888	11486618	1998730	232113
RA_Ishigaki_36333501_2	RA (Ishigaki, EUR)	IMD	Th17_mem_Sch	Th17_mem_Sch	CD4	Sorted cell	ENSG00000154328	NEIL2	5165	1.07377448781252e-11	2.52219166666253e-06	4.25727588281646e-06	0.999992630064935	5.90456778733846e-07	8:11493711	rs1382568	chr8.1		8	11493711	8:11820396	1.27864e-13	8:11493711	6.02822448326521e-12	5616	9844	0.999999700530022	0.999997984640466	10769669	12769227	ENSG00000154328	ENSG00000154328	protein_coding	11769710	1	-275999	50686	-275999	2	2	2	10769669	12769227	1999558	232117
RA_Ishigaki_36333501_2	RA (Ishigaki, EUR)	IMD	Th17_mem_Sch	Th17_mem_Sch	CD4	Sorted cell	ENSG00000164733	CTSB	5124	8.81812833726534e-08	2.42794253872478e-06	0.0349619072167665	0.962620099415497	0.00241547724391598	8:11493711	rs1382568	chr8.1		8	11493711	8:11861019	2.66475e-08	8:11493711	6.02822448326521e-12	5579	9658	0.998469957751979	0.999998031749236	10869562	12869279	ENSG00000164733	ENSG00000164733	protein_coding	11868087	-1	374376	7068	374376	5	0	5	10869562	12869279	1999717	232119
RA_Ishigaki_36333501_2	RA (Ishigaki, EUR)	IMD	Th17_mem_Sch	Th17_mem_Sch	CD4	Sorted cell	ENSG00000255310	AF131215.2	7589	3.88351148946605e-07	2.95770185670891e-06	0.108683991484444	0.827652867652539	0.0636597948100113	8:11493711	rs1382568	chr8.1		8	11493711	8:11081980	7.41348e-08	8:11493711	6.02822448326521e-12	7776	14166	0.992700500867765	0.999997539173532	10109960	12038142	ENSG00000255310	ENSG00000255310	lncRNA	11109726	-1	-383985	27746	-383985	11	1	11	10109960	12097516	1987556	232115
RA_Ishigaki_36333501_2	RA (Ishigaki, EUR)	IMD	Th17_mem_Sch	Th17_mem_Sch	CD4	Sorted cell	ENSG00000136573	BLK	6094	2.31748842872493e-10	1.18566045407307e-07	8.00167593595296e-05	0.03926454811035	0.960655316332497	8:11494403	rs922483	chr8.1		8	11494403	8:11494403	9.37763e-11	8:11493711	6.02822448326521e-12	6343	11482	0.999940071485153	0.999997823433016	10487451	12038142	ENSG00000136573	ENSG00000136573	protein_coding	11494387	1	16	16	-676	0	0	0	10487451	12381082	1893631	232116
RA_Ishigaki_36333501_2	RA (Ishigaki, EUR)	IMD	Th17_mem_Sch	Th17_mem_Sch	CD4	Sorted cell	ENSG00000079459	FDFT1	5165	1.96087269833035e-15	2.52220387840366e-06	7.7744219926829e-10	0.999997466361284	1.06573933892949e-08	8:11820396	rs1293299	chr8.1		8	11820396	8:11820396	6.14594e-16	8:11493711	6.02822448326521e-12	5614	9789	0.999999999964302	0.99999800051981	10795981	12795142	ENSG00000079459	ENSG00000079459	protein_coding	11802741	1	17655	17655	-309030	0	0	4	10795981	12795142	1999161	232118
RA_Ishigaki_36333501_2	RA (Ishigaki, EUR)	IMD	Th17_mem_Sch	Th17_mem_Sch	CD4	Sorted cell	ENSG00000164924	YWHAZ	4593	2.78904283057209e-10	0.000590662214663494	4.71889134832362e-07	0.999364562234939	4.43033823597581e-05	8:100925227	rs964917	chr8.2		8	100925227	8:100925227	2.88437e-12	8:101451374	3.18077065025813e-09	4747	8932	0.999999991277164	0.999765444631731	99953603	101952522	ENSG00000164924	ENSG00000164924	protein_coding	100952020	-1	26793	26793	-499354	0	0	7	99953603	101952522	1998919	232121
RA_Ishigaki_36333501_2	RA (Ishigaki, EUR)	IMD	Th17_mem_Sch	Th17_mem_Sch	CD4	Sorted cell	ENSG00000249859	PVT1	6160	1.09613017799312e-14	3.52958002483696e-06	3.10554040044572e-09	0.999995581278689	8.86035735817283e-07	8:127996764	rs2303490	chr8.3		8	127996764	8:127996764	4.61971e-14	8:128562857	2.04420975030111e-11	6453	10362	0.999999999908546	0.999989419370434	126794826	128793728	ENSG00000249859	ENSG00000249859	lncRNA	127794541	1	202223	202223	768316	0	0	4	126794826	128793728	1998902	232122
RA_Ishigaki_36333501_2	RA (Ishigaki, EUR)	IMD	Th17_mem_Sch	Th17_mem_Sch	CD4	Sorted cell	ENSG00000164978	NUDT2	4714	1.64460449431562e-18	2.76110648448422e-07	5.95632239133006e-12	0.999999722436374	1.44701893956644e-09	9:34374981	rs4310287	chr9.1		9	34374981	9:34324170	6.06604e-17	9:34707376	4.00256321498042e-13	4886	7941	0.999999999999856	0.99999927440188	33330399	35329334	ENSG00000164978	ENSG00000164978	protein_coding	34329569	1	45412	-5399	377807	0	1	17	33330399	35329334	1998935	232123
RA_Ishigaki_36333501_2	RA (Ishigaki, EUR)	IMD	Th17_mem_Sch	Th17_mem_Sch	CD4	Sorted cell	ENSG00000137101	CD72	3775	1.92216843681096e-07	7.67788948459058e-08	0.696158261580167	0.278021086568478	0.0258203828556158	9:34707376	rs10972201	chr9.1		9	34707376	9:35637124	3.16115e-07	9:34707376	4.00256321498042e-13	3904	7845	0.988414268941999	0.99999986227725	34647805	36644084	ENSG00000137101	ENSG00000137101	protein_coding	35618413	-1	911037	-18711	911037	21	0	21	34647805	36644084	1996279	232125
RA_Ishigaki_36333501_2	RA (Ishigaki, EUR)	IMD	Th17_mem_Sch	Th17_mem_Sch	CD4	Sorted cell	ENSG00000230074	RP11-195F19.9	4169	3.01193131724113e-09	2.7293266202148e-07	0.0109084180850478	0.988488661446183	0.000602644524176658	9:34707376	rs10972201	chr9.1		9	34707376	9:34669248	1.84938e-08	9:34707376	4.00256321498042e-13	4299	7534	0.999847255153409	0.999999271257072	33666011	35665156	ENSG00000230074	ENSG00000230074	lncRNA	34701467	1	5909	-32219	5909	0	1	0	33666011	35665156	1999145	232124
RA_Ishigaki_36333501_2	RA (Ishigaki, EUR)	IMD	Th17_mem_Sch	Th17_mem_Sch	CD4	Sorted cell	ENSG00000198467	TPM2	3753	7.78557214561718e-46	2.76110765357955e-07	2.81972706726964e-39	0.999999722667464	1.22176802485815e-09	9:35689952	rs3793538	chr9.1		9	35689952	9:35689952	1.27171e-25	9:34707376	4.00256321498042e-13	3881	7831	0.999999999999997	0.999999863714718	34690403	36689990	ENSG00000198467	ENSG00000198467	protein_coding	35689925	-1	-27	-27	982549	0	0	27	34690403	36689990	1999587	232126
RA_Ishigaki_36333501_2	RA (Ishigaki, EUR)	IMD	Th17_mem_Sch	Th17_mem_Sch	CD4	Sorted cell	ENSG00000095261	PSMD5	3637	3.64684595578534e-11	0.000136025809322636	2.68040679172657e-07	0.999780211944563	8.34941689686036e-05	9:120824459	rs10760117	chr9.2		9	120824459	9:120762354	1.66552e-12	9:120873843	1.9731752900754e-09	3751	6989	0.999999996328753	0.998843390651593	119843281	121842909	ENSG00000095261	ENSG00000095261	protein_coding	120842922	-1	18463	80568	-30921	0	3	1	119843281	121842909	1999628	232129
RA_Ishigaki_36333501_2	RA (Ishigaki, EUR)	IMD	Th17_mem_Sch	Th17_mem_Sch	CD4	Sorted cell	ENSG00000106780	MEGF9	3713	2.24852141807336e-07	0.000135766693908953	0.0016526641516848	0.997885096836055	0.000326247466209666	9:120873843	rs10985070	chr9.2		9	120873843	9:120642332	8.56845e-10	9:120873843	1.9731752900754e-09	3821	7089	0.999979615700645	0.998829254545826	119715137	121713734	ENSG00000106780	ENSG00000106780	protein_coding	120714470	-1	-159373	72138	-159373	5	0	5	119715137	121713734	1998597	232128
RA_Ishigaki_36333501_2	RA (Ishigaki, EUR)	IMD	Th17_mem_Sch	Th17_mem_Sch	CD4	Sorted cell	ENSG00000056558	TRAF1	3676	2.22011579548969e-16	8.68062622521126e-06	1.63177009998646e-12	0.0619258850091613	0.93806543436298	9:120921722	rs7037195	chr9.2		9	120921722	9:120942809	1.40514e-14	9:120873843	1.9731752900754e-09	3791	7085	0.998036368793241	0.998852900619763	119929497	121928510	ENSG00000056558	ENSG00000056558	protein_coding	120926796	-1	5074	-16013	52953	0	0	1	119929497	121928510	1999013	232131
RA_Ishigaki_36333501_2	RA (Ishigaki, EUR)	IMD	Th17_mem_Sch	Th17_mem_Sch	CD4	Sorted cell	ENSG00000119403	PHF19	3678	6.64117843439411e-10	8.16285782872588e-06	4.88121809297857e-06	0.0581126657887787	0.941874289471181	9:120928959	rs1930785	chr9.2		9	120928959	9:120928959	3.75486e-10	9:120873843	1.9731752900754e-09	3793	7058	0.988671148122744	0.998852952543524	119895034	121894748	ENSG00000119403	ENSG00000119403	protein_coding	120877188	-1	-51771	-51771	3345	1	1	0	119895034	121894748	1999714	232130
RA_Ishigaki_36333501_2	RA (Ishigaki, EUR)	IMD	Th17_mem_Sch	Th17_mem_Sch	CD4	Sorted cell	ENSG00000057608	GDI2	8099	5.95541896813615e-12	4.83003530289285e-10	0.0121729098665418	0.987261062107534	0.000566027536964862	10:6056986	rs706778	chr10.1		10	6056986	10:5713869	4.10052e-10	10:6056986	2.66708230846164e-16	8515	13005	0.995705780714981	0.999999989532253	4842255	6842087	ENSG00000057608	ENSG00000057608	protein_coding	5813434	-1	-243552	99565	-243552	8	2	8	4842255	6842087	1999832	232004
RA_Ishigaki_36333501_2	RA (Ishigaki, EUR)	IMD	Th17_mem_Sch	Th17_mem_Sch	CD4	Sorted cell	ENSG00000057608	GDI2	8099	5.95541896813615e-12	4.83003530289285e-10	0.0121729098665418	0.987261062107534	0.000566027536964862	10:6056986	rs706778	chr10.2		10	6056986	10:5713869	4.10052e-10	10:6056986	2.66708230846164e-16	8515	13005	0.995705780714981	0.999999989532253	4842255	6842087	ENSG00000057608	ENSG00000057608	protein_coding	5813434	-1	-243552	99565	-243552	8	2	8	4842255	6842087	1999832	232004
RA_Ishigaki_36333501_2	RA (Ishigaki, EUR)	IMD	Th17_mem_Sch	Th17_mem_Sch	CD4	Sorted cell	ENSG00000224034	LINC02561	7776	6.81345998897196e-19	4.65770278336781e-10	1.46283700190125e-09	0.999999998003389	6.80006611037877e-11	10:6056986	rs706778	chr10.1		10	6056986	10:5286983	2.83441e-15	10:6056986	2.66708230846164e-16	8112	12381	0.999557289714543	0.999999989620415	4271289	6270833	ENSG00000224034	ENSG00000224034	lncRNA	5271236	-1	-785750	-15747	-785750	19	0	19	4271289	6270833	1999544	232003
RA_Ishigaki_36333501_2	RA (Ishigaki, EUR)	IMD	Th17_mem_Sch	Th17_mem_Sch	CD4	Sorted cell	ENSG00000255422	AP002954.4	4716	1.25435444847127e-22	1.6921034720968e-08	7.41298890892708e-15	0.999999982994894	8.40617507609822e-11	11:118700205	rs659564	chr11.1		11	118700205	11:118700205	1.22232e-16	11:118871133	1.36184497812401e-13	4883	8537	0.999999999958488	0.986053113755494	117700711	119699418	ENSG00000255422	ENSG00000255422	lncRNA	118704608	1	-4403	-4403	166525	0	0	3	117700711	119699418	1998707	232008
RA_Ishigaki_36333501_2	RA (Ishigaki, EUR)	IMD	Th17_mem_Sch	Th17_mem_Sch	CD4	Sorted cell	ENSG00000149573	MPZL2	4964	1.48270196942645e-12	1.69194907574747e-08	8.7624779952457e-05	0.999908730374582	3.62792449114313e-06	11:118871133	rs4938573	chr11.1		11	118871133	11:118305908	5.98043e-10	11:118871133	1.36184497812401e-13	5114	8900	0.999998058167379	0.986053113944556	117265090	119259979	ENSG00000149573	ENSG00000149573	protein_coding	118264297	-1	-606836	-41611	-606836	23	1	23	117265090	119259979	1994889	232007
RA_Ishigaki_36333501_2	RA (Ishigaki, EUR)	IMD	Th17_mem_Sch	Th17_mem_Sch	CD4	Sorted cell	ENSG00000160588	MPZL3	4985	1.07631279706358e-11	1.69098399409168e-08	0.000636079764835406	0.99933834217448	2.55611400802152e-05	11:118871133	rs4938573	chr11.1		11	118871133	11:118257857	2.24069e-09	11:118871133	1.36184497812401e-13	5136	8938	0.999989980854248	0.986053113929364	117252457	119251972	ENSG00000160588	ENSG00000160588	protein_coding	118252365	-1	-618768	-5492	-618768	24	0	24	117252457	119251972	1999515	232006
RA_Ishigaki_36333501_2	RA (Ishigaki, EUR)	IMD	Th17_mem_Sch	Th17_mem_Sch	CD4	Sorted cell	ENSG00000160593	JAML	5013	2.44006931659839e-12	1.691849672449e-08	0.000144203313511807	0.999849980659888	5.79910566332547e-06	11:118871133	rs4938573	chr11.1		11	118871133	11:118261990	1.08354e-11	11:118871133	1.36184497812401e-13	5169	8986	0.999994892417635	0.986053114113479	117225936	119225087	ENSG00000160593	ENSG00000160593	protein_coding	118225011	-1	-646122	-36979	-646122	25	1	25	117225936	119225087	1999151	232005
RA_Ishigaki_36333501_2	RA (Ishigaki, EUR)	IMD	Th17_mem_Sch	Th17_mem_Sch	CD4	Sorted cell	ENSG00000172273	HINFP	4723	4.64589514889896e-11	1.68723538552997e-08	0.00274563296417717	0.997122776518291	0.00013157359871977	11:118871133	rs4938573	chr11.1		11	118871133	11:119152397	8.06417e-09	11:118871133	1.36184497812401e-13	4939	8459	0.999932949709835	0.986053114062824	118121850	120121441	ENSG00000172273	ENSG00000172273	protein_coding	119121580	1	-250447	30817	-250447	22	0	22	118121850	120121441	1999591	232011
RA_Ishigaki_36333501_2	RA (Ishigaki, EUR)	IMD	Th17_mem_Sch	Th17_mem_Sch	CD4	Sorted cell	ENSG00000255121	CENATAC-DT	4714	7.78132033861603e-11	1.68400961313978e-08	0.00459860779207452	0.995216301563346	0.000185073726670449	11:118871133	rs4938573	chr11.1		11	118871133	11:118991596	1.74436e-08	11:118871133	1.36184497812401e-13	4906	8481	0.958293338380782	0.986053113885577	117998955	119997463	ENSG00000255121	ENSG00000255121	lncRNA	118998004	-1	126871	6408	126871	5	0	5	117998955	119997463	1998508	232009
RA_Ishigaki_36333501_2	RA (Ishigaki, EUR)	IMD	Th17_mem_Sch	Th17_mem_Sch	CD4	Sorted cell	ENSG00000256269	HMBS	4732	5.13843722558803e-20	1.69210347095295e-08	3.03671567710826e-12	0.99999998286286	2.13071006386535e-10	11:119071928	rs1614264	chr11.1		11	119071928	11:119071338	1.1848e-15	11:118871133	1.36184497812401e-13	4945	8479	0.999961243516572	0.986053114042812	118085044	120082389	ENSG00000256269	ENSG00000256269	protein_coding	119084881	1	-12953	-13543	-213748	0	0	17	118085044	120084209	1999165	232010
RA_Ishigaki_36333501_2	RA (Ishigaki, EUR)	IMD	Th17_mem_Sch	Th17_mem_Sch	CD4	Sorted cell	ENSG00000139531	SUOX	3752	3.23173533733056e-06	1.55194723454462e-05	0.00324748993893104	0.0136289195751234	0.983104839278262	12:55985643	rs1873914	chr12.1		12	55985643	12:55985643	2.85296e-08	12:55985643	4.58598221742234e-09	4064	6692	0.986670120451235	0.99844169504896	54997312	56996897	ENSG00000139531	ENSG00000139531	protein_coding	55997276	1	-11633	-11633	-11633	0	0	0	54997312	56996897	1999585	232012
RA_Ishigaki_36333501_2	RA (Ishigaki, EUR)	IMD	Th17_mem_Sch	Th17_mem_Sch	CD4	Sorted cell	ENSG00000197728	RPS26	3700	2.83849217926111e-47	0.000717642633716759	2.85234018651146e-44	0.720586368311238	0.278695989055043	12:56042145	rs1131017	chr12.1		12	56042145	12:56042145	7.29832e-27	12:55985643	4.58598221742234e-09	4013	6557	0.999999999999998	0.998469781738116	55042158	57041338	ENSG00000197728	ENSG00000197728	protein_coding	56041918	1	227	227	-56275	0	0	3	55042158	57041338	1999180	232013
RA_Ishigaki_36333501_2	RA (Ishigaki, EUR)	IMD	Th17_mem_Sch	Th17_mem_Sch	CD4	Sorted cell	ENSG00000076067	RBMS2	2917	4.14986163825956e-34	0.000989049953939755	4.19164136773923e-31	0.999007445063354	3.50498270881356e-06	12:56525050	rs4759247	chr12.1		12	56525050	12:56525050	3.25053e-23	12:55985643	4.58598221742234e-09	3184	5654	1	0.986172401494428	55521834	57518773	ENSG00000076067	ENSG00000076067	protein_coding	56521820	1	3230	3230	-536177	0	0	39	55521834	57518773	1996939	232014
RA_Ishigaki_36333501_2	RA (Ishigaki, EUR)	IMD	Th17_mem_Sch	Th17_mem_Sch	CD4	Sorted cell	ENSG00000089022	MAPKAPK5	2806	6.26463528122732e-06	3.91413338995139e-05	0.137187503953928	0.857133907783459	0.00563318229343304	12:111427245	rs7310615	chr12.2		12	111427245	12:112452972	3.77124e-07	12:111427245	9.98663349334998e-11	3016	5500	0.987996128656837	0.978790782370625	110842603	112842213	ENSG00000089022	ENSG00000089022	protein_coding	111842228	1	-414983	610744	-414983	7	16	7	110842603	112842213	1999610	232019
RA_Ishigaki_36333501_2	RA (Ishigaki, EUR)	IMD	Th17_mem_Sch	Th17_mem_Sch	CD4	Sorted cell	ENSG00000196850	PPTC7	2919	2.13490805575824e-05	2.45471422422194e-05	0.456893932830799	0.525300470059438	0.0177597008869646	12:111427245	rs7310615	chr12.2		12	111427245	12:110286467	2.6628e-07	12:111427245	9.98663349334998e-11	3140	6052	0.981893746703017	0.978873173421683	109583648	111582410	ENSG00000196850	ENSG00000196850	protein_coding	110583318	-1	-843927	296851	-843927	11	7	11	109583648	111582410	1998762	232018
RA_Ishigaki_36333501_2	RA (Ishigaki, EUR)	IMD	Th17_mem_Sch	Th17_mem_Sch	CD4	Sorted cell	ENSG00000173064	HECTD4	3329	8.33006844778271e-23	4.58704791976242e-05	1.81591067876246e-18	0.999952079572236	2.04994856891689e-06	12:112108541	rs76653694	chr12.2		12	112108541	12:112108541	3.10896e-21	12:111427245	9.98663349334998e-11	3489	6163	0.999985994809686	0.97876232390755	111387541	113382239	ENSG00000173064	ENSG00000173064	protein_coding	112382431	-1	273890	273890	955186	3	3	21	111387541	113382239	1994698	232020
RA_Ishigaki_36333501_2	RA (Ishigaki, EUR)	IMD	Th17_mem_Sch	Th17_mem_Sch	CD4	Sorted cell	ENSG00000133103	COG6	5675	5.87810677526313e-18	3.06414266448025e-10	1.91835260420945e-08	0.999999878125422	1.02384634513006e-07	13:39645827	rs1028670	chr13.1		13	39645827	13:39641819	4.21785e-13	13:39744682	2.11674641921307e-15	5796	8993	0.980560030467599	0.943471065552473	38655698	40654513	ENSG00000133103	ENSG00000133103	protein_coding	39655662	1	-9835	-13843	89020	0	0	0	38655698	40654513	1998815	232021
RA_Ishigaki_36333501_2	RA (Ishigaki, EUR)	IMD	Th17_mem_Sch	Th17_mem_Sch	CD4	Sorted cell	ENSG00000161395	PGAP3	3093	2.53269000256891e-06	2.36654395603588e-05	0.0931843205139114	0.870641412550897	0.036148068805629	17:39676451	rs2941505	chr17.1		17	39676451	17:39677075	3.34337e-07	17:39882138	2.91881796295901e-10	3414	6399	0.996797032695673	0.99540793908936	38698254	40695717	ENSG00000161395	ENSG00000161395	protein_coding	39688057	-1	11606	10982	-194081	0	0	7	38698254	40695717	1997463	232025
RA_Ishigaki_36333501_2	RA (Ishigaki, EUR)	IMD	Th17_mem_Sch	Th17_mem_Sch	CD4	Sorted cell	ENSG00000073605	GSDMB	3181	6.55720140357607e-13	1.03669052941609e-05	2.41257017688537e-08	0.38018663063334	0.619802978335008	17:39869916	rs11655198	chr17.1		17	39869916	17:39882136	1.98074e-13	17:39882138	2.91881796295901e-10	3483	6492	0.999936598207646	0.995407459772174	38920078	40919725	ENSG00000073605	ENSG00000073605	protein_coding	39918635	-1	48719	36499	36497	0	0	0	38920078	40919725	1999647	232026
RA_Ishigaki_36333501_2	RA (Ishigaki, EUR)	IMD	Th17_mem_Sch	Th17_mem_Sch	CD4	Sorted cell	ENSG00000188895	MSL1	3879	1.6078749633746e-05	1.03833138908405e-05	0.591580639755921	0.381977340025731	0.0264155581548241	17:39882138	rs62067029	chr17.1		17	39882138	17:40252829	9.14391e-08	17:39882138	2.91881796295901e-10	4116	7154	0.980129955635664	0.995407558625142	39122140	41121893	ENSG00000188895	ENSG00000188895	protein_coding	40121971	1	-239833	130858	-239833	11	3	11	39122116	41121893	1999777	232030
RA_Ishigaki_36333501_2	RA (Ishigaki, EUR)	IMD	Th17_mem_Sch	Th17_mem_Sch	CD4	Sorted cell	ENSG00000172057	ORMDL3	3202	2.45869619414254e-14	1.87148859236854e-05	9.04620246000835e-10	0.687946757569978	0.312034526639453	17:39895095	rs8067378	chr17.1		17	39895095	17:39912261	9.23285e-15	17:39882138	2.91881796295901e-10	3493	6512	0.999765522396426	0.995407451113214	38927974	40927543	ENSG00000172057	ENSG00000172057	protein_coding	39927601	-1	32506	15340	45463	1	1	1	38927602	40927543	1999941	232027
RA_Ishigaki_36333501_2	RA (Ishigaki, EUR)	IMD	Th17_mem_Sch	Th17_mem_Sch	CD4	Sorted cell	ENSG00000167914	GSDMA	3286	5.29795058927385e-11	2.71782958965547e-05	1.9492581021139e-06	0.99996237573389	8.49665913107962e-06	17:39963385	rs55739615	chr17.1		17	39963385	17:39963385	3.01857e-13	17:39882138	2.91881796295901e-10	3536	6593	0.999999932098556	0.995407446711682	38955115	40952801	ENSG00000167914	ENSG00000167914	protein_coding	39963004	1	381	381	-80866	0	0	4	38953829	40952801	1998972	232028
RA_Ishigaki_36333501_2	RA (Ishigaki, EUR)	IMD	Th17_mem_Sch	Th17_mem_Sch	CD4	Sorted cell	ENSG00000126351	THRA	3655	3.46625329247899e-30	2.71785664492285e-05	1.27532793211481e-25	0.999972650900197	1.705333596434e-07	17:40096407	rs883871	chr17.1		17	40096407	17:40096407	1.18002e-21	17:39882138	2.91881796295901e-10	3868	6942	1	0.995407489507501	39058397	41058153	ENSG00000126351	ENSG00000126351	protein_coding	40062965	1	33442	33442	-180827	0	0	9	39058397	41058246	1999849	232029
RA_Ishigaki_36333501_2	RA (Ishigaki, EUR)	IMD	Th17_mem_Sch	Th17_mem_Sch	CD4	Sorted cell	ENSG00000141401	IMPA2	6050	2.30445365594081e-15	1.12322229692339e-06	2.05164288960168e-09	0.999998864345256	1.03808036240985e-08	18:11979295	rs3974759	chr18.1		18	11979295	18:11964937	5.75996e-14	18:12824931	5.00227462444056e-12	6436	9474	0.999999999882093	0.993898825073949	10981828	12980889	ENSG00000141401	ENSG00000141401	protein_coding	11981507	1	-2212	-16570	843424	0	0	16	10981828	12980889	1999061	232032
RA_Ishigaki_36333501_2	RA (Ishigaki, EUR)	IMD	Th17_mem_Sch	Th17_mem_Sch	CD4	Sorted cell	ENSG00000141401	IMPA2	6050	2.30445365594081e-15	1.12322229692339e-06	2.05164288960168e-09	0.999998864345256	1.03808036240985e-08	18:11979295	rs3974759	chr18.2		18	11979295	18:11964937	5.75996e-14	18:12824931	5.00227462444056e-12	6436	9474	0.999999999882093	0.993898825073949	10981828	12980889	ENSG00000141401	ENSG00000141401	protein_coding	11981507	1	-2212	-16570	843424	0	0	16	10981828	12980889	1999061	232032
RA_Ishigaki_36333501_2	RA (Ishigaki, EUR)	IMD	Th17_mem_Sch	Th17_mem_Sch	CD4	Sorted cell	ENSG00000134278	SPIRE1	5738	1.43036028080324e-08	1.10810541229525e-06	0.0127344219002134	0.986538934583802	0.000725521106967938	18:12822315	rs592390	chr18.1		18	12822315	18:12710624	3.83005e-10	18:12824931	5.00227462444056e-12	6016	9407	0.999587087429349	0.993898782431292	11658300	13657963	ENSG00000134278	ENSG00000134278	protein_coding	12658107	-1	-164208	-52517	-166824	5	3	5	11658300	13657963	1999663	232033
RA_Ishigaki_36333501_2	RA (Ishigaki, EUR)	IMD	Th17_mem_Sch	Th17_mem_Sch	CD4	Sorted cell	ENSG00000134278	SPIRE1	5738	1.43036028080324e-08	1.10810541229525e-06	0.0127344219002134	0.986538934583802	0.000725521106967938	18:12822315	rs592390	chr18.2		18	12822315	18:12710624	3.83005e-10	18:12824931	5.00227462444056e-12	6016	9407	0.999587087429349	0.993898782431292	11658300	13657963	ENSG00000134278	ENSG00000134278	protein_coding	12658107	-1	-164208	-52517	-166824	5	3	5	11658300	13657963	1999663	232033
RA_Ishigaki_36333501_2	RA (Ishigaki, EUR)	IMD	Th17_mem_Sch	Th17_mem_Sch	CD4	Sorted cell	ENSG00000154889	MPPE1	6083	7.64523315432973e-11	1.1231425115733e-06	6.80651046920649e-05	0.999927806407467	3.00526887637878e-06	18:12824931	rs641085	chr18.1		18	12824931	18:11905954	9.05313e-11	18:12824931	5.00227462444056e-12	6457	9515	0.999997484512181	0.993898825693568	10908650	12908212	ENSG00000154889	ENSG00000154889	protein_coding	11908317	-1	-916614	2363	-916614	19	0	19	10908650	12908212	1999562	232031
RA_Ishigaki_36333501_2	RA (Ishigaki, EUR)	IMD	Th17_mem_Sch	Th17_mem_Sch	CD4	Sorted cell	ENSG00000154889	MPPE1	6083	7.64523315432973e-11	1.1231425115733e-06	6.80651046920649e-05	0.999927806407467	3.00526887637878e-06	18:12824931	rs641085	chr18.2		18	12824931	18:11905954	9.05313e-11	18:12824931	5.00227462444056e-12	6457	9515	0.999997484512181	0.993898825693568	10908650	12908212	ENSG00000154889	ENSG00000154889	protein_coding	11908317	-1	-916614	2363	-916614	19	0	19	10908650	12908212	1999562	232031
RA_Ishigaki_36333501_2	RA (Ishigaki, EUR)	IMD	Th17_mem_Sch	Th17_mem_Sch	CD4	Sorted cell	ENSG00000101639	CEP192	5703	7.50982751172971e-21	1.12322232041913e-06	6.68595958323394e-15	0.999998871545348	5.23232298698148e-09	18:13101169	rs554854	chr18.1		18	13101169	18:12991394	3.86595e-17	18:12824931	5.00227462444056e-12	5958	9462	0.999999999999997	0.993898753321569	11991702	13991027	ENSG00000101639	ENSG00000101639	protein_coding	12991362	1	109807	32	-166431	0	0	5	11991702	13991027	1999325	232034
RA_Ishigaki_36333501_2	RA (Ishigaki, EUR)	IMD	Th17_mem_Sch	Th17_mem_Sch	CD4	Sorted cell	ENSG00000101639	CEP192	5703	7.50982751172971e-21	1.12322232041913e-06	6.68595958323394e-15	0.999998871545348	5.23232298698148e-09	18:13101169	rs554854	chr18.2		18	13101169	18:12991394	3.86595e-17	18:12824931	5.00227462444056e-12	5958	9462	0.999999999999997	0.993898753321569	11991702	13991027	ENSG00000101639	ENSG00000101639	protein_coding	12991362	1	109807	32	-166431	0	0	5	11991702	13991027	1999325	232034
RA_Ishigaki_36333501_2	RA (Ishigaki, EUR)	IMD	Th17_mem_Sch	Th17_mem_Sch	CD4	Sorted cell	ENSG00000101473	ACOT8	5191	2.89383400314952e-08	2.74299196417178e-07	0.0950464765642356	0.900913400842869	0.00403981935535902	20:46120612	rs4239702	chr20.1		20	46120612	20:45843524	1.38633e-10	20:46120612	6.27155960567325e-13	5352	8829	0.995156762954345	0.999999815518091	44857420	46857403	ENSG00000101473	ENSG00000101473	protein_coding	45857392	-1	-263220	13868	-263220	15	0	15	44857420	46857403	1999983	232058
RA_Ishigaki_36333501_2	RA (Ishigaki, EUR)	IMD	Th17_mem_Sch	Th17_mem_Sch	CD4	Sorted cell	ENSG00000159110	IFNAR2	4158	5.26801656176458e-31	0.000359884412620565	1.46327733814752e-27	0.999637522840448	2.59274692734073e-06	21:33247140	rs2073361	chr21.1		21	33247140	21:33247140	3.83249e-22	21:33403138	6.54959946127421e-09	4302	7386	1	0.936251031036326	32205858	34204163	ENSG00000159110	ENSG00000159110	protein_coding	33229938	1	17202	17202	173200	1	1	5	32205858	34204163	1998305	232059
RA_Ishigaki_36333501_2	RA (Ishigaki, EUR)	IMD	Th17_mem_Sch	Th17_mem_Sch	CD4	Sorted cell	ENSG00000243646	IL10RB	4158	7.77528262823234e-15	0.000359884744021825	2.15971103476184e-11	0.99963832478566	1.7904487172287e-06	21:33268483	rs2834167	chr21.1		21	33268483	21:33268483	1.33035e-15	21:33403138	6.54959946127421e-09	4299	7400	0.999999999999704	0.936254731198508	32266623	34265162	ENSG00000243646	ENSG00000243646	protein_coding	33266367	1	2116	2116	136771	0	0	2	32266623	34265162	1998539	232060
RA_Ishigaki_36333501_2	RA (Ishigaki, EUR)	IMD	Th17_mem_Sch	Th17_mem_Sch	CD4	Sorted cell	ENSG00000142188	TMEM50B	3945	1.61735362600821e-95	0.000352740246346847	4.49245053911017e-92	0.979750949728511	0.0198963100251354	21:33430639	rs8132535	chr21.1		21	33430639	21:33430639	3.72163e-36	21:33403138	6.54959946127421e-09	4090	7006	1.00000000000001	0.936263219131389	32480123	34373695	ENSG00000142188	ENSG00000142188	protein_coding	33479974	-1	49335	49335	76836	0	0	1	32480123	34373695	1893572	232061
RA_Ishigaki_36333501_2	RA (Ishigaki, EUR)	IMD	Th17_mem_Sch	Th17_mem_Sch	CD4	Sorted cell	ENSG00000237945	LINC00649	4236	6.2952804468728e-68	0.00035082018699146	1.79381413873128e-64	0.999647616846614	1.56296639415224e-06	21:33931656	rs8130507	chr21.1		21	33931656	21:33931656	2.08507e-30	21:33403138	6.54959946127421e-09	4397	8185	1	0.937674745315099	32916149	34914641	ENSG00000237945	ENSG00000237945	lncRNA	33931587	1	69	69	-528449	1	1	10	32916149	34914641	1998492	232062
RA_Ishigaki_36333501_2	RA (Ishigaki, EUR)	IMD	Th17_mem_Sch	Th17_mem_Sch	CD4	Sorted cell	ENSG00000159228	CBR1	5513	4.10730438932932e-05	0.000828351953801151	0.0469861472422939	0.947597003468814	0.00454742429119675	21:35365944	rs8133843	chr21.2		21	35365944	21:36087031	3.20311e-08	21:35365944	1.21257966244588e-09	5666	9588	0.981784432529864	0.999665205248152	35070232	37069908	ENSG00000159228	ENSG00000159228	protein_coding	36070024	1	-704080	17007	-704080	3	3	3	35070232	37069908	1999676	232063
RA_Ishigaki_36333501_2	RA (Ishigaki, EUR)	IMD	Th17_mem_Sch	Th17_mem_Sch	CD4	Sorted cell	ENSG00000159231	CBR3	5545	2.19432670756998e-05	0.000850527994679259	0.0251021506817601	0.972965205250916	0.0010601728055693	21:35365944	rs8133843	chr21.2		21	35365944	21:36135447	2.17478e-08	21:35365944	1.21257966244588e-09	5696	9572	0.999209263240078	0.999673916600265	35135153	37133669	ENSG00000159231	ENSG00000159231	protein_coding	36135079	1	-769135	368	-769135	8	0	8	35135153	37133669	1998516	232064
RA_Ishigaki_36333501_2	RA (Ishigaki, EUR)	IMD	Th17_mem_Sch	Th17_mem_Sch	CD4	Sorted cell	ENSG00000099940	SNAP29	4272	2.11560235614202e-14	6.44743148426947e-05	3.28109517520128e-10	0.999934426598196	1.09875883046986e-06	22:20736344	rs2542855	chr22.1		22	20736344	22:20751055	3.33809e-14	22:21624807	2.25542559223562e-10	4654	6218	0.997909148871703	0.972771221312907	19859464	21858685	ENSG00000099940	ENSG00000099940	protein_coding	20859007	1	-122663	-107952	765800	2	2	22	19859464	21858685	1999221	232070
RA_Ishigaki_36333501_2	RA (Ishigaki, EUR)	IMD	Th17_mem_Sch	Th17_mem_Sch	CD4	Sorted cell	ENSG00000230513	THAP7-AS1	4051	1.12702072129196e-09	6.44732131702533e-05	1.74789952667358e-05	0.999916828322428	1.21834211546685e-06	22:21002535	rs28372939	chr22.1		22	21002535	22:21002535	2.03232e-12	22:21624807	2.25542559223562e-10	4421	5801	0.999999366511195	0.972773568690836	20002089	22001243	ENSG00000230513	ENSG00000230513	lncRNA	21001886	1	649	649	622921	1	1	15	20002089	22001243	1999154	232072
RA_Ishigaki_36333501_2	RA (Ishigaki, EUR)	IMD	Th17_mem_Sch	Th17_mem_Sch	CD4	Sorted cell	ENSG00000100023	PPIL2	4500	1.70813726258529e-06	6.26841980724688e-05	0.0264916259808908	0.972171276108653	0.00127270557512047	22:21624807	rs11089637	chr22.1		22	21624807	22:21671187	3.8053e-09	22:21624807	2.25542559223562e-10	5702	6292	0.966486858687438	0.972771360251471	20666067	22664053	ENSG00000100023	ENSG00000100023	protein_coding	21666012	1	-41205	5175	-41205	6	0	6	20666067	22665783	1999716	232073
RA_Ishigaki_36333501_2	RA (Ishigaki, EUR)	IMD	Th17_mem_Sch	Th17_mem_Sch	CD4	Sorted cell	ENSG00000241973	PI4KA	4272	5.49466492227952e-07	6.38536495761886e-05	0.00852169525785344	0.990306294014671	0.00110760761140633	22:21624807	rs11089637	chr22.1		22	21624807	22:20699382	2.98003e-08	22:21624807	2.25542559223562e-10	4654	6218	0.910437034280184	0.972771221312907	19859464	21858685	ENSG00000241973	ENSG00000241973	protein_coding	20858811	-1	-765996	159429	-765996	23	2	23	19859464	21858685	1999221	232071
RA_Ishigaki_36333501_2	RA (Ishigaki, EUR)	IMD	Th17_mem_Sch	Th17_mem_Sch	CD4	Sorted cell	ENSG00000239713	APOBEC3G	4175	1.50939211044083e-16	2.72285121153032e-06	5.54340960613444e-11	0.999997247685095	2.94082591593955e-08	22:39086804	rs17537581	chr22.2		22	39086804	22:39089207	1.64258e-16	22:39344073	6.45490150193691e-12	4368	6772	0.99999999942856	0.982138214814711	38077162	40076395	ENSG00000239713	ENSG00000239713	protein_coding	39077275	1	9529	11932	266798	0	0	11	38077162	40076395	1999233	232077
RA_Ishigaki_36333501_2	RA (Ishigaki, EUR)	IMD	Th17_mem_Sch	Th17_mem_Sch	CD4	Sorted cell	ENSG00000100311	PDGFB	3948	3.13784171842033e-23	2.72285131686524e-06	1.1524070790097e-17	0.999997263769599	1.33790857082878e-08	22:39240925	rs5757576	chr22.2		22	39240925	22:39240925	1.62893e-18	22:39344073	6.45490150193691e-12	4128	6542	1	0.982138227903326	38246337	40244512	ENSG00000100311	ENSG00000100311	protein_coding	39244982	-1	4057	4057	-99091	1	1	4	38245276	40244512	1999236	232080
RA_Ishigaki_36333501_2	RA (Ishigaki, EUR)	IMD	Th17_mem_Sch	Th17_mem_Sch	CD4	Sorted cell	ENSG00000100201	DDX17	4428	4.02331675873558e-09	2.71861402648914e-06	0.00147760779921906	0.998441061682728	7.86078807095237e-05	22:39344073	rs137687	chr22.2		22	39344073	22:38514805	1.30295e-09	22:39344073	6.45490150193691e-12	4617	7115	0.986783099689976	0.982138239764704	37508244	39507452	ENSG00000100201	ENSG00000100201	protein_coding	38506311	-1	-837762	-8494	-837762	40	0	40	37508244	39507452	1999208	232074
RA_Ishigaki_36333501_2	RA (Ishigaki, EUR)	IMD	Th17_mem_Sch	Th17_mem_Sch	CD4	Sorted cell	ENSG00000100221	JOSD1	4207	1.89755551825615e-08	2.70317876642803e-06	0.00696898359376827	0.992771940747847	0.000256353504062784	22:39344073	rs137687	chr22.2		22	39344073	22:38677806	3.31812e-08	22:39344073	6.45490150193691e-12	4394	6893	0.969230448418423	0.982138227592607	37704033	39699557	ENSG00000100221	ENSG00000100221	protein_coding	38700943	-1	-643130	23137	-643130	32	2	32	37704033	39699557	1995524	232075
RA_Ishigaki_36333501_2	RA (Ishigaki, EUR)	IMD	Th17_mem_Sch	Th17_mem_Sch	CD4	Sorted cell	ENSG00000100298	APOBEC3H	4152	2.9224401560355e-07	2.41439288023379e-06	0.107329849632849	0.886700576888436	0.00596686684181944	22:39344073	rs137687	chr22.2		22	39344073	22:39088173	9.52296e-09	22:39344073	6.45490150193691e-12	4337	6775	0.997876087075969	0.982138211122399	38099004	40096796	ENSG00000100298	ENSG00000100298	protein_coding	39097244	1	246829	-9071	246829	9	1	9	38097287	40096796	1999509	232078
RA_Ishigaki_36333501_2	RA (Ishigaki, EUR)	IMD	Th17_mem_Sch	Th17_mem_Sch	CD4	Sorted cell	ENSG00000221890	NPTXR	4127	6.43957480306131e-07	2.05560511289926e-06	0.236500534405274	0.754926660575091	0.00857010545704258	22:39344073	rs137687	chr22.2		22	39344073	22:38849635	2.88603e-08	22:39344073	6.45490150193691e-12	4316	6723	0.992814898512067	0.982138229568109	37844361	39843606	ENSG00000221890	ENSG00000221890	protein_coding	38844028	-1	-500045	-5607	-500045	21	0	21	37844361	39843606	1999245	232076
RA_Ishigaki_36333501_2	RA (Ishigaki, EUR)	IMD	Th17_mem_Sch	Th17_mem_Sch	CD4	Sorted cell	ENSG00000284633	AL031590.1	3950	4.83667568821236e-10	2.72235059540894e-06	0.000177632264802652	0.999813357231286	6.28766964957702e-06	22:39344073	rs137687	chr22.2		22	39344073	22:39240925	6.34293e-11	22:39344073	6.45490150193691e-12	4132	6544	0.999996821316376	0.982138227443623	38242228	40241800	ENSG00000284633	ENSG00000284633	lncRNA	39242188	1	101885	-1263	101885	5	0	5	38242228	40241800	1999572	232079
RA_Ishigaki_36333501_2	RA (Ishigaki, EUR)	IMD	Th1_17_Sch	Th1_17_Sch	CD4	Sorted cell	ENSG00000226029	LINC01772	4559	6.30429024801001e-05	3.40794863197862e-05	0.630097605658806	0.340557209806405	0.0292480621459893	1:17347907	rs2240336	chr1.2		1	17347907	1:16413412	2.2871e-07	1:17347907	1.68003752906823e-10	4990	7044	0.957024708664509	0.987941694737699	15461056	17460819	ENSG00000226029	ENSG00000226029	lncRNA	16460948	1	886959	-47536	886959	25	2	25	15461056	17460819	1999763	223013
RA_Ishigaki_36333501_2	RA (Ishigaki, EUR)	IMD	Th1_17_Sch	Th1_17_Sch	CD4	Sorted cell	ENSG00000163877	SNIP1	4466	1.40486251831251e-14	4.18865265177304e-05	3.35382272261762e-10	0.999955382168674	2.73096941322426e-06	1:37617800	rs72659423	chr1.3		1	37617800	1:37617800	1.48408e-14	1:38170020	2.20404214918656e-10	4761	7363	0.985125781570429	0.999981230731543	36554821	38549069	ENSG00000163877	ENSG00000163877	protein_coding	37554293	-1	-63507	-63507	-615727	4	4	21	36554821	38554137	1999316	223015
RA_Ishigaki_36333501_2	RA (Ishigaki, EUR)	IMD	Th1_17_Sch	Th1_17_Sch	CD4	Sorted cell	ENSG00000183386	FHL3	4760	2.2511971171949e-12	4.18865429138235e-05	5.37427358665824e-08	0.999955705516958	2.3541951401978e-06	1:37990219	rs4360494	chr1.3		1	37990219	1:37995647	3.87472e-13	1:38170020	2.20404214918656e-10	5014	7811	0.999999730221199	0.99998073356531	37006008	39004692	ENSG00000183386	ENSG00000183386	protein_coding	38005514	-1	15295	9867	-164506	1	0	3	37006008	39004692	1998684	223018
RA_Ishigaki_36333501_2	RA (Ishigaki, EUR)	IMD	Th1_17_Sch	Th1_17_Sch	CD4	Sorted cell	ENSG00000116922	AIRIM	4507	4.36809129492554e-06	3.73419620717273e-05	0.104279227794994	0.891454367267333	0.00422469488430555	1:38169790	rs2045793	chr1.3		1	38169790	1:37681934	1.49167e-07	1:38170020	2.20404214918656e-10	4781	7473	0.936296537751493	0.999981119850869	36692344	38691733	ENSG00000116922	ENSG00000116922	protein_coding	37690529	-1	-479261	8595	-479491	16	0	16	36692344	38691733	1999389	223016
RA_Ishigaki_36333501_2	RA (Ishigaki, EUR)	IMD	Th1_17_Sch	Th1_17_Sch	CD4	Sorted cell	ENSG00000134690	CDCA8	4507	2.82785647352197e-06	3.89413575998891e-05	0.0675092781352218	0.929639490645452	0.00280946200525375	1:38169790	rs2045793	chr1.3		1	38169790	1:37711810	1.64898e-07	1:38170020	2.20404214918656e-10	4781	7473	0.939036713165415	0.999981119850918	36693978	38692303	ENSG00000134690	ENSG00000134690	protein_coding	37692516	1	477274	19294	477504	15	0	15	36693978	38692303	1998325	223017
RA_Ishigaki_36333501_2	RA (Ishigaki, EUR)	IMD	Th1_17_Sch	Th1_17_Sch	CD4	Sorted cell	ENSG00000168653	NDUFS5	4701	3.88560332538342e-06	3.79348431826954e-05	0.0925675681828171	0.903722635628186	0.0036679757424897	1:38169790	rs2045793	chr1.3		1	38169790	1:38984822	3.61778e-08	1:38170020	2.20404214918656e-10	4993	7581	0.976199513283108	0.999987211385097	38027232	40026093	ENSG00000168653	ENSG00000168653	protein_coding	39026350	1	-856560	-41528	-856330	8	1	8	38027232	40026093	1998861	223019
RA_Ishigaki_36333501_2	RA (Ishigaki, EUR)	IMD	Th1_17_Sch	Th1_17_Sch	CD4	Sorted cell	ENSG00000233621	LITATS1	4588	2.21062515304961e-08	4.18632012142434e-05	0.000527741717668253	0.99939857644407	3.17965307951293e-05	1:38169790	rs2045793	chr1.3		1	38169790	1:37478905	4.16571e-10	1:38170020	2.20404214918656e-10	4837	7575	0.999984234478821	0.999980983273465	36474973	38474398	ENSG00000233621	ENSG00000233621	lncRNA	37474402	-1	-695388	-4503	-695618	25	1	25	36474973	38474398	1999425	223014
RA_Ishigaki_36333501_2	RA (Ishigaki, EUR)	IMD	Th1_17_Sch	Th1_17_Sch	CD4	Sorted cell	ENSG00000116704	SLC35D1	5140	3.27461059052535e-06	0.00104171384063593	0.00312021504984545	0.992591293196341	0.0032435033025877	1:67063560	rs2755263	chr1.4		1	67063560	1:67063560	3.05228e-09	1:67336688	7.04817274716788e-09	5281	8668	0.997996575804209	0.999567373297306	66054161	68052906	ENSG00000116704	ENSG00000116704	protein_coding	67054148	-1	-9412	-9412	-282540	0	0	3	66054161	68052906	1998745	223020
RA_Ishigaki_36333501_2	RA (Ishigaki, EUR)	IMD	Th1_17_Sch	Th1_17_Sch	CD4	Sorted cell	ENSG00000162594	IL23R	5119	0.000137568020751783	0.000902543723521688	0.131082243136246	0.859976623239631	0.00790102187984974	1:67336688	rs6659932	chr1.4		1	67336688	1:67149804	2.13397e-07	1:67336688	7.04817274716788e-09	5256	8758	0.99812334793152	0.999556788649335	66139753	68138411	ENSG00000162594	ENSG00000162594	protein_coding	67166454	1	170234	-16650	170234	1	0	1	66139753	68138411	1998658	223021
RA_Ishigaki_36333501_2	RA (Ishigaki, EUR)	IMD	Th1_17_Sch	Th1_17_Sch	CD4	Sorted cell	ENSG00000163393	SLC22A15	4573	3.72792822546581e-10	5.77518467364972e-06	6.45460913351344e-05	0.999926964400182	2.71395101594217e-06	1:116738074	rs798000	chr1.8		1	116738074	1:116004724	1.5007e-10	1:116738074	4.29396186919096e-12	4700	8602	0.999679237990494	0.999997615409509	114978603	116976139	ENSG00000163393	ENSG00000163393	protein_coding	115976513	1	761561	28211	761561	11	0	11	114978603	116976139	1997536	223022
RA_Ishigaki_36333501_2	RA (Ishigaki, EUR)	IMD	Th1_17_Sch	Th1_17_Sch	CD4	Sorted cell	ENSG00000198162	MAN1A2	4134	3.27299145851998e-09	5.77211317489006e-06	0.000566692570480435	0.999395655311918	3.18767314343305e-05	1:116738074	rs798000	chr1.8		1	116738074	1:117332322	1.8659e-09	1:116738074	4.29396186919096e-12	4276	7210	0.950974685226804	0.999997399341823	116367606	118366714	ENSG00000198162	ENSG00000198162	protein_coding	117367449	1	-629375	-35127	-629375	10	1	10	116367606	118366714	1999108	223023
RA_Ishigaki_36333501_2	RA (Ishigaki, EUR)	IMD	Th1_17_Sch	Th1_17_Sch	CD4	Sorted cell	ENSG00000158769	F11R	4826	2.41125728677038e-18	0.000297020708345287	8.11570082517063e-15	0.99969887130063	4.10799101412873e-06	1:161030674	rs12030262	chr1.9		1	161030674	1:161030674	1.80594e-16	1:161510859	3.92842014414004e-09	5149	8580	0.999999819712072	0.939091703806872	160021673	162021201	ENSG00000158769	ENSG00000158769	protein_coding	161021152	-1	-9522	-9522	-489707	0	0	37	160021673	162021201	1999528	223026
RA_Ishigaki_36333501_2	RA (Ishigaki, EUR)	IMD	Th1_17_Sch	Th1_17_Sch	CD4	Sorted cell	ENSG00000215845	TSTD1	4854	1.87943976297246e-16	0.000297021310351778	6.32573612950864e-13	0.999701328523503	1.65016551075835e-06	1:161042970	rs2073653	chr1.9		1	161042970	1:161043522	2.38871e-16	1:161510859	3.92842014414004e-09	5179	8603	0.999999999999967	0.939091707644052	160039331	162038938	ENSG00000215845	ENSG00000215845	protein_coding	161038964	-1	-4006	-4558	-471895	0	0	34	160039331	162038938	1999607	223027
RA_Ishigaki_36333501_2	RA (Ishigaki, EUR)	IMD	Th1_17_Sch	Th1_17_Sch	CD4	Sorted cell	ENSG00000122223	CD244	4810	7.32008823527817e-06	0.000289350928362198	0.024637581223184	0.973880288743162	0.0011854590170558	1:161510859	rs11810143	chr1.9		1	161510859	1:160857557	7.59225e-10	1:161510859	3.92842014414004e-09	5126	8605	0.999198645571193	0.93909314851944	159863012	161862108	ENSG00000122223	ENSG00000122223	protein_coding	160862887	-1	-647972	5330	-647972	43	0	43	159863012	161862108	1999096	223025
RA_Ishigaki_36333501_2	RA (Ishigaki, EUR)	IMD	Th1_17_Sch	Th1_17_Sch	CD4	Sorted cell	ENSG00000158793	NIT1	4931	0.000112856772697544	0.000177025178841207	0.379848450129361	0.595775527169097	0.0240861407500035	1:161510859	rs11810143	chr1.9		1	161510859	1:161156283	5.71433e-08	1:161510859	3.92842014414004e-09	5256	8729	0.983545613816072	0.939090351228914	160119842	162117703	ENSG00000158793	ENSG00000158793	protein_coding	161118105	1	392754	38178	392754	26	2	26	160119842	162117703	1997861	223028
RA_Ishigaki_36333501_2	RA (Ishigaki, EUR)	IMD	Th1_17_Sch	Th1_17_Sch	CD4	Sorted cell	ENSG00000228863	RP11-404F10.2	4711	0.000101508781146507	0.000190609189858123	0.341651955119986	0.641507483576756	0.016548443332253	1:161510859	rs11810143	chr1.9		1	161510859	1:160661318	1.72209e-07	1:161510859	3.92842014414004e-09	5039	8418	0.986396370014423	0.939101087150403	159670877	161670022	ENSG00000228863	ENSG00000228863	lncRNA	160647286	1	863573	14032	863573	50	0	50	159670877	161670732	1999855	223024
RA_Ishigaki_36333501_2	RA (Ishigaki, EUR)	IMD	Th1_17_Sch	Th1_17_Sch	CD4	Sorted cell	ENSG00000288670		5202	0.000125231144906641	0.000165730014057722	0.42149749469899	0.557765920899445	0.0204456232426	1:161510859	rs11810143	chr1.9		1	161510859	1:161394100	1.79837e-07	1:161510859	3.92842014414004e-09	5540	9261	0.978508067247001	0.939086550348397	160368593	162366749	ENSG00000288670	ENSG00000288670	lncRNA	161368022	1	142837	26078	142837	8	1	8	160368593	162366749	1998156	223029
RA_Ishigaki_36333501_2	RA (Ishigaki, EUR)	IMD	Th1_17_Sch	Th1_17_Sch	CD4	Sorted cell	ENSG00000118217	ATF6	5103	1.33465417887187e-17	0.000297024619891646	4.49206904540488e-14	0.999700983628291	1.99175177434121e-06	1:161879390	rs957862	chr1.9		1	161879390	1:161831970	2.0033e-17	1:161510859	3.92842014414004e-09	5417	9211	0.997192337201048	0.939095753004141	160766482	162764820	ENSG00000118217	ENSG00000118217	protein_coding	161766320	1	113070	65650	-255461	0	0	15	160766482	162764820	1998338	223030
RA_Ishigaki_36333501_2	RA (Ishigaki, EUR)	IMD	Th1_17_Sch	Th1_17_Sch	CD4	Sorted cell	ENSG00000162885	B3GALNT2	5147	5.93861469763475e-26	0.000189911603673067	3.12644538688085e-22	0.999809360575013	7.27821316249921e-07	1:235504861	rs696247	chr1.10		1	235504861	1:235504390	6.7816e-20	1:235635034	2.93319192785824e-09	5500	7887	0.999999999999997	0.960826322340962	234505646	236503712	ENSG00000162885	ENSG00000162885	protein_coding	235504452	-1	-409	62	-130582	0	0	0	234505646	236503712	1998066	223032
RA_Ishigaki_36333501_2	RA (Ishigaki, EUR)	IMD	Th1_17_Sch	Th1_17_Sch	CD4	Sorted cell	ENSG00000143669	LYST	5708	4.28089582791156e-08	0.000189733905322954	0.000225373214100967	0.998876898017018	0.000707952054601113	1:235866175	rs6658406	chr1.10		1	235866175	1:235865541	1.143e-11	1:235635034	2.93319192785824e-09	6044	8496	0.999992230083197	0.960822281495303	234883927	236882904	ENSG00000143669	ENSG00000143669	protein_coding	235866906	-1	731	1365	231872	0	0	2	234883927	236882904	1998977	223033
RA_Ishigaki_36333501_2	RA (Ishigaki, EUR)	IMD	Th1_17_Sch	Th1_17_Sch	CD4	Sorted cell	ENSG00000116977	LGALS8	6324	5.68453289202679e-11	0.000189908784351984	2.99272282915107e-07	0.999808363427096	1.4284594229499e-06	1:236565033	rs2564746	chr1.10		1	236565033	1:236565033	7.10752e-13	1:235635034	2.93319192785824e-09	6590	9408	0.999999990671264	0.960818034787705	235518009	237517830	ENSG00000116977	ENSG00000116977	protein_coding	236523982	1	41051	41051	-888948	3	3	9	235518009	237517830	1999821	223034
RA_Ishigaki_36333501_2	RA (Ishigaki, EUR)	IMD	Th1_17_Sch	Th1_17_Sch	CD4	Sorted cell	ENSG00000064933	PMS1	3952	3.61423372841268e-09	7.39738646260741e-06	0.000488331485826132	0.999486160297183	1.81072162951264e-05	2:190680421	rs2192008	chr2.4		2	190680421	2:189760064	3.58693e-11	2:190680421	1.91671967821076e-11	4082	7465	0.908846770525931	0.999997460742376	188784241	190783067	ENSG00000064933	ENSG00000064933	protein_coding	189784450	1	895971	-24386	895971	10	4	10	188784241	190783067	1998826	223074
RA_Ishigaki_36333501_2	RA (Ishigaki, EUR)	IMD	Th1_17_Sch	Th1_17_Sch	CD4	Sorted cell	ENSG00000151689	INPP1	3900	3.59072481163202e-14	2.57922790257665e-11	0.00139010383263339	0.998515369976869	9.4526164670644e-05	2:191093855	rs10207044	chr2.4		2	191093855	2:190296896	1.15842e-08	2:191079016	8.48111062837507e-17	4025	7293	0.988389211088824	0.999999996670562	189343881	191343335	ENSG00000151689	ENSG00000151689	protein_coding	190343589	1	750266	-46693	735427	12	1	12	189343881	191343335	1999454	223075
RA_Ishigaki_36333501_2	RA (Ishigaki, EUR)	IMD	Th1_17_Sch	Th1_17_Sch	CD4	Sorted cell	ENSG00000151689	INPP1	3900	3.59072481163202e-14	2.57922790257665e-11	0.00139010383263339	0.998515369976869	9.4526164670644e-05	2:191093855	rs10207044	chr2.5		2	191093855	2:190296896	1.15842e-08	2:191079016	8.48111062837507e-17	4025	7293	0.988389211088824	0.999999996670562	189343881	191343335	ENSG00000151689	ENSG00000151689	protein_coding	190343589	1	750266	-46693	735427	12	1	12	189343881	191343335	1999454	223075
RA_Ishigaki_36333501_2	RA (Ishigaki, EUR)	IMD	Th1_17_Sch	Th1_17_Sch	CD4	Sorted cell	ENSG00000151690	MFSD6	3917	1.42919163880976e-16	2.58304737690723e-11	5.53293521196921e-06	0.999994219859254	2.47179703607673e-07	2:191093855	rs10207044	chr2.4		2	191093855	2:190466578	2.39214e-12	2:191079016	8.48111062837507e-17	4047	7256	0.999998945765123	0.999999996670452	189408738	191408207	ENSG00000151690	ENSG00000151690	protein_coding	190408355	1	685500	58223	670661	11	0	11	189408738	191408207	1999469	223076
RA_Ishigaki_36333501_2	RA (Ishigaki, EUR)	IMD	Th1_17_Sch	Th1_17_Sch	CD4	Sorted cell	ENSG00000151690	MFSD6	3917	1.42919163880976e-16	2.58304737690723e-11	5.53293521196921e-06	0.999994219859254	2.47179703607673e-07	2:191093855	rs10207044	chr2.5		2	191093855	2:190466578	2.39214e-12	2:191079016	8.48111062837507e-17	4047	7256	0.999998945765123	0.999999996670452	189408738	191408207	ENSG00000151690	ENSG00000151690	protein_coding	190408355	1	685500	58223	670661	11	0	11	189408738	191408207	1999469	223076
RA_Ishigaki_36333501_2	RA (Ishigaki, EUR)	IMD	Th1_17_Sch	Th1_17_Sch	CD4	Sorted cell	ENSG00000178562	CD28	3610	4.16874852087793e-16	7.18749140689139e-15	0.0546965281385203	0.943038265316921	0.00226520654454939	2:203874196	rs3087243	chr2.7		2	203874196	2:203740306	2.59236e-08	2:203874196	3.81779391346873e-21	3702	6742	0.999469019414169	0.992897303588449	202707239	204706361	ENSG00000178562	ENSG00000178562	protein_coding	203706639	1	167557	33667	167557	2	0	2	202707239	204706361	1999122	223080
RA_Ishigaki_36333501_2	RA (Ishigaki, EUR)	IMD	Th1_17_Sch	Th1_17_Sch	CD4	Sorted cell	ENSG00000286689		5424	1.56650677591705e-37	7.52487635698851e-06	2.0817550573971e-32	0.99999244512293	3.00007145886368e-08	3:15980154	rs13093579	chr3.1		3	15980154	3:15980154	1.88598e-23	3:16953000	3.90356940275478e-11	5637	10002	0.999999999999995	0.999996256907224	14971005	16969982	ENSG00000286689	ENSG00000286689	lncRNA	15970003	1	10151	10151	982997	0	0	13	14971005	16969982	1998977	223099
RA_Ishigaki_36333501_2	RA (Ishigaki, EUR)	IMD	Th1_17_Sch	Th1_17_Sch	CD4	Sorted cell	ENSG00000154813	DPH3	5451	3.38295280594989e-08	9.36939415334573e-07	0.0347990442980385	0.963788222020587	0.00141176291243019	3:17005374	rs5019428	chr3.1		3	17005374	3:16318141	4.76814e-08	3:17005374	4.09615581459901e-12	5647	9977	0.941619309998148	0.998325764141283	15265092	17263811	ENSG00000154813	ENSG00000154813	protein_coding	16264943	-1	-740431	-53198	-740431	10	2	10	15265092	17263811	1998719	223100
RA_Ishigaki_36333501_2	RA (Ishigaki, EUR)	IMD	Th1_17_Sch	Th1_17_Sch	CD4	Sorted cell	ENSG00000163512	AZI2	5030	2.20346302441576e-05	0.000219447279667481	0.0909113231761882	0.905397108922994	0.00345008599090652	3:27737871	rs12635205	chr3.2		3	27737871	3:28401366	1.09698e-07	3:27737871	1.1129450368269e-09	5161	9293	0.99835998879784	0.999875700050903	27349146	29348702	ENSG00000163512	ENSG00000163512	protein_coding	28348824	-1	610953	-52542	610953	4	1	4	27349146	29348702	1999556	223102
RA_Ishigaki_36333501_2	RA (Ishigaki, EUR)	IMD	Th1_17_Sch	Th1_17_Sch	CD4	Sorted cell	ENSG00000187118	CMC1	4987	2.8752449409502e-06	0.000239329711862457	0.0118628045162567	0.987435506471911	0.000459484055028323	3:27737871	rs12635205	chr3.2		3	27737871	3:28255199	6.20728e-09	3:27737871	1.1129450368269e-09	5125	9292	0.999830541698467	0.999871800488167	27241626	29241346	ENSG00000187118	ENSG00000187118	protein_coding	28241619	1	-503748	13580	-503748	2	0	2	27241626	29241346	1999720	223101
RA_Ishigaki_36333501_2	RA (Ishigaki, EUR)	IMD	Th1_17_Sch	Th1_17_Sch	CD4	Sorted cell	ENSG00000053900	ANAPC4	5322	3.02692145255853e-37	1.07625160061748e-16	2.81246638873465e-21	1	4.62529862766963e-19	4:25384937	rs10027814	chr4.1		4	25384937	4:25384937	2.3415e-20	4:26097188	4.27810070518575e-22	5549	8624	1	0.999999998138523	24378043	26376785	ENSG00000053900	ENSG00000053900	protein_coding	25377263	1	7674	7674	719925	0	0	8	24377815	26376785	1998970	223104
RA_Ishigaki_36333501_2	RA (Ishigaki, EUR)	IMD	Th1_17_Sch	Th1_17_Sch	CD4	Sorted cell	ENSG00000038210	PI4K2B	5576	5.19118441522627e-17	5.3105089287758e-17	0.482339298008749	0.493377778488182	0.024282923503071	4:26097188	rs6448432	chr4.1		4	26097188	4:25238495	2.20312e-07	4:26097188	4.27810070518575e-22	5815	9000	0.972143412734298	0.999999998138523	24161600	26159347	ENSG00000038210	ENSG00000038210	protein_coding	25234033	1	863155	4462	863155	10	0	10	24161600	26159347	1997747	223103
RA_Ishigaki_36333501_2	RA (Ishigaki, EUR)	IMD	Th1_17_Sch	Th1_17_Sch	CD4	Sorted cell	ENSG00000164512	ANKRD55	5155	1.54589391145655e-28	1.00092660132255e-28	0.0144442325205204	0.00739594992124332	0.978159817558236	5:56148856	rs7731626	chr5.1		5	56148856	5:56148856	1.38405e-07	5:56148856	3.55296422415536e-33	5404	8925	0.978770908894407	1	55233630	57232007	ENSG00000164512	ENSG00000164512	protein_coding	56233330	-1	84474	84474	84474	0	0	0	55233630	57232007	1998377	223106
RA_Ishigaki_36333501_2	RA (Ishigaki, EUR)	IMD	Th1_17_Sch	Th1_17_Sch	CD4	Sorted cell	ENSG00000248727	LINC01948	5138	6.3933578109728e-27	4.03574570748464e-27	0.59737053185989	0.377033217759163	0.0255962503809483	5:56148856	rs7731626	chr5.1		5	56148856	5:56482794	1.60925e-07	5:56148856	3.55296422415536e-33	5417	9164	0.947290148355729	1	55481995	57481850	ENSG00000248727	ENSG00000248727	lncRNA	56481835	-1	332979	-959	332979	2	0	2	55481995	57481850	1999855	223107
RA_Ishigaki_36333501_2	RA (Ishigaki, EUR)	IMD	Th1_17_Sch	Th1_17_Sch	CD4	Sorted cell	ENSG00000155542	SETD9	5236	1.08523793616304e-57	1.07024994873237e-26	1.01400419355162e-31	1	3.95037606760511e-28	5:56909530	rs185220	chr5.1		5	56909530	5:56909530	2.45785e-23	5:56148856	3.55296422415536e-33	5510	9134	0.999999999999997	1	55909291	57908553	ENSG00000155542	ENSG00000155542	protein_coding	56909596	1	-66	-66	-760740	0	0	9	55909291	57908553	1999262	223108
RA_Ishigaki_36333501_2	RA (Ishigaki, EUR)	IMD	Th1_17_Sch	Th1_17_Sch	CD4	Sorted cell	ENSG00000145730	PAM	4757	6.10968144837622e-08	5.41085478012141e-06	0.0111560963699929	0.988004300315461	0.000834131362952001	5:103269232	rs187579	chr5.2		5	103269232	5:102764821	2.37031e-08	5:103273223	4.61875636095159e-11	5051	9431	0.969035776744776	0.999807555990475	101754090	103751376	ENSG00000145730	ENSG00000145730	protein_coding	102755305	1	513927	9516	517918	3	0	3	101754090	103751633	1997543	223109
RA_Ishigaki_36333501_2	RA (Ishigaki, EUR)	IMD	Th1_17_Sch	Th1_17_Sch	CD4	Sorted cell	ENSG00000112874	NUDT12	4333	3.51905506262795e-07	5.11129586488229e-06	0.0642563293490529	0.933294263871677	0.00244394357790016	5:103273223	rs2561477	chr5.2		5	103273223	5:103519742	1.4401e-08	5:103273223	4.61875636095159e-11	4595	8764	0.943683526286826	0.999808146781302	102562971	104562609	ENSG00000112874	ENSG00000112874	protein_coding	103562789	-1	289566	43047	289566	1	1	1	102562971	104562609	1999638	223110
RA_Ishigaki_36333501_2	RA (Ishigaki, EUR)	IMD	Th1_17_Sch	Th1_17_Sch	CD4	Sorted cell	ENSG00000130348	QRSL1	5530	1.34288933330892e-08	0.00108373508222607	1.23774987638799e-05	0.998885672785114	1.8201205002765e-05	6:106640710	rs2306098	chr6.2		6	106640710	6:106641414	3.70984e-11	6:106120159	7.06073175894804e-09	5966	8496	0.999994399678053	0.999615774530609	105631068	107629533	ENSG00000130348	ENSG00000130348	protein_coding	106629578	1	11132	11836	-509419	0	0	4	105631068	107629533	1998465	223116
RA_Ishigaki_36333501_2	RA (Ishigaki, EUR)	IMD	Th1_17_Sch	Th1_17_Sch	CD4	Sorted cell	ENSG00000197442	MAP3K5	4087	9.77645483728685e-42	2.26309104961213e-23	4.3199564767677e-19	1	2.07087262516083e-20	6:137684378	rs17264332	chr6.3		6	137684378	6:136761810	7.63424e-19	6:137684378	3.01644700536334e-29	4319	7726	0.999999999828173	0.999999999999997	135792678	137791576	ENSG00000197442	ENSG00000197442	protein_coding	136792477	-1	-891901	30667	-891901	6	1	6	135792678	137791576	1998898	223117
RA_Ishigaki_36333501_2	RA (Ishigaki, EUR)	IMD	Th1_17_Sch	Th1_17_Sch	CD4	Sorted cell	ENSG00000279968	CCDC28A-AS1	5295	7.25603510402509e-24	2.24209242075518e-21	0.00322528293559632	0.996602113438529	0.000172603625871636	6:137922602	rs58721818	chr6.4		6	137922602	6:138778998	2.08005e-09	6:137922602	8.22699218732566e-28	5434	9072	0.999952714721892	0.999992764680744	137773938	139773288	ENSG00000279968	ENSG00000279968	lncRNA	138773652	-1	851050	-5346	851050	8	1	8	137773938	139773288	1999350	223119
RA_Ishigaki_36333501_2	RA (Ishigaki, EUR)	IMD	Th1_17_Sch	Th1_17_Sch	CD4	Sorted cell	ENSG00000051620	HEBP2	5521	5.48434452779642e-49	2.24055251900069e-23	2.44776432656107e-26	1	1.86844551699265e-25	6:138394749	rs57894510	chr6.3		6	138394749	6:138394749	1.70343e-23	6:137684378	3.01644700536334e-29	5667	9800	1	0.999999927941641	137404382	139402675	ENSG00000051620	ENSG00000051620	protein_coding	138404223	1	-9474	-9474	-719845	1	1	11	137404382	139402675	1998293	223118
RA_Ishigaki_36333501_2	RA (Ishigaki, EUR)	IMD	Th1_17_Sch	Th1_17_Sch	CD4	Sorted cell	ENSG00000051620	HEBP2	5521	5.48434452779642e-49	2.24055251900069e-23	2.44776432656107e-26	1	1.86844551699265e-25	6:138394749	rs57894510	chr6.4		6	138394749	6:138394749	1.70343e-23	6:137684378	3.01644700536334e-29	5667	9800	1	0.999999927941641	137404382	139402675	ENSG00000051620	ENSG00000051620	protein_coding	138404223	1	-9474	-9474	-719845	1	1	11	137404382	139402675	1998293	223118
RA_Ishigaki_36333501_2	RA (Ishigaki, EUR)	IMD	Th1_17_Sch	Th1_17_Sch	CD4	Sorted cell	ENSG00000120437	ACAT2	5789	7.00144508954495e-10	7.12173327749487e-07	0.000982101617159623	0.998974511268432	4.26742409369542e-05	6:159068759	rs212389	chr6.5		6	159068759	6:159775311	1.30192e-09	6:159068759	1.66860661724316e-12	5943	10261	0.999985584484026	0.999999196877935	158762319	160761922	ENSG00000120437	ENSG00000120437	protein_coding	159762045	1	-693286	13266	-693286	10	1	10	158762319	160761922	1999603	223121
RA_Ishigaki_36333501_2	RA (Ishigaki, EUR)	IMD	Th1_17_Sch	Th1_17_Sch	CD4	Sorted cell	ENSG00000146457	WTAP	5819	2.3782532379977e-13	7.1422351755215e-07	3.32984092616133e-07	0.999998932443466	2.03486865369929e-08	6:159068759	rs212389	chr6.5		6	159068759	6:159660645	4.27358e-13	6:159068759	1.66860661724316e-12	5977	10280	0.999999968590566	0.999999198075883	158725839	160725186	ENSG00000146457	ENSG00000146457	protein_coding	159727506	1	-658747	-66861	-658747	9	3	9	158725839	160725186	1999347	223120
RA_Ishigaki_36333501_2	RA (Ishigaki, EUR)	IMD	Th1_17_Sch	Th1_17_Sch	CD4	Sorted cell	ENSG00000198818	SFT2D1	7242	2.20728308393569e-30	6.01699115065543e-13	3.66841670307901e-18	0.999999999999361	3.57271560764615e-14	6:166337928	rs9356478	chr6.6		6	166337928	6:166318850	4.83125e-19	6:167127770	6.41422855126781e-19	7522	11567	1	0.999999997283756	165342739	167341487	ENSG00000198818	ENSG00000198818	protein_coding	166342545	-1	4617	23695	-785225	0	1	16	165342739	167341487	1998748	223122
RA_Ishigaki_36333501_2	RA (Ishigaki, EUR)	IMD	Th1_17_Sch	Th1_17_Sch	CD4	Sorted cell	ENSG00000026297	RNASET2	6372	1.1287443984186e-48	5.25238387268026e-13	2.14901352562154e-36	0.99999999999649	2.98017527565304e-12	6:166963205	rs1187529	chr6.6		6	166963205	6:166959276	7.51141e-25	6:167127770	6.41422855126781e-19	7463	10097	1	0.999999997283779	165958004	167957101	ENSG00000026297	ENSG00000026297	protein_coding	166956550	-1	-6655	-2726	-171220	0	0	7	165958004	167957101	1999097	223123
RA_Ishigaki_36333501_2	RA (Ishigaki, EUR)	IMD	Th1_17_Sch	Th1_17_Sch	CD4	Sorted cell	ENSG00000112486	CCR6	6567	4.18142243335952e-16	5.22036164463617e-13	0.000784064868144359	0.978838187000948	0.0203777481303867	6:167127770	rs3093017	chr6.6		6	167127770	6:167119202	1.95552e-09	6:167127770	6.41422855126781e-19	7658	10252	0.993344485159077	0.999999997283787	166111865	168111705	ENSG00000112486	ENSG00000112486	protein_coding	167123096	1	4674	-3894	4674	0	1	0	166111865	168111705	1999840	223124
RA_Ishigaki_36333501_2	RA (Ishigaki, EUR)	IMD	Th1_17_Sch	Th1_17_Sch	CD4	Sorted cell	ENSG00000130396	AFDN	7051	6.26710221872258e-19	5.65496644394676e-13	1.10824617671071e-06	0.999998838633324	5.31199308837857e-08	6:167127770	rs3093017	chr6.6		6	167127770	6:167847019	5.62817e-13	6:167127770	6.41422855126781e-19	8120	10871	0.939382897018372	0.999999997283786	166827011	168826777	ENSG00000130396	ENSG00000130396	protein_coding	167826911	1	-699141	20108	-699141	5	0	5	166827011	168826777	1999766	223126
RA_Ishigaki_36333501_2	RA (Ishigaki, EUR)	IMD	Th1_17_Sch	Th1_17_Sch	CD4	Sorted cell	ENSG00000284825		6557	7.59593570721546e-15	4.00369731090857e-13	0.0142627294569132	0.751307947860393	0.234429322682286	6:167127770	rs3093017	chr6.6		6	167127770	6:167119574	8.16059e-08	6:167127770	6.41422855126781e-19	7649	10238	0.995559619237647	0.999999997283786	166122073	168121517	ENSG00000284825	ENSG00000284825	lncRNA	167121527	-1	-6243	1953	-6243	1	0	1	166122073	168121517	1999444	223125
RA_Ishigaki_36333501_2	RA (Ishigaki, EUR)	IMD	Th1_17_Sch	Th1_17_Sch	CD4	Sorted cell	ENSG00000165055	METTL2B	4364	7.34890499554968e-19	4.60339012549047e-12	1.5964112364983e-07	0.99999982671816	1.36361113837362e-08	7:128977412	rs12531711	chr7.2		7	128977412	7:128501969	6.12537e-13	7:128977412	4.01804165131466e-17	4529	7417	0.999999985451003	0.999999999994029	127477120	129476316	ENSG00000165055	ENSG00000165055	protein_coding	128476748	1	500664	25221	500664	25	0	25	127477120	129476550	1999430	223127
RA_Ishigaki_36333501_2	RA (Ishigaki, EUR)	IMD	Th1_17_Sch	Th1_17_Sch	CD4	Sorted cell	ENSG00000242588	RP11-274B21.1	4412	3.95747322144502e-15	4.59920414758458e-12	0.000859686541421054	0.999090402041046	4.99114129328436e-05	7:128977412	rs12531711	chr7.2		7	128977412	7:128629879	1.2877e-09	7:128977412	4.01804165131466e-17	4587	7451	0.9998370609742	0.999999999994026	127579363	129574577	ENSG00000242588	ENSG00000242588	lncRNA	128531707	1	445705	98172	445705	23	3	23	127579363	129574577	1995214	223129
RA_Ishigaki_36333501_2	RA (Ishigaki, EUR)	IMD	Th1_17_Sch	Th1_17_Sch	CD4	Sorted cell	ENSG00000271553	AC018638.7	4471	2.03507856416206e-12	2.46747294498767e-12	0.442082499223015	0.535968138104535	0.0219493626679469	7:128977412	rs12531711	chr7.2		7	128977412	7:128725733	1.28955e-07	7:128977412	4.01804165131466e-17	4657	7512	0.984230543395922	0.999999999994028	127667358	129665875	ENSG00000271553	ENSG00000271553	lncRNA	128667043	1	310369	58690	310369	14	4	14	127667358	129665875	1998517	223130
RA_Ishigaki_36333501_2	RA (Ishigaki, EUR)	IMD	Th1_17_Sch	Th1_17_Sch	CD4	Sorted cell	ENSG00000273270	LINC03072	4357	2.50722491908821e-19	4.60339066027421e-12	5.44647404706528e-08	0.999999942911893	2.61876112401334e-09	7:128977412	rs12531711	chr7.2		7	128977412	7:128654395	1.73521e-12	7:128977412	4.01804165131466e-17	4530	7404	0.957320187713814	0.999999999994026	127531237	129531066	ENSG00000273270	ENSG00000273270	lncRNA	128531612	-1	-445800	-122783	-445800	24	8	24	127531237	129531066	1999829	223128
RA_Ishigaki_36333501_2	RA (Ishigaki, EUR)	IMD	Th1_17_Sch	Th1_17_Sch	CD4	Sorted cell	ENSG00000136573	BLK	6078	8.55340547434655e-12	7.49422941440518e-08	2.95326517428219e-06	0.0241760039538501	0.975820967830128	8:11493711	rs1382568	chr8.1		8	11493711	8:11494403	3.20411e-11	8:11493711	6.02822448326521e-12	6327	11482	0.999996246746601	0.999997822396013	10487451	12038142	ENSG00000136573	ENSG00000136573	protein_coding	11494387	1	-676	16	-676	0	0	0	10487451	12381082	1893631	223134
RA_Ishigaki_36333501_2	RA (Ishigaki, EUR)	IMD	Th1_17_Sch	Th1_17_Sch	CD4	Sorted cell	ENSG00000154328	NEIL2	5147	1.26536794684255e-09	2.52073059505533e-06	0.000501690112332112	0.999413182145613	8.26057460921691e-05	8:11493711	rs1382568	chr8.1		8	11493711	8:11820396	1.20104e-10	8:11493711	6.02822448326521e-12	5598	9844	0.999967184537716	0.999997982991769	10769669	12769227	ENSG00000154328	ENSG00000154328	protein_coding	11769710	1	-275999	50686	-275999	2	2	2	10769669	12769227	1999558	223135
RA_Ishigaki_36333501_2	RA (Ishigaki, EUR)	IMD	Th1_17_Sch	Th1_17_Sch	CD4	Sorted cell	ENSG00000164733	CTSB	5105	4.11631491278615e-07	2.08517494235968e-06	0.163202682362803	0.826705061379797	0.0100897594509661	8:11493711	rs1382568	chr8.1		8	11493711	8:11861019	1.9744e-07	8:11493711	6.02822448326521e-12	5560	9658	0.992531849457918	0.999998030014135	10869562	12869279	ENSG00000164733	ENSG00000164733	protein_coding	11868087	-1	374376	7068	374376	5	0	5	10869562	12869279	1999717	223137
RA_Ishigaki_36333501_2	RA (Ishigaki, EUR)	IMD	Th1_17_Sch	Th1_17_Sch	CD4	Sorted cell	ENSG00000255310	AF131215.2	7564	2.30109654973801e-07	3.28906254402739e-06	0.0643985110039173	0.92045599538934	0.015141974434543	8:11493711	rs1382568	chr8.1		8	11493711	8:11111725	2.83356e-09	8:11493711	6.02822448326521e-12	7751	14166	0.997512651922886	0.999997537460605	10109960	12038142	ENSG00000255310	ENSG00000255310	lncRNA	11109726	-1	-383985	-1999	-383985	11	0	11	10109960	12097516	1987556	223133
RA_Ishigaki_36333501_2	RA (Ishigaki, EUR)	IMD	Th1_17_Sch	Th1_17_Sch	CD4	Sorted cell	ENSG00000269918	AF131215.9	7575	6.2132981323196e-08	3.46231540115218e-06	0.0173677016455475	0.967781665307034	0.0148471085990362	8:11493711	rs1382568	chr8.1		8	11493711	8:11589584	3.51098e-09	8:11493711	6.02822448326521e-12	7762	14183	0.974168767831275	0.999997535880108	10106723	12038142	ENSG00000269918	ENSG00000269918	lncRNA	11106704	-1	-387007	-482880	-387007	12	14	12	10106723	12097516	1990793	223132
RA_Ishigaki_36333501_2	RA (Ishigaki, EUR)	IMD	Th1_17_Sch	Th1_17_Sch	CD4	Sorted cell	ENSG00000079459	FDFT1	5147	2.03282476266164e-21	2.52220388475704e-06	8.05969583313989e-16	0.999997467231746	1.05643667192264e-08	8:11820396	rs1293299	chr8.1		8	11820396	8:11820396	7.35749e-19	8:11493711	6.02822448326521e-12	5596	9789	1	0.999997998871112	10795981	12795142	ENSG00000079459	ENSG00000079459	protein_coding	11802741	1	17655	17655	-309030	0	0	4	10795981	12795142	1999161	223136
RA_Ishigaki_36333501_2	RA (Ishigaki, EUR)	IMD	Th1_17_Sch	Th1_17_Sch	CD4	Sorted cell	ENSG00000164924	YWHAZ	4578	7.80127682041902e-08	0.00059059284464178	0.000131992696921938	0.999245882872283	3.14535733854962e-05	8:100925227	rs964917	chr8.2		8	100925227	8:100925227	3.1982e-10	8:101451374	3.18077065025813e-09	4732	8932	0.999996997273469	0.999764108831719	99953603	101952522	ENSG00000164924	ENSG00000164924	protein_coding	100952020	-1	26793	26793	-499354	0	0	7	99953603	101952522	1998919	223140
RA_Ishigaki_36333501_2	RA (Ishigaki, EUR)	IMD	Th1_17_Sch	Th1_17_Sch	CD4	Sorted cell	ENSG00000186106	ANKRD46	4102	0.000106597385548208	0.000479768280378903	0.180356596155298	0.811725451722192	0.00733158645658308	8:101451374	rs678347	chr8.2		8	101451374	8:100526344	1.71378e-07	8:101451374	3.18077065025813e-09	4240	7723	0.997302635248472	0.999800376704594	99559884	101559624	ENSG00000186106	ENSG00000186106	protein_coding	100559759	-1	-891615	33415	-891615	13	1	13	99559884	101559624	1999740	223139
RA_Ishigaki_36333501_2	RA (Ishigaki, EUR)	IMD	Th1_17_Sch	Th1_17_Sch	CD4	Sorted cell	ENSG00000249859	PVT1	6148	2.63047502670574e-16	3.52957999111723e-06	7.45262434243961e-11	0.999995569149338	9.01196145947501e-07	8:127996764	rs2303490	chr8.3		8	127996764	8:127996764	4.04655e-15	8:128562857	2.04420975030111e-11	6438	10362	0.999999999997804	0.999989416823778	126794826	128793728	ENSG00000249859	ENSG00000249859	lncRNA	127794541	1	202223	202223	768316	0	0	4	126794826	128793728	1998902	223141
RA_Ishigaki_36333501_2	RA (Ishigaki, EUR)	IMD	Th1_17_Sch	Th1_17_Sch	CD4	Sorted cell	ENSG00000164978	NUDT2	4710	1.81031823717834e-21	2.76110648464874e-07	6.55649372735866e-15	0.999999722442876	1.44647130656335e-09	9:34374981	rs4310287	chr9.1		9	34374981	9:34310359	3.74806e-18	9:34707376	4.00256321498042e-13	4881	7941	1	0.999999274348804	33330399	35329334	ENSG00000164978	ENSG00000164978	protein_coding	34329569	1	45412	-19210	377807	0	1	17	33330399	35329334	1998935	223142
RA_Ishigaki_36333501_2	RA (Ishigaki, EUR)	IMD	Th1_17_Sch	Th1_17_Sch	CD4	Sorted cell	ENSG00000137101	CD72	3772	1.68446103069309e-07	1.01274897070413e-07	0.610066964135287	0.366744352510284	0.0231884136334293	9:34707376	rs10972201	chr9.1		9	34707376	9:35636721	1.28322e-08	9:34707376	4.00256321498042e-13	3900	7845	0.989794409379088	0.999999862256011	34647805	36644084	ENSG00000137101	ENSG00000137101	protein_coding	35618413	-1	911037	-18308	911037	21	0	21	34647805	36644084	1996279	223144
RA_Ishigaki_36333501_2	RA (Ishigaki, EUR)	IMD	Th1_17_Sch	Th1_17_Sch	CD4	Sorted cell	ENSG00000230074	RP11-195F19.9	4166	8.443316404853e-09	2.67348233926438e-07	0.0305794573864611	0.968262230070965	0.00115803675102279	9:34707376	rs10972201	chr9.1		9	34707376	9:34673778	1.45006e-07	9:34707376	4.00256321498042e-13	4295	7534	0.999565429731453	0.999999271235832	33666011	35665156	ENSG00000230074	ENSG00000230074	lncRNA	34701467	1	5909	-27689	5909	0	1	0	33666011	35665156	1999145	223143
RA_Ishigaki_36333501_2	RA (Ishigaki, EUR)	IMD	Th1_17_Sch	Th1_17_Sch	CD4	Sorted cell	ENSG00000198467	TPM2	3750	2.08894614678868e-25	2.76110765363794e-07	7.56560710231101e-19	0.999999722667364	1.22186901346225e-09	9:35689952	rs3793538	chr9.1		9	35689952	9:35689952	6.18669e-19	9:34707376	4.00256321498042e-13	3877	7831	1	0.999999863693478	34690403	36689990	ENSG00000198467	ENSG00000198467	protein_coding	35689925	-1	-27	-27	982549	0	0	27	34690403	36689990	1999587	223145
RA_Ishigaki_36333501_2	RA (Ishigaki, EUR)	IMD	Th1_17_Sch	Th1_17_Sch	CD4	Sorted cell	ENSG00000106780	MEGF9	3703	1.12224018625809e-08	0.0001360224719427	8.24846789604376e-05	0.999765442995332	1.60386313635446e-05	9:120612361	rs2416760	chr9.2		9	120612361	9:120612832	3.16309e-11	9:120873843	1.9731752900754e-09	3811	7089	0.999999024769448	0.998829010942967	119715137	121713734	ENSG00000106780	ENSG00000106780	protein_coding	120714470	-1	102109	101638	-159373	0	0	5	119715137	121713734	1998597	223147
RA_Ishigaki_36333501_2	RA (Ishigaki, EUR)	IMD	Th1_17_Sch	Th1_17_Sch	CD4	Sorted cell	ENSG00000119396	RAB14	3860	3.12601981745534e-07	0.000135272014670677	0.00229760769234915	0.99423534325237	0.0033314644386276	9:120876986	rs73541868	chr9.2		9	120876986	9:121060559	7.97272e-09	9:120873843	1.9731752900754e-09	3973	7397	0.999962827895628	0.998849197254084	120223642	122222971	ENSG00000119396	ENSG00000119396	protein_coding	121201869	-1	324883	141310	328026	4	1	4	120223642	122222971	1999329	223149
RA_Ishigaki_36333501_2	RA (Ishigaki, EUR)	IMD	Th1_17_Sch	Th1_17_Sch	CD4	Sorted cell	ENSG00000056558	TRAF1	3664	8.86309603553218e-12	8.67710868692842e-06	6.51431404132119e-08	0.0618999637277987	0.93809129401151	9:120942809	rs10818488	chr9.2		9	120942809	9:120942809	1.3809e-11	9:120873843	1.9731752900754e-09	3779	7085	0.991935231038872	0.99885265170798	119929497	121928510	ENSG00000056558	ENSG00000056558	protein_coding	120926796	-1	-16013	-16013	52953	0	0	1	119929497	121928510	1999013	223148
RA_Ishigaki_36333501_2	RA (Ishigaki, EUR)	IMD	Th1_17_Sch	Th1_17_Sch	CD4	Sorted cell	ENSG00000057608	GDI2	8087	1.17868946162671e-10	3.65583204248452e-10	0.240924788898801	0.747235919779759	0.0118392908379883	10:6056986	rs706778	chr10.1		10	6056986	10:5713869	3.16194e-08	10:6056986	2.66708230846164e-16	8502	13005	0.965223781902461	0.999999989532017	4842255	6842087	ENSG00000057608	ENSG00000057608	protein_coding	5813434	-1	-243552	99565	-243552	8	2	8	4842255	6842087	1999832	223036
RA_Ishigaki_36333501_2	RA (Ishigaki, EUR)	IMD	Th1_17_Sch	Th1_17_Sch	CD4	Sorted cell	ENSG00000057608	GDI2	8087	1.17868946162671e-10	3.65583204248452e-10	0.240924788898801	0.747235919779759	0.0118392908379883	10:6056986	rs706778	chr10.2		10	6056986	10:5713869	3.16194e-08	10:6056986	2.66708230846164e-16	8502	13005	0.965223781902461	0.999999989532017	4842255	6842087	ENSG00000057608	ENSG00000057608	protein_coding	5813434	-1	-243552	99565	-243552	8	2	8	4842255	6842087	1999832	223036
RA_Ishigaki_36333501_2	RA (Ishigaki, EUR)	IMD	Th1_17_Sch	Th1_17_Sch	CD4	Sorted cell	ENSG00000224034	LINC02561	7767	3.44983627166462e-16	4.65769914391773e-10	7.40673337314538e-07	0.999999216551872	4.23090176786439e-08	10:6056986	rs706778	chr10.1		10	6056986	10:5286983	2.09117e-13	10:6056986	2.66708230846164e-16	8103	12381	0.999370194734214	0.999999989620196	4271289	6270833	ENSG00000224034	ENSG00000224034	lncRNA	5271236	-1	-785750	-15747	-785750	19	0	19	4271289	6270833	1999544	223035
RA_Ishigaki_36333501_2	RA (Ishigaki, EUR)	IMD	Th1_17_Sch	Th1_17_Sch	CD4	Sorted cell	ENSG00000255422	AP002954.4	4712	6.86158874304264e-18	1.69210347111318e-08	4.05506444463151e-10	0.999999982409669	2.63790683823712e-10	11:118869396	rs7480751	chr11.1		11	118869396	11:118697763	3.30539e-14	11:118871133	1.36184497812401e-13	4878	8537	0.999999976976723	0.986053113751973	117700711	119699418	ENSG00000255422	ENSG00000255422	lncRNA	118704608	1	164788	-6845	166525	3	0	3	117700711	119699418	1998707	223040
RA_Ishigaki_36333501_2	RA (Ishigaki, EUR)	IMD	Th1_17_Sch	Th1_17_Sch	CD4	Sorted cell	ENSG00000149573	MPZL2	4957	4.55829068903231e-12	1.6916242224581e-08	0.000269386044410785	0.999716727961346	1.38690734407588e-05	11:118871133	rs4938573	chr11.1		11	118871133	11:118264070	7.4789e-11	11:118871133	1.36184497812401e-13	5107	8900	0.999994755326538	0.986053113939824	117265090	119259979	ENSG00000149573	ENSG00000149573	protein_coding	118264297	-1	-606836	227	-606836	23	0	23	117265090	119259979	1994889	223039
RA_Ishigaki_36333501_2	RA (Ishigaki, EUR)	IMD	Th1_17_Sch	Th1_17_Sch	CD4	Sorted cell	ENSG00000160588	MPZL3	4978	1.48032604129013e-11	1.69056247881348e-08	0.000874843672571706	0.999089214174769	3.59252322321813e-05	11:118871133	rs4938573	chr11.1		11	118871133	11:118255861	1.14381e-09	11:118871133	1.36184497812401e-13	5129	8938	0.99998059162433	0.986053113924633	117252457	119251972	ENSG00000160588	ENSG00000160588	protein_coding	118252365	-1	-618768	-3496	-618768	24	0	24	117252457	119251972	1999515	223038
RA_Ishigaki_36333501_2	RA (Ishigaki, EUR)	IMD	Th1_17_Sch	Th1_17_Sch	CD4	Sorted cell	ENSG00000160593	JAML	5006	8.12658161449878e-15	1.69210261737483e-08	4.80265043438565e-07	0.999999477695924	2.5118000902935e-08	11:118871133	rs4938573	chr11.1		11	118871133	11:118233854	5.89375e-13	11:118871133	1.36184497812401e-13	5162	8986	0.999999728648932	0.986053114108748	117225936	119225087	ENSG00000160593	ENSG00000160593	protein_coding	118225011	-1	-646122	-8843	-646122	25	0	25	117225936	119225087	1999151	223037
RA_Ishigaki_36333501_2	RA (Ishigaki, EUR)	IMD	Th1_17_Sch	Th1_17_Sch	CD4	Sorted cell	ENSG00000256269	HMBS	4724	1.27848646634261e-15	1.69210333641022e-08	7.55560440818786e-08	0.99999990333549	4.18743091455226e-09	11:118871133	rs4938573	chr11.1		11	118871133	11:119083356	2.07852e-13	11:118871133	1.36184497812401e-13	4936	8479	0.999720272846417	0.986053114035601	118085044	120082389	ENSG00000256269	ENSG00000256269	protein_coding	119084881	1	-213748	-1525	-213748	17	0	17	118085044	120084209	1999165	223041
RA_Ishigaki_36333501_2	RA (Ishigaki, EUR)	IMD	Th1_17_Sch	Th1_17_Sch	CD4	Sorted cell	ENSG00000139531	SUOX	3752	7.61140682300436e-06	1.997267184344e-05	0.00764851217650605	0.0181216334095033	0.974202270335324	12:55985643	rs1873914	chr12.1		12	55985643	12:55985643	2.06448e-07	12:55985643	4.58598221742234e-09	4064	6692	0.985516302752817	0.99844169504896	54997312	56996897	ENSG00000139531	ENSG00000139531	protein_coding	55997276	1	-11633	-11633	-11633	0	0	0	54997312	56996897	1999585	223042
RA_Ishigaki_36333501_2	RA (Ishigaki, EUR)	IMD	Th1_17_Sch	Th1_17_Sch	CD4	Sorted cell	ENSG00000197728	RPS26	3700	7.03977197633811e-57	0.000717626012060092	7.07411655339259e-54	0.720569632057584	0.278712741930364	12:56042145	rs1131017	chr12.1		12	56042145	12:56042145	8.46196e-29	12:55985643	4.58598221742234e-09	4013	6557	1.00000000000001	0.998469781738116	55042158	57041338	ENSG00000197728	ENSG00000197728	protein_coding	56041918	1	227	227	-56275	0	0	3	55042158	57041338	1999180	223043
RA_Ishigaki_36333501_2	RA (Ishigaki, EUR)	IMD	Th1_17_Sch	Th1_17_Sch	CD4	Sorted cell	ENSG00000076067	RBMS2	2916	4.07859407214242e-35	0.000989049989720952	4.11965615156804e-32	0.999007445630898	3.50437937674447e-06	12:56525050	rs4759247	chr12.1		12	56525050	12:56525050	3.02614e-23	12:55985643	4.58598221742234e-09	3183	5654	1	0.986172366391506	55521834	57518773	ENSG00000076067	ENSG00000076067	protein_coding	56521820	1	3230	3230	-536177	0	0	39	55521834	57518773	1996939	223044
RA_Ishigaki_36333501_2	RA (Ishigaki, EUR)	IMD	Th1_17_Sch	Th1_17_Sch	CD4	Sorted cell	ENSG00000122986	HVCN1	2619	6.53659937006918e-06	3.9500365680307e-05	0.141221462031335	0.853384023499812	0.00534847750380208	12:111427245	rs7310615	chr12.2		12	111427245	12:110551081	2.76443e-09	12:111427245	9.98663349334998e-11	2834	5828	0.988301151257968	0.979066758352701	109705199	111704306	ENSG00000122986	ENSG00000122986	protein_coding	110689115	-1	-738130	138034	-738130	9	2	9	109705199	111704306	1999107	223048
RA_Ishigaki_36333501_2	RA (Ishigaki, EUR)	IMD	Th1_17_Sch	Th1_17_Sch	CD4	Sorted cell	ENSG00000173064	HECTD4	3323	4.37190635179148e-15	4.58704836634081e-05	9.53052356594297e-11	0.999952168787491	1.9606335364069e-06	12:112108541	rs76653694	chr12.2		12	112108541	12:112108541	9.88325e-17	12:111427245	9.98663349334998e-11	3483	6163	0.975332419095442	0.97876231576882	111387541	113382239	ENSG00000173064	ENSG00000173064	protein_coding	112382431	-1	273890	273890	955186	3	3	21	111387541	113382239	1994698	223049
RA_Ishigaki_36333501_2	RA (Ishigaki, EUR)	IMD	Th1_17_Sch	Th1_17_Sch	CD4	Sorted cell	ENSG00000133103	COG6	5645	1.09978182480069e-13	3.06139836333951e-10	0.000358919871368534	0.999103184708699	0.000537895113683026	13:39744682	rs9603608	chr13.1		13	39744682	13:39666244	2.0076e-09	13:39744682	2.11674641921307e-15	5766	8993	0.985592896503683	0.943471065552167	38655698	40654513	ENSG00000133103	ENSG00000133103	protein_coding	39655662	1	89020	10582	89020	0	0	0	38655698	40654513	1998815	223050
RA_Ishigaki_36333501_2	RA (Ishigaki, EUR)	IMD	Th1_17_Sch	Th1_17_Sch	CD4	Sorted cell	ENSG00000179583	CIITA	7448	6.90246408275358e-08	6.63915277261496e-05	0.00103846686458893	0.998851940305972	4.31322770727878e-05	16:11704902	rs4584833	chr16.1		16	11704902	16:10874479	5.72012e-10	16:11704902	3.6417598522752e-10	7682	11420	0.999975281999096	0.999975246571558	9867022	11864525	ENSG00000179583	ENSG00000179583	protein_coding	10877202	1	827700	-2723	827700	19	0	19	9867022	11864525	1997503	223054
RA_Ishigaki_36333501_2	RA (Ishigaki, EUR)	IMD	Th1_17_Sch	Th1_17_Sch	CD4	Sorted cell	ENSG00000131748	STARD3	3067	1.88446665815967e-06	2.46202782704595e-05	0.0693343663022848	0.90579355350235	0.024845575450437	17:39690268	rs2517960	chr17.1		17	39690268	17:39668086	1.26743e-07	17:39882138	2.91881796295901e-10	3386	6350	0.99720129524611	0.995408216366494	38637899	40636744	ENSG00000131748	ENSG00000131748	protein_coding	39637144	1	53124	30942	244994	3	1	10	38637899	40636744	1998845	223055
RA_Ishigaki_36333501_2	RA (Ishigaki, EUR)	IMD	Th1_17_Sch	Th1_17_Sch	CD4	Sorted cell	ENSG00000073605	GSDMB	3178	1.1800807924489e-11	4.2997565928662e-06	4.34183341446291e-07	0.156512600057284	0.843482665990982	17:39875935	rs12939457	chr17.1		17	39875935	17:39924659	1.98989e-12	17:39882138	2.91881796295901e-10	3479	6492	0.999993930272244	0.995407421230508	38920078	40919725	ENSG00000073605	ENSG00000073605	protein_coding	39918635	-1	42700	-6024	36497	0	0	0	38920078	40919725	1999647	223056
RA_Ishigaki_36333501_2	RA (Ishigaki, EUR)	IMD	Th1_17_Sch	Th1_17_Sch	CD4	Sorted cell	ENSG00000172057	ORMDL3	3199	6.12023140504716e-14	1.04227325569088e-05	2.25179712647446e-09	0.382244769031588	0.617744805983998	17:39875935	rs12939457	chr17.1		17	39875935	17:39924659	1.83453e-14	17:39882138	2.91881796295901e-10	3489	6512	0.999977576640705	0.995407412571547	38927974	40927543	ENSG00000172057	ENSG00000172057	protein_coding	39927601	-1	51666	2942	45463	1	0	1	38927602	40927543	1999941	223057
RA_Ishigaki_36333501_2	RA (Ishigaki, EUR)	IMD	Th1_17_Sch	Th1_17_Sch	CD4	Sorted cell	ENSG00000008838	MED24	3657	1.48715630617678e-07	2.69987712355213e-05	0.00547164842609728	0.993355188442184	0.0011460156448525	17:39882138	rs62067029	chr17.1		17	39882138	17:40021029	1.74572e-08	17:39882138	2.91881796295901e-10	3874	6945	0.999880909290808	0.995407458335544	39062519	41061195	ENSG00000008838	ENSG00000008838	protein_coding	40054408	-1	172270	33379	172270	8	0	8	39062248	41061195	1998947	223060
RA_Ishigaki_36333501_2	RA (Ishigaki, EUR)	IMD	Th1_17_Sch	Th1_17_Sch	CD4	Sorted cell	ENSG00000167914	GSDMA	3282	1.69787187333684e-05	9.2063594868771e-06	0.624692571181629	0.338653386111778	0.0366278576283724	17:39882138	rs62067029	chr17.1		17	39882138	17:39962215	4.85785e-08	17:39882138	2.91881796295901e-10	3531	6593	0.972230235553965	0.995407407658839	38955115	40952801	ENSG00000167914	ENSG00000167914	protein_coding	39963004	1	-80866	-789	-80866	4	0	4	38953829	40952801	1998972	223058
RA_Ishigaki_36333501_2	RA (Ishigaki, EUR)	IMD	Th1_17_Sch	Th1_17_Sch	CD4	Sorted cell	ENSG00000126351	THRA	3651	3.49567929209652e-24	2.71785675155063e-05	1.28615449935278e-19	0.999972650899117	1.70533367853169e-07	17:40096407	rs883871	chr17.1		17	40096407	17:40096407	1.88144e-19	17:39882138	2.91881796295901e-10	3863	6942	0.999999999999998	0.995407450454632	39058397	41058153	ENSG00000126351	ENSG00000126351	protein_coding	40062965	1	33442	33442	-180827	0	0	9	39058397	41058246	1999849	223059
RA_Ishigaki_36333501_2	RA (Ishigaki, EUR)	IMD	Th1_17_Sch	Th1_17_Sch	CD4	Sorted cell	ENSG00000154889	MPPE1	6072	8.74497225212259e-13	1.12322542532119e-06	7.78557455940171e-07	0.999998060952045	3.72641979377473e-08	18:11905954	rs8097892	chr18.1		18	11905954	18:11905954	5.21916e-12	18:12824931	5.00227462444056e-12	6446	9515	0.999999971151682	0.993895278414236	10908650	12908212	ENSG00000154889	ENSG00000154889	protein_coding	11908317	-1	2363	2363	-916614	0	0	19	10908650	12908212	1999562	223061
RA_Ishigaki_36333501_2	RA (Ishigaki, EUR)	IMD	Th1_17_Sch	Th1_17_Sch	CD4	Sorted cell	ENSG00000154889	MPPE1	6072	8.74497225212259e-13	1.12322542532119e-06	7.78557455940171e-07	0.999998060952045	3.72641979377473e-08	18:11905954	rs8097892	chr18.2		18	11905954	18:11905954	5.21916e-12	18:12824931	5.00227462444056e-12	6446	9515	0.999999971151682	0.993895278414236	10908650	12908212	ENSG00000154889	ENSG00000154889	protein_coding	11908317	-1	2363	2363	-916614	0	0	19	10908650	12908212	1999562	223061
RA_Ishigaki_36333501_2	RA (Ishigaki, EUR)	IMD	Th1_17_Sch	Th1_17_Sch	CD4	Sorted cell	ENSG00000141401	IMPA2	6039	2.76310032621741e-12	1.12322342384067e-06	2.45996481219224e-06	0.999996298363205	1.1844579669457e-07	18:12824931	rs641085	chr18.1		18	12824931	18:11980619	1.09846e-11	18:12824931	5.00227462444056e-12	6425	9474	0.999999879571018	0.993895277794704	10981828	12980889	ENSG00000141401	ENSG00000141401	protein_coding	11981507	1	843424	-888	843424	16	0	16	10981828	12980889	1999061	223062
RA_Ishigaki_36333501_2	RA (Ishigaki, EUR)	IMD	Th1_17_Sch	Th1_17_Sch	CD4	Sorted cell	ENSG00000141401	IMPA2	6039	2.76310032621741e-12	1.12322342384067e-06	2.45996481219224e-06	0.999996298363205	1.1844579669457e-07	18:12824931	rs641085	chr18.2		18	12824931	18:11980619	1.09846e-11	18:12824931	5.00227462444056e-12	6425	9474	0.999999879571018	0.993895277794704	10981828	12980889	ENSG00000141401	ENSG00000141401	protein_coding	11981507	1	843424	-888	843424	16	0	16	10981828	12980889	1999061	223062
RA_Ishigaki_36333501_2	RA (Ishigaki, EUR)	IMD	Th1_17_Sch	Th1_17_Sch	CD4	Sorted cell	ENSG00000101639	CEP192	5695	5.16358016492275e-20	1.12322632833614e-06	4.59709161656232e-14	0.999998871426091	5.3475323018743e-09	18:13101169	rs554854	chr18.1		18	13101169	18:13101169	1.17323e-16	18:12824931	5.00227462444056e-12	5950	9462	1	0.993895206755522	11991702	13991027	ENSG00000101639	ENSG00000101639	protein_coding	12991362	1	109807	109807	-166431	0	0	5	11991702	13991027	1999325	223063
RA_Ishigaki_36333501_2	RA (Ishigaki, EUR)	IMD	Th1_17_Sch	Th1_17_Sch	CD4	Sorted cell	ENSG00000101639	CEP192	5695	5.16358016492275e-20	1.12322632833614e-06	4.59709161656232e-14	0.999998871426091	5.3475323018743e-09	18:13101169	rs554854	chr18.2		18	13101169	18:13101169	1.17323e-16	18:12824931	5.00227462444056e-12	5950	9462	1	0.993895206755522	11991702	13991027	ENSG00000101639	ENSG00000101639	protein_coding	12991362	1	109807	109807	-166431	0	0	5	11991702	13991027	1999325	223063
RA_Ishigaki_36333501_2	RA (Ishigaki, EUR)	IMD	Th1_17_Sch	Th1_17_Sch	CD4	Sorted cell	ENSG00000080189	SLC35C2	5327	6.38825247241723e-08	2.36976022512995e-07	0.209818838854595	0.778311715651277	0.0118691446355787	20:46120612	rs4239702	chr20.1		20	46120612	20:46346057	4.92423e-08	20:46120612	6.27155960567325e-13	5547	8800	0.993464803104735	0.999999803381833	45364601	47364449	ENSG00000080189	ENSG00000080189	protein_coding	46364425	-1	243813	18368	243813	0	0	0	45364601	47364449	1999848	223081
RA_Ishigaki_36333501_2	RA (Ishigaki, EUR)	IMD	Th1_17_Sch	Th1_17_Sch	CD4	Sorted cell	ENSG00000159110	IFNAR2	4153	1.4323866503691e-28	0.000359884461710987	3.97868680228431e-25	0.999637598253431	2.51728486226876e-06	21:33245424	rs2252639	chr21.1		21	33245424	21:33253108	7.97628e-21	21:33403138	6.54959946127421e-09	4295	7386	1	0.936250973821123	32205858	34204163	ENSG00000159110	ENSG00000159110	protein_coding	33229938	1	15486	23170	173200	1	1	5	32205858	34204163	1998305	223082
RA_Ishigaki_36333501_2	RA (Ishigaki, EUR)	IMD	Th1_17_Sch	Th1_17_Sch	CD4	Sorted cell	ENSG00000243646	IL10RB	4153	4.83628120231002e-08	0.000359834129725547	0.000134335557186717	0.999497661611264	8.12033901273967e-06	21:33268483	rs2834167	chr21.1		21	33268483	21:33268483	1.38287e-11	21:33403138	6.54959946127421e-09	4292	7400	0.999998013622986	0.936254673983044	32266623	34265162	ENSG00000243646	ENSG00000243646	protein_coding	33266367	1	2116	2116	136771	0	0	2	32266623	34265162	1998539	223083
RA_Ishigaki_36333501_2	RA (Ishigaki, EUR)	IMD	Th1_17_Sch	Th1_17_Sch	CD4	Sorted cell	ENSG00000243927	MRPS6	4170	1.60662029831097e-05	0.000334080707098524	0.0457769840421955	0.951882860559616	0.00199000848810686	21:33410089	rs28653198	chr21.1		21	33410089	21:33931656	1.56607e-08	21:33403138	6.54959946127421e-09	4347	8081	0.967833399280782	0.937670033724802	33074271	35072927	ENSG00000243927	ENSG00000243927	protein_coding	34073578	1	-663489	-141922	-670440	13	2	14	33074271	35072927	1998656	223086
RA_Ishigaki_36333501_2	RA (Ishigaki, EUR)	IMD	Th1_17_Sch	Th1_17_Sch	CD4	Sorted cell	ENSG00000142188	TMEM50B	3941	9.80592585550259e-60	0.000352289116521802	2.72374785161596e-56	0.978495304397583	0.0211524064859018	21:33437386	rs1059293	chr21.1		21	33437386	21:33430639	1.13014e-29	21:33403138	6.54959946127421e-09	4084	7006	0.999999967656496	0.936263171218995	32480123	34373695	ENSG00000142188	ENSG00000142188	protein_coding	33479974	-1	42588	49335	76836	0	0	1	32480123	34373695	1893572	223084
RA_Ishigaki_36333501_2	RA (Ishigaki, EUR)	IMD	Th1_17_Sch	Th1_17_Sch	CD4	Sorted cell	ENSG00000237945	LINC00649	4232	5.86911313887105e-70	0.000350820204487674	1.67237944265128e-66	0.999647616829027	1.56296647210099e-06	21:33931656	rs8130507	chr21.1		21	33931656	21:33931656	1.22944e-30	21:33403138	6.54959946127421e-09	4393	8185	1	0.937674698537575	32916149	34914641	ENSG00000237945	ENSG00000237945	lncRNA	33931587	1	69	69	-528449	1	1	10	32916149	34914641	1998492	223085
RA_Ishigaki_36333501_2	RA (Ishigaki, EUR)	IMD	Th1_17_Sch	Th1_17_Sch	CD4	Sorted cell	ENSG00000159228	CBR1	5509	3.13841862853395e-06	0.000870098222088466	0.00359024048424082	0.995361400991832	0.000175121883210554	21:35365944	rs8133843	chr21.2		21	35365944	21:36064925	3.53021e-09	21:35365944	1.21257966244588e-09	5662	9588	0.981530936006424	0.999664562667171	35070232	37069908	ENSG00000159228	ENSG00000159228	protein_coding	36070024	1	-704080	-5099	-704080	3	1	3	35070232	37069908	1999676	223087
RA_Ishigaki_36333501_2	RA (Ishigaki, EUR)	IMD	Th1_17_Sch	Th1_17_Sch	CD4	Sorted cell	ENSG00000099940	SNAP29	4268	2.88835875288925e-19	6.4474312938542e-05	4.47956571674809e-15	0.999934377605478	1.14808157993853e-06	22:20714590	rs2329478	chr22.1		22	20714590	22:20714590	5.06963e-17	22:21624807	2.25542559223562e-10	4647	6218	0.979856031991118	0.972771202476854	19859464	21858685	ENSG00000099940	ENSG00000099940	protein_coding	20859007	1	-144417	-144417	765800	2	2	22	19859464	21858685	1999221	223090
RA_Ishigaki_36333501_2	RA (Ishigaki, EUR)	IMD	Th1_17_Sch	Th1_17_Sch	CD4	Sorted cell	ENSG00000230513	THAP7-AS1	4047	1.05920536612486e-11	6.44743747171511e-05	1.64272447460206e-07	0.999934824786176	5.36556067239724e-07	22:21010982	rs7292605	chr22.1		22	21010982	22:21010982	1.53901e-13	22:21624807	2.25542559223562e-10	4414	5801	0.999999993808623	0.972773549854779	20002089	22001243	ENSG00000230513	ENSG00000230513	lncRNA	21001886	1	9096	9096	622921	2	2	15	20002089	22001243	1999154	223091
RA_Ishigaki_36333501_2	RA (Ishigaki, EUR)	IMD	Th1_17_Sch	Th1_17_Sch	CD4	Sorted cell	ENSG00000100023	PPIL2	4500	8.2433395162982e-09	6.4465043584989e-05	0.000127846556645424	0.999793055828476	1.46243279548513e-05	22:21624807	rs11089637	chr22.1		22	21624807	22:21679863	1.68817e-10	22:21624807	2.25542559223562e-10	5700	6292	0.982249845181152	0.972771360251471	20666067	22664053	ENSG00000100023	ENSG00000100023	protein_coding	21666012	1	-41205	13851	-41205	6	0	6	20666067	22665783	1999716	223092
RA_Ishigaki_36333501_2	RA (Ishigaki, EUR)	IMD	Th1_17_Sch	Th1_17_Sch	CD4	Sorted cell	ENSG00000286129		4309	3.02906675060799e-08	6.44427809132609e-05	0.000469780099364648	0.999447599340301	1.81474887524101e-05	22:21624807	rs11089637	chr22.1		22	21624807	22:22265632	5.05842e-10	22:21624807	2.25542559223562e-10	6191	6164	0.962408787081802	0.972770793519627	21444062	23297797	ENSG00000286129	ENSG00000286129	lncRNA	22298124	1	-673317	-32492	-673317	36	2	36	21410913	23297797	1886884	223093
RA_Ishigaki_36333501_2	RA (Ishigaki, EUR)	IMD	Th1_17_Sch	Th1_17_Sch	CD4	Sorted cell	ENSG00000100201	DDX17	4391	2.39992265986437e-10	2.72259990825548e-06	8.81398269220085e-05	0.999905066737658	4.0705955203667e-06	22:39344073	rs137687	chr22.2		22	39344073	22:38493652	6.61523e-11	22:39344073	6.45490150193691e-12	4580	7115	0.995912665789755	0.982138236423348	37508244	39507452	ENSG00000100201	ENSG00000100201	protein_coding	38506311	-1	-837762	12659	-837762	40	0	40	37508244	39507452	1999208	223094
RA_Ishigaki_36333501_2	RA (Ishigaki, EUR)	IMD	Th1_17_Sch	Th1_17_Sch	CD4	Sorted cell	ENSG00000100298	APOBEC3H	4122	6.39177203234201e-07	2.05747093900779e-06	0.234744902480793	0.755609689595002	0.00964271127606319	22:39344073	rs137687	chr22.2		22	39344073	22:39088915	2.26648e-08	22:39344073	6.45490150193691e-12	4307	6775	0.995113107826737	0.982138208711239	38099004	40096796	ENSG00000100298	ENSG00000100298	protein_coding	39097244	1	246829	-8329	246829	9	1	9	38097287	40096796	1999509	223097
RA_Ishigaki_36333501_2	RA (Ishigaki, EUR)	IMD	Th1_17_Sch	Th1_17_Sch	CD4	Sorted cell	ENSG00000100311	PDGFB	3918	9.86850616723056e-10	2.72182936495097e-06	0.000362431803735879	0.999621912331774	1.29330482733791e-05	22:39344073	rs137687	chr22.2		22	39344073	22:39234282	8.62643e-11	22:39344073	6.45490150193691e-12	4098	6542	0.999993203452825	0.982138225492166	38246337	40244512	ENSG00000100311	ENSG00000100311	protein_coding	39244982	-1	-99091	10700	-99091	4	1	4	38245276	40244512	1999236	223098
RA_Ishigaki_36333501_2	RA (Ishigaki, EUR)	IMD	Th1_17_Sch	Th1_17_Sch	CD4	Sorted cell	ENSG00000221890	NPTXR	4096	1.15380699652573e-06	1.51401753225739e-06	0.423748428918816	0.555999247875244	0.0202496553814117	22:39344073	rs137687	chr22.2		22	39344073	22:38849613	9.06138e-08	22:39344073	6.45490150193691e-12	4285	6723	0.98539814376624	0.982138227017576	37844361	39843606	ENSG00000221890	ENSG00000221890	protein_coding	38844028	-1	-500045	-5585	-500045	21	0	21	37844361	39843606	1999245	223095
RA_Ishigaki_36333501_2	RA (Ishigaki, EUR)	IMD	Th1_17_Sch	Th1_17_Sch	CD4	Sorted cell	ENSG00000239713	APOBEC3G	4145	7.32383942379586e-08	2.64609046104833e-06	0.026897610922405	0.971803417544307	0.00129625220443192	22:39344073	rs137687	chr22.2		22	39344073	22:39086804	1.16738e-09	22:39344073	6.45490150193691e-12	4338	6772	0.995494259554691	0.982138212403551	38077162	40076395	ENSG00000239713	ENSG00000239713	protein_coding	39077275	1	266798	9529	266798	11	0	11	38077162	40076395	1999233	223096
RA_Ishigaki_36333501_2	RA (Ishigaki, EUR)	IMD	Th1_UT	Th1_UT	CD4	Sorted cell	ENSG00000207005	RNU1-2	3504	1.009227689277e-10	9.96310482658219e-05	1.00815697213476e-06	0.995244159329557	0.00465520136428239	1:16958003	rs76074825	chr1.2		1	16958003	1:16958003	8.77781e-16	1:17347907	1.68003752906823e-10	4693	6800	0.999991775431548	0.987408896577074	15896836	17895840	ENSG00000207005.1	RNU1-2	snRNA	16895980	1	62023	62023	451927	3	3	9	15896728	17895840	1999112	228757
RA_Ishigaki_36333501_2	RA (Ishigaki, EUR)	IMD	Th1_UT	Th1_UT	CD4	Sorted cell	ENSG00000159339	PADI4	3924	1.28457081175259e-06	2.10197113095327e-05	0.0128321044953861	0.208417057001961	0.778728534220532	1:17347907	rs2240336	chr1.2		1	17347907	1:17379090	5.58752e-08	1:17347907	1.68003752906823e-10	5161	6959	0.99180082588853	0.987410906746278	16308428	18308154	ENSG00000159339.13	PADI4	protein_coding	17308197	1	39710	70893	39710	0	1	0	16308428	18308154	1999726	228748
RA_Ishigaki_36333501_2	RA (Ishigaki, EUR)	IMD	Th1_UT	Th1_UT	CD4	Sorted cell	ENSG00000159363	ATP13A2	3668	1.23374722495163e-05	8.72109164036666e-05	0.123243940226351	0.87117372696493	0.00548278442006519	1:17347907	rs2240336	chr1.2		1	17347907	1:17009758	2.90039e-09	1:17347907	1.68003752906823e-10	4924	6937	0.98303875695223	0.987409411987779	16012818	18011650	ENSG00000159363.17	ATP13A2	protein_coding	17011928	-1	-335979	2170	-335979	3	0	3	16012818	18011848	1999030	228749
RA_Ishigaki_36333501_2	RA (Ishigaki, EUR)	IMD	Th1_UT	Th1_UT	CD4	Sorted cell	ENSG00000276747	PADI6	4009	1.00042823589646e-19	0.000100095877565164	9.99369391469151e-16	0.99989936863475	5.35487682192355e-07	1:17398862	rs2244936	chr1.2		1	17398862	1:17398862	2.60745e-28	1:17347907	1.68003752906823e-10	5264	7094	0.999999999999996	0.987410701682929	16374298	18371505	ENSG00000276747.1	PADI6	protein_coding	17372196	1	26666	26666	-24289	0	0	0	16373788	18371568	1997780	228762
RA_Ishigaki_36333501_2	RA (Ishigaki, EUR)	IMD	Th1_UT	Th1_UT	CD4	Sorted cell	ENSG00000198160	MIER1	4330	3.06353770250959e-06	0.00113324015811055	0.00269163688585389	0.995668479003002	0.000503580415331304	1:67336688	rs6659932	chr1.4		1	67336688	1:66971360	1.83171e-16	1:67336688	7.04817274716788e-09	5239	8620	0.994329377754257	0.921697581193092	65925125	67924147	ENSG00000198160.14	MIER1	protein_coding	66924990	1	411698	46370	411698	5	1	5	65925125	67924147	1999022	228754
RA_Ishigaki_36333501_2	RA (Ishigaki, EUR)	IMD	Th1_UT	Th1_UT	CD4	Sorted cell	ENSG00000007341	ST7L	3451	2.10229285869497e-63	6.81550671733696e-59	3.08447394959692e-05	0.999967858019289	1.29724120905639e-06	1:113618136	rs11102661	chr1.5		1	113618136	1:112520503	1.16938e-11	1:113618136	1.77218676602771e-65	4262	7740	0.999996451182901	0.999999999809673	111620883	113619997	ENSG00000007341.18	ST7L	protein_coding	112619141	-1	-998995	98638	-998995	14	0	14	111620883	113620463	1999580	228740
RA_Ishigaki_36333501_2	RA (Ishigaki, EUR)	IMD	Th1_UT	Th1_UT	CD4	Sorted cell	ENSG00000116489	CAPZA1	3451	4.2321286208379e-80	9.26857167910604e-59	4.56610658833057e-22	1	5.7815062495144e-23	1:113618136	rs11102661	chr1.5		1	113618136	1:112624254	2.58834e-45	1:113618136	1.77218676602771e-65	4261	7742	0.999999999893367	0.999999999741169	111619788	113619009	ENSG00000116489.12	CAPZA1	protein_coding	112619832	1	998304	4422	998304	13	0	13	111619788	113619009	1999221	228742
RA_Ishigaki_36333501_2	RA (Ishigaki, EUR)	IMD	Th1_UT	Th1_UT	CD4	Sorted cell	ENSG00000134247	PTGFRN	3629	1.35710214397717e-07	5.63570436998657e-06	0.0234930769920605	0.975606696096405	0.000894455496950728	1:116738074	rs798000	chr1.8		1	116738074	1:117007434	2.42808e-08	1:116738074	4.29396186919096e-12	4461	7734	0.997998725943938	0.999824012762611	115910179	117910036	ENSG00000134247.9	PTGFRN	protein_coding	116909916	1	-171842	97518	-171842	2	2	2	115910179	117910036	1999857	228745
RA_Ishigaki_36333501_2	RA (Ishigaki, EUR)	IMD	Th1_UT	Th1_UT	CD4	Sorted cell	ENSG00000163393	SLC22A15	4054	7.06097377126116e-13	5.77657066252536e-06	1.2223397275458e-07	0.999994057179117	4.40155402683177e-08	1:116738074	rs798000	chr1.8		1	116738074	1:115960922	5.68538e-16	1:116738074	4.29396186919096e-12	5007	8600	0.999933198019002	0.999824760138704	114978603	116972662	ENSG00000163393.12	SLC22A15	protein_coding	115976513	1	761561	-15591	761561	11	0	11	114978603	116975296	1996693	228751
RA_Ishigaki_36333501_2	RA (Ishigaki, EUR)	IMD	Th1_UT	Th1_UT	CD4	Sorted cell	ENSG00000177173	NAP1L4P1	3783	1.08071989017985e-10	5.77645792160027e-06	1.87085699424765e-05	0.999974811938667	7.02925396301365e-07	1:116738074	rs798000	chr1.8		1	116738074	1:116539561	9.91763e-13	1:116738074	4.29396186919096e-12	4667	8095	0.999998261279418	0.999824576044192	115535006	117533840	ENSG00000177173.5	NAP1L4P1	processed_pseudogene	116534092	-1	-203982	-5469	-203982	2	0	2	115534846	117533840	1998994	228752
RA_Ishigaki_36333501_2	RA (Ishigaki, EUR)	IMD	Th1_UT	Th1_UT	CD4	Sorted cell	ENSG00000203865	ATP1A1-AS1	3924	2.23259066555685e-08	5.7534992957996e-06	0.00386488510986063	0.996000222328566	0.000129116736371455	1:116738074	rs798000	chr1.8		1	116738074	1:116406090	1.10089e-10	1:116738074	4.29396186919096e-12	4842	8151	0.999609371615341	0.999824797562427	115419427	117418549	ENSG00000203865.9	ATP1A1-AS1	lncRNA	116418607	-1	-319467	12517	-319467	6	0	6	115418802	117418549	1999747	228756
RA_Ishigaki_36333501_2	RA (Ishigaki, EUR)	IMD	Th1_UT	Th1_UT	CD4	Sorted cell	ENSG00000134256	CD101	3666	1.01007983796848e-49	5.77655081073073e-06	1.74857031556612e-44	0.999990775448295	3.44800089721929e-06	1:117006883	rs12038289	chr1.8		1	117006883	1:117024426	7.50106e-60	1:116738074	4.29396186919096e-12	4501	7661	0.999999999999995	0.99982394974151	116004038	118001653	ENSG00000134256.12	CD101	protein_coding	117001760	1	5123	22666	-263686	0	0	4	116001904	118001653	1999749	228746
RA_Ishigaki_36333501_2	RA (Ishigaki, EUR)	IMD	Th1_UT	Th1_UT	CD4	Sorted cell	ENSG00000236137	CD101-AS1	3701	2.9110336023185e-11	5.77651581309209e-06	5.03935110339112e-06	0.999984715157259	4.46894671416809e-06	1:117026325	rs3767783	chr1.8		1	117026325	1:117026325	1.36033e-13	1:116738074	4.29396186919096e-12	4535	7610	0.999999554576812	0.99982398237142	116059624	118057383	ENSG00000236137.1	AL445231.1	lncRNA	117060845	-1	34520	34520	322771	1	1	6	116059624	118058160	1998536	228760
RA_Ishigaki_36333501_2	RA (Ishigaki, EUR)	IMD	Th1_UT	Th1_UT	CD4	Sorted cell	ENSG00000198162	MAN1A2	3605	3.29949681827764e-23	5.776570724231e-06	5.71182766924362e-18	0.999994190357982	3.30712931423169e-08	1:117322153	rs1289873	chr1.8		1	117322153	1:117324717	3.21908e-30	1:116738074	4.29396186919096e-12	4428	7210	0.974074854838787	0.999824112084722	116367606	118366714	ENSG00000198162.12	MAN1A2	protein_coding	117367449	1	-45296	-42732	-629375	1	1	10	116367606	118366714	1999108	228755
RA_Ishigaki_36333501_2	RA (Ishigaki, EUR)	IMD	Th1_UT	Th1_UT	CD4	Sorted cell	ENSG00000077585	GPR137B	5021	4.42185287878691e-06	0.000185371118736394	0.0232727318803168	0.975628186075013	0.000909289073055702	1:235635034	rs6429207	chr1.10		1	235635034	1:236465834	2.6492e-10	1:235635034	2.93319192785824e-09	5947	8384	0.997792575879449	0.960548140586838	235142844	237040722	ENSG00000077585.13	GPR137B	protein_coding	236142539	1	-507505	323295	-507505	6	2	6	235142844	237040722	1897878	228741
RA_Ishigaki_36333501_2	RA (Ishigaki, EUR)	IMD	Th1_UT	Th1_UT	CD4	Sorted cell	ENSG00000162885	B3GALNT2	4433	6.19418970036463e-08	0.000189901266303898	0.000326006639904891	0.999470068023462	1.39621284303181e-05	1:235635034	rs6429207	chr1.10		1	235635034	1:235465591	4.31707e-13	1:235635034	2.93319192785824e-09	5430	7889	0.999349598242819	0.960552553300713	234505646	236503607	ENSG00000162885.12	B3GALNT2	protein_coding	235504452	-1	-130582	38861	-130582	0	0	0	234505646	236503792	1998146	228750
RA_Ishigaki_36333501_2	RA (Ishigaki, EUR)	IMD	Th1_UT	Th1_UT	CD4	Sorted cell	ENSG00000223776	LGALS8-AS1	4362	6.27725830489075e-05	0.000124941219840047	0.330378695518576	0.657555001291209	0.011878589387327	1:235635034	rs6429207	chr1.10		1	235635034	1:236524482	1.12732e-08	1:235635034	2.93319192785824e-09	5127	7099	0.962392640382683	0.960557044025716	235524742	237040722	ENSG00000223776.5	LGALS8-AS1	lncRNA	236524508	-1	889474	26	889474	10	0	10	235524742	237040722	1515980	228758
RA_Ishigaki_36333501_2	RA (Ishigaki, EUR)	IMD	Th1_UT	Th1_UT	CD4	Sorted cell	ENSG00000143669	LYST	5039	1.94609919628139e-07	0.000189608712386909	0.00102425447429325	0.997930832985768	0.000855109217632439	1:235877762	rs6673218	chr1.10		1	235877762	1:235877762	1.732e-18	1:235635034	2.93319192785824e-09	6032	8499	0.999872680437228	0.960546324333711	234883927	236882904	ENSG00000143669.13	LYST	protein_coding	235866906	-1	-10856	-10856	231872	0	0	2	234883927	236883339	1999412	228747
RA_Ishigaki_36333501_2	RA (Ishigaki, EUR)	IMD	Th1_UT	Th1_UT	CD4	Sorted cell	ENSG00000186197	EDARADD	4674	3.35267001603628e-21	0.000189965267919196	1.76454817107164e-17	0.999808700456512	1.33427556603546e-06	1:236465834	rs12117927	chr1.10		1	236465834	1:236465834	3.8095e-33	1:235635034	2.93319192785824e-09	5514	7783	1	0.960551653279375	235348995	237040722	ENSG00000186197.13	EDARADD	protein_coding	236394286	1	71548	71548	-759252	0	0	8	235348500	237040722	1692222	228753
RA_Ishigaki_36333501_2	RA (Ishigaki, EUR)	IMD	Th1_UT	Th1_UT	CD4	Sorted cell	ENSG00000116977	LGALS8	4391	9.17048351223293e-20	0.000189965089702584	4.82652221649647e-16	0.999806300000454	3.73490984006188e-06	1:236549437	rs76792063	chr1.10		1	236549437	1:236534429	2.74356e-36	1:235635034	2.93319192785824e-09	5158	7154	0.999999999996132	0.960556832359549	235518009	237040722	ENSG00000116977.18	LGALS8	protein_coding	236523982	1	25455	10447	-888948	2	1	9	235518009	237040722	1522713	228743
RA_Ishigaki_36333501_2	RA (Ishigaki, EUR)	IMD	Th1_UT	Th1_UT	CD4	Sorted cell	ENSG00000230325	AL359921.1	4275	2.1933991630679e-36	0.000189965575140393	1.15440863538936e-32	0.999808440534103	1.59389076265771e-06	1:236580968	rs1253242	chr1.10		1	236580968	1:236569476	2.09545e-47	1:235635034	2.93319192785824e-09	5026	6948	0.999999997757291	0.960557907961546	235550862	237040722	ENSG00000230325.1	AL359921.1	lncRNA	236550280	-1	-30688	-19196	915246	0	0	12	235550862	237040722	1489860	228759
RA_Ishigaki_36333501_2	RA (Ishigaki, EUR)	IMD	Th1_UT	Th1_UT	CD4	Sorted cell	ENSG00000271889	C2orf74-AS1	3146	1.92155140565801e-11	5.63996254715773e-10	0.0329020125286506	0.965707101614847	0.00139088527328924	2:60897715	rs34695944	chr2.1		2	60897715	2:61146795	7.23493e-08	2:60897715	9.66752442133684e-16	4077	7595	0.99567873722271	0.959520328154786	60162227	62161556	ENSG00000271889.1	AC016747.2	lncRNA	61177205	-1	279490	30410	279490	9	1	9	60162227	62161595	1999368	228779
RA_Ishigaki_36333501_2	RA (Ishigaki, EUR)	IMD	Th1_UT	Th1_UT	CD4	Sorted cell	ENSG00000237651	C2orf74	3153	4.72992929284565e-56	5.84022452381138e-10	8.09888262133481e-47	0.999999999410846	5.13729598949945e-12	2:61147928	rs2592496	chr2.1		2	61147928	2:61142024	7.38626e-69	2:60897715	9.66752442133684e-16	4085	7600	1	0.959520328155777	60147259	62144101	ENSG00000237651.6	C2orf74	protein_coding	61162188	1	-14260	-20164	-264473	0	0	8	60147089	62144421	1997332	228778
RA_Ishigaki_36333501_2	RA (Ishigaki, EUR)	IMD	Th1_UT	Th1_UT	CD4	Sorted cell	ENSG00000173209	AHSA2P	3147	1.41636711013032e-21	5.84022452381134e-10	2.42519290743219e-12	0.999999999410861	2.6940196320369e-12	2:61190010	rs777590	chr2.1		2	61190010	2:61190010	8.98286e-38	2:60897715	9.66752442133684e-16	4073	7577	0.997877831942105	0.959520328155505	60178356	62175172	ENSG00000173209.22	AHSA2	transcribed_unitary_pseudogene	61177539	1	12471	12471	-279824	0	0	10	60177574	62176609	1999035	228773
RA_Ishigaki_36333501_2	RA (Ishigaki, EUR)	IMD	Th1_UT	Th1_UT	CD4	Sorted cell	ENSG00000082898	XPO1	3343	7.39217365185295e-28	5.84022452314393e-10	1.26573449662358e-18	0.999999999339323	7.66542501602055e-11	2:61555714	rs778760	chr2.1		2	61555714	2:61537939	2.12233e-40	2:60897715	9.66752442133684e-16	4325	7862	0.999999999998511	0.959520328145082	60541843	62537112	ENSG00000082898.16	XPO1	protein_coding	61538356	-1	-17358	417	640641	0	0	16	60541843	62537112	1995269	228765
RA_Ishigaki_36333501_2	RA (Ishigaki, EUR)	IMD	Th1_UT	Th1_UT	CD4	Sorted cell	ENSG00000115902	SLC1A4	4118	1.07696565520176e-10	3.79555462500801e-08	0.00282904922824889	0.99704276274079	0.000128149967718743	2:65387228	rs1039765	chr2.2		2	65387228	2:64985336	2.731e-12	2:65387228	6.97848226742752e-13	5123	9195	0.977671835018863	0.978934486987133	63988569	65988074	ENSG00000115902.10	SLC1A4	protein_coding	64989399	1	397829	-4063	397829	8	0	8	63988569	65988074	1999505	228766
RA_Ishigaki_36333501_2	RA (Ishigaki, EUR)	IMD	Th1_UT	Th1_UT	CD4	Sorted cell	ENSG00000011523	CEP68	4175	8.65720003618005e-13	3.80671522645748e-08	2.27413427358597e-05	0.999974759446027	2.46114321798906e-06	2:65388220	rs55945621	chr2.2		2	65388220	2:65132148	1.33929e-20	2:65387228	6.97848226742752e-13	5174	9153	0.999997692573205	0.978934487202276	64056852	66054996	ENSG00000011523.13	CEP68	protein_coding	65056416	1	331804	75732	330812	5	1	5	64056438	66054996	1998558	228763
RA_Ishigaki_36333501_2	RA (Ishigaki, EUR)	IMD	Th1_UT	Th1_UT	CD4	Sorted cell	ENSG00000185674	LYG2	3003	1.20518133766092e-11	2.80441012617458e-09	0.0042779998530399	0.995473439688561	0.000248557641936065	2:100219272	rs10865035	chr2.3		2	100219272	2:99203960	6.33853e-10	2:100240555	9.05005892311577e-15	4086	6819	0.999478599486106	0.976460505168335	98255576	100255096	ENSG00000185674.9	LYG2	protein_coding	99255666	-1	-963606	51706	-984889	6	0	6	98255576	100255096	1999520	228776
RA_Ishigaki_36333501_2	RA (Ishigaki, EUR)	IMD	Th1_UT	Th1_UT	CD4	Sorted cell	ENSG00000170485	NPAS2	4535	2.9545136775148e-12	2.81403038517832e-09	0.00104878195828544	0.998913661695998	3.75535287310003e-05	2:100240555	rs12474386	chr2.3		2	100240555	2:100803330	1.51738e-10	2:100240555	9.05005892311577e-15	5793	9250	0.999858281185741	0.976461077267902	99820381	101819657	ENSG00000170485.16	NPAS2	protein_coding	100820139	1	-579584	-16809	-579584	4	1	4	99820381	101819657	1999276	228771
RA_Ishigaki_36333501_2	RA (Ishigaki, EUR)	IMD	Th1_UT	Th1_UT	CD4	Sorted cell	ENSG00000064933	PMS1	3527	1.07469704814738e-06	6.26564278216283e-06	0.145204704388064	0.846548429219974	0.00823952605213054	2:190680421	rs2192008	chr2.4		2	190680421	2:189755778	4.41103e-11	2:190680421	1.91671967821076e-11	4330	7468	0.935934856485916	0.999985968047019	188784241	190783927	ENSG00000064933.17	PMS1	protein_coding	189784450	1	895971	-28672	895971	10	4	10	188784241	190783927	1999686	228764
RA_Ishigaki_36333501_2	RA (Ishigaki, EUR)	IMD	Th1_UT	Th1_UT	CD4	Sorted cell	ENSG00000178562	CD28	2761	3.6282148260691e-15	4.1444936513476e-15	0.456961307938521	0.521942676686235	0.021096015375237	2:203874196	rs3087243	chr2.7		2	203874196	2:203769026	2.55159e-09	2:203874196	3.81779391346873e-21	3516	6739	0.958882283989338	0.953096123682375	202707239	204706361	ENSG00000178562.17	CD28	protein_coding	203706639	1	167557	62387	167557	2	1	2	202706530	204706361	1999831	228774
RA_Ishigaki_36333501_2	RA (Ishigaki, EUR)	IMD	Th1_UT	Th1_UT	CD4	Sorted cell	ENSG00000271964	AC090948.1	4729	1.39033522731088e-33	1.00011533090547e-06	1.39017349916698e-27	0.999998994349818	5.5348535530565e-09	3:16309135	rs9845427	chr3.1		3	16309135	3:16309135	6.84512e-52	3:17005374	4.09615581459901e-12	5690	9879	0.999999999999998	0.970399095236654	15314540	17314125	ENSG00000271964.1	AC090948.1	lncRNA	16314439	1	-5304	-5304	690935	0	0	8	15314540	17314125	1999585	228785
RA_Ishigaki_36333501_2	RA (Ishigaki, EUR)	IMD	Th1_UT	Th1_UT	CD4	Sorted cell	ENSG00000131378	RFTN1	4709	6.32162524970842e-09	9.93399891451686e-07	0.00632088992346177	0.993283550874879	0.000394559480142677	3:17005374	rs5019428	chr3.1		3	17005374	3:16326329	2.92114e-10	3:17005374	4.09615581459901e-12	5712	9457	0.937786855692481	0.970399195232284	15515611	17513907	ENSG00000131378.13	RFTN1	protein_coding	16513699	-1	-491675	187370	-491675	4	3	4	15515087	17513907	1998820	228780
RA_Ishigaki_36333501_2	RA (Ishigaki, EUR)	IMD	Th1_UT	Th1_UT	CD4	Sorted cell	ENSG00000154813	DPH3	4764	7.89763903559307e-08	9.18634053913849e-07	0.0789672037116696	0.918522177873371	0.00250962080451362	3:17005374	rs5019428	chr3.1		3	17005374	3:16322182	7.92302e-08	3:17005374	4.09615581459901e-12	5732	9974	0.986950321890532	0.97039909084164	15265092	17263811	ENSG00000154813.9	DPH3	protein_coding	16264943	-1	-740431	-57239	-740431	10	2	10	15265092	17263811	1998719	228781
RA_Ishigaki_36333501_2	RA (Ishigaki, EUR)	IMD	Th1_UT	Th1_UT	CD4	Sorted cell	ENSG00000154814	OXNAD1	4763	3.95549506726831e-08	9.5888198804475e-07	0.0395503495775402	0.958767086226353	0.00168156575916648	3:17005374	rs5019428	chr3.1		3	17005374	3:16320622	2.71944e-13	3:17005374	4.09615581459901e-12	5731	9973	0.990536309064676	0.97039909083876	15265439	17263811	ENSG00000154814.13	OXNAD1	protein_coding	16265212	1	740162	55410	740162	9	1	9	15265439	17263811	1998372	228782
RA_Ishigaki_36333501_2	RA (Ishigaki, EUR)	IMD	Th1_UT	Th1_UT	CD4	Sorted cell	ENSG00000163512	AZI2	4364	3.81541843967036e-05	0.000212041720363806	0.151580718874986	0.842397668960549	0.00577141625970474	3:27737871	rs12635205	chr3.2		3	27737871	3:28348860	2.70092e-08	3:27737871	1.1129450368269e-09	5280	9291	0.983366313563868	0.962802165078918	27349146	29349079	ENSG00000163512.13	AZI2	protein_coding	28348824	-1	610953	-36	610953	4	0	4	27349146	29349079	1999933	228783
RA_Ishigaki_36333501_2	RA (Ishigaki, EUR)	IMD	Th1_UT	Th1_UT	CD4	Sorted cell	ENSG00000272282	LINC02084	4494	9.28192539705539e-05	0.000150649252436606	0.368757590581492	0.59844277234215	0.0325561685699513	3:27737871	rs12635205	chr3.2		3	27737871	3:27713235	5.93832e-10	3:27737871	1.1129450368269e-09	5460	9414	0.95355895424881	0.962777387993646	26714878	28712641	ENSG00000272282.1	LINC02084	lncRNA	27677819	1	60052	35416	60052	1	0	1	26713124	28712641	1999517	228786
RA_Ishigaki_36333501_2	RA (Ishigaki, EUR)	IMD	Th1_UT	Th1_UT	CD4	Sorted cell	ENSG00000187118	CMC1	4369	3.29815555129127e-17	0.000251643991813434	1.31030818920559e-13	0.999744176260395	4.17974766204006e-06	3:28243953	rs77661738	chr3.2		3	28243953	3:28243953	3.22585e-28	3:27737871	1.1129450368269e-09	5312	9290	0.999999999999986	0.962798863381695	27241626	29241346	ENSG00000187118.12	CMC1	protein_coding	28241619	1	2334	2334	-503748	0	0	2	27241626	29241346	1999720	228784
RA_Ishigaki_36333501_2	RA (Ishigaki, EUR)	IMD	Th1_UT	Th1_UT	CD4	Sorted cell	ENSG00000074966	TXK	3350	4.75384917877017e-14	0.000246616557649511	1.92652919586334e-10	0.999429457370909	0.000323925878743013	4:48146805	rs4695338	chr4.2		4	48146805	4:48146805	3.21718e-36	4:48218822	3.62836060677524e-10	4094	7221	0.999999999983678	0.998171989927243	47134961	49091180	ENSG00000074966.10	TXK	protein_coding	48134250	-1	-12555	-12555	-84572	0	0	0	47134402	49129826	1995424	228787
RA_Ishigaki_36333501_2	RA (Ishigaki, EUR)	IMD	Th1_UT	Th1_UT	CD4	Sorted cell	ENSG00000109180	OCIAD1	2051	7.0686906240363e-05	0.00017204290463555	0.286458650819298	0.697171527480548	0.0161270918892786	4:48218822	rs2664035	chr4.2		4	48218822	4:48882258	1.81064e-08	4:48218822	3.62836060677524e-10	2737	4432	0.975716476655803	0.998198181525783	47809561	49091180	ENSG00000109180.14	OCIAD1	protein_coding	48831088	1	-612266	51170	-612266	4	1	4	47805358	49708751	1903393	228789
RA_Ishigaki_36333501_2	RA (Ishigaki, EUR)	IMD	Th1_UT	Th1_UT	CD4	Sorted cell	ENSG00000169019	COMMD8	3961	0.00015944640937354	8.086224827185e-05	0.643197791620593	0.326132875119685	0.0304290246020773	4:48218822	rs2664035	chr4.2		4	48218822	4:47465461	4.49619e-08	4:48218822	3.62836060677524e-10	4733	8015	0.929664320380833	0.998604405753433	46463809	48463478	ENSG00000169019.10	COMMD8	protein_coding	47463702	-1	-755120	-1759	-755120	13	0	13	46463809	48463478	1999669	228790
RA_Ishigaki_36333501_2	RA (Ishigaki, EUR)	IMD	Th1_UT	Th1_UT	CD4	Sorted cell	ENSG00000109171	SLAIN2	2977	4.80651377389203e-18	0.000246696789917505	1.94785885223355e-14	0.999748558106858	4.74510320462748e-06	4:48340926	rs11731199	chr4.2		4	48340926	4:48340926	5.54155e-30	4:48218822	3.62836060677524e-10	3678	6476	0.999999999999809	0.998180137713878	47341532	49091180	ENSG00000109171.14	SLAIN2	protein_coding	48341529	1	-603	-603	-122707	0	0	1	47341532	49321236	1979704	228788
RA_Ishigaki_36333501_2	RA (Ishigaki, EUR)	IMD	Th1_UT	Th1_UT	CD4	Sorted cell	ENSG00000039123	MTREX	4695	2.5611190824067e-27	8.03073883014915e-27	0.239301023601088	0.750340339941884	0.0103586364570287	5:56148856	rs7731626	chr5.1		5	56148856	5:55211525	4.61175e-08	5:56148856	3.55296422415536e-33	5701	9082	0.964877905693653	0.999999999999994	54307763	56307724	ENSG00000039123.15	SKIV2L2	protein_coding	55307989	1	840867	-96464	840867	12	2	12	54307763	56307724	1999961	228791
RA_Ishigaki_36333501_2	RA (Ishigaki, EUR)	IMD	Th1_UT	Th1_UT	CD4	Sorted cell	ENSG00000067113	PLPP1	4666	5.09118452018593e-33	1.07024941885277e-26	4.7570051521292e-07	0.999999504862197	1.9437284592975e-08	5:56148856	rs7731626	chr5.1		5	56148856	5:55503735	4.83406e-17	5:56148856	3.55296422415536e-33	5650	9124	0.948072423653776	0.999999999999994	54535674	56535038	ENSG00000067113.16	PLPP1	protein_coding	55534964	-1	-613892	31229	-613892	11	0	11	54535526	56535038	1999512	228792
RA_Ishigaki_36333501_2	RA (Ishigaki, EUR)	IMD	Th1_UT	Th1_UT	CD4	Sorted cell	ENSG00000164512	ANKRD55	4618	2.31620033197841e-30	2.27900449006084e-29	0.000216416766449908	0.000130106360180688	0.999653476873363	5:56148856	rs7731626	chr5.1		5	56148856	5:56148856	7.28386e-20	5:56148856	3.55296422415536e-33	5558	8925	0.990751600088315	0.999999999999994	55233630	57232167	ENSG00000164512.17	ANKRD55	protein_coding	56233330	-1	84474	84474	84474	0	0	0	55233630	57232167	1998537	228797
RA_Ishigaki_36333501_2	RA (Ishigaki, EUR)	IMD	Th1_UT	Th1_UT	CD4	Sorted cell	ENSG00000155542	SETD9	4391	1.90641064040424e-77	1.07024994873238e-26	1.78127608663958e-51	1	4.23188456116543e-28	5:56909530	rs185220	chr5.1		5	56909530	5:56909530	1.67205e-69	5:56148856	3.55296422415536e-33	5376	9133	1	0.999999999999994	55909291	57908553	ENSG00000155542.11	SETD9	protein_coding	56909596	1	-66	-66	-760740	0	0	9	55909291	57908553	1999262	228796
RA_Ishigaki_36333501_2	RA (Ishigaki, EUR)	IMD	Th1_UT	Th1_UT	CD4	Sorted cell	ENSG00000145730	PAM	4125	1.20557391847341e-13	5.47629048244819e-06	2.20126111538992e-08	0.999917404644407	7.70970523787045e-05	5:102753738	rs419099	chr5.2		5	102753738	5:102752077	1.69781e-17	5:103273223	4.61875636095159e-11	5158	9430	0.999037853994714	0.999770777549802	101754090	103750899	ENSG00000145730.20	PAM	protein_coding	102755305	1	-1567	-3228	517918	0	0	3	101754090	103753456	1999366	228795
RA_Ishigaki_36333501_2	RA (Ishigaki, EUR)	IMD	Th1_UT	Th1_UT	CD4	Sorted cell	ENSG00000130347	RTN4IP1	4832	0.000356420507052175	0.000713675403523459	0.328292012334014	0.657325940667596	0.0133119510878148	6:106120159	rs548234	chr6.2		6	106120159	6:106654123	2.72624e-07	6:106120159	7.06073175894804e-09	6176	8498	0.940030735239383	0.998936601517482	105629530	107628429	ENSG00000130347.12	RTN4IP1	protein_coding	106629498	-1	509339	-24625	509339	3	1	3	105629530	107629448	1999918	228806
RA_Ishigaki_36333501_2	RA (Ishigaki, EUR)	IMD	Th1_UT	Th1_UT	CD4	Sorted cell	ENSG00000130348	QRSL1	4832	0.000148091736663372	0.000928851628475776	0.136404413137578	0.855533165763734	0.0069854777335496	6:106121395	rs802791	chr6.2		6	106121395	6:106641709	7.17214e-10	6:106120159	7.06073175894804e-09	6176	8497	0.978652913901868	0.998936707003096	105630886	107629533	ENSG00000130348.11	QRSL1	protein_coding	106629578	1	-508183	12131	-509419	4	0	4	105630886	107629533	1998647	228807
RA_Ishigaki_36333501_2	RA (Ishigaki, EUR)	IMD	Th1_UT	Th1_UT	CD4	Sorted cell	ENSG00000024862	CCDC28A	4285	2.75732589660041e-24	2.24644885256759e-21	0.00122562017824384	0.998536929217101	0.00023745060465555	6:137922602	rs58721818	chr6.4		6	137922602	6:138752270	1.30901e-13	6:137922602	8.22699218732566e-28	5396	9067	0.908557332361192	0.99999128887743	137775225	139773288	ENSG00000024862.17	CCDC28A	protein_coding	138773769	1	-851167	-21499	-851167	9	1	9	137775225	139773288	1998063	228799
RA_Ishigaki_36333501_2	RA (Ishigaki, EUR)	IMD	Th1_UT	Th1_UT	CD4	Sorted cell	ENSG00000122335	SERAC1	4584	5.99808152306137e-17	6.94705576756734e-07	8.63398471811663e-11	0.999999301476971	3.731111657856e-09	6:158168007	rs12662156	chr6.5		6	158168007	6:158168007	8.50192e-23	6:159068759	1.66860661724316e-12	5785	9271	0.99999999998448	0.999994987380086	157168492	159168094	ENSG00000122335.13	SERAC1	protein_coding	158168262	-1	255	255	-900497	0	0	19	157168492	159168094	1999602	228804
RA_Ishigaki_36333501_2	RA (Ishigaki, EUR)	IMD	Th1_UT	Th1_UT	CD4	Sorted cell	ENSG00000146425	DYNLT1	5252	1.40744807268476e-15	7.23119001260095e-07	1.94635605620142e-09	0.9999992715632	3.37144467712259e-09	6:158651318	rs6913851	chr6.5		6	158651318	6:158644140	7.53868e-22	6:159068759	1.66860661724316e-12	6198	10408	0.999999999671364	0.999994966735572	157645114	159644342	ENSG00000146425.10	DYNLT1	protein_coding	158644743	-1	-6575	603	-424016	1	0	11	157645114	159644548	1999434	228809
RA_Ishigaki_36333501_2	RA (Ishigaki, EUR)	IMD	Th1_UT	Th1_UT	CD4	Sorted cell	ENSG00000271913	TAGAP-AS1	5024	1.83705687289764e-10	7.13129831764424e-07	0.000257534637961002	0.999727502470551	1.42495779501812e-05	6:159068759	rs212389	chr6.5		6	159068759	6:159021769	7.29861e-12	6:159068759	1.66860661724316e-12	5965	10267	0.996588968675527	0.999994952282071	157988213	159988036	ENSG00000271913.5	AL035530.2	lncRNA	158999870	1	68889	21899	68889	3	1	3	157988213	159988036	1999823	228813
RA_Ishigaki_36333501_2	RA (Ishigaki, EUR)	IMD	Th1_UT	Th1_UT	CD4	Sorted cell	ENSG00000272047	GTF2H5	4584	9.39308457218509e-10	6.93715251500555e-07	0.00135209480465398	0.998573622979847	7.35875609396125e-05	6:159068759	rs212389	chr6.5		6	159068759	6:158092724	5.44838e-14	6:159068759	1.66860661724316e-12	5785	9271	0.999767288592169	0.999994987380086	157168492	159168094	ENSG00000272047.1	GTF2H5	protein_coding	158168350	1	900409	-75626	900409	18	1	18	157168492	159168094	1999602	228814
RA_Ishigaki_36333501_2	RA (Ishigaki, EUR)	IMD	Th1_UT	Th1_UT	CD4	Sorted cell	ENSG00000092820	EZR	5116	8.71055680681381e-09	7.03544607126282e-07	0.0122195478159465	0.986961369268438	0.000818370660451077	6:159069404	rs212388	chr6.5		6	159069404	6:159046721	7.17128e-11	6:159068759	1.66860661724316e-12	6050	10260	0.996127636299166	0.999994963768661	157820749	159818803	ENSG00000092820.17	EZR	protein_coding	158819368	-1	-250036	-227353	-249391	7	7	7	157820749	159818803	1998054	228801
RA_Ishigaki_36333501_2	RA (Ishigaki, EUR)	IMD	Th1_UT	Th1_UT	CD4	Sorted cell	ENSG00000112110	MRPL18	4782	1.68612985459798e-18	7.17214030872777e-07	2.35094206444579e-12	0.999999276313395	6.47022386981379e-09	6:159789029	rs4709370	chr6.5		6	159789029	6:159789029	4.92515e-27	6:159068759	1.66860661724316e-12	5805	10323	0.999999999997779	0.99999494747977	158789824	160789709	ENSG00000112110.9	MRPL18	protein_coding	159790467	1	-1438	-1438	-721708	1	1	14	158789824	160789709	1999885	228803
