## Supplementary material for "Design and interpretation of eQTL-GWAS colocalisation studies: lessons from a large-scale evaluation": Supp. Table 4 (part 62 of 110)

imd	IMD_label	Trait_class	blood_cell	bc_label	cell_type	exp_type	gid2	gn2	nsnps	H0	H1	H2	H3	H4	bestsnp_pid	bestsnp_rsid	cl	pmstat	CHR38	BP38	lead_eqtl_pid	lead_eqtl_P	lead_imd_pid	lead_imd_P	nSNP_eQTL_pre	nSNP_GWAS_pre	PP_eQTL_GWAS	PP_GWAS_eQTL	bp_lo	bp_hi	Gene_id	Gene_name	gene_biotype	TSS	strand	d_TSS_c	d_TSS_e	d_TSS_i	n_ingenes_c	n_ingenes_e	n_ingenes_i	eqtl_st	eqtl_en	eqtl_len	idx
RA_Ishigaki_36333501_2	RA (Ishigaki, EUR)	IMD	Th1_UT	Th1_UT	CD4	Sorted cell	ENSG00000026297	RNASET2	5485	8.2452158491552e-56	5.3890735790227e-13	1.52998761737598e-43	0.999999999499025	5.00432792692823e-10	6:167056188	rs6936261	chr6.6		6	167056188	6:166966082	5.6774e-74	6:167127770	6.41422855126781e-19	7460	10096	0.999999630165206	0.974539248312629	165958004	167957101	ENSG00000026297.15	RNASET2	protein_coding	166956550	-1	-99638	-9532	-171220	5	0	7	165958004	167957101	1999097	228800
RA_Ishigaki_36333501_2	RA (Ishigaki, EUR)	IMD	Th1_UT	Th1_UT	CD4	Sorted cell	ENSG00000130396	AFDN	5944	1.06757856072113e-23	5.65593866933888e-13	1.88753560304174e-11	0.999999999979991	5.70902608313281e-13	6:167127770	rs3093017	chr6.6		6	167127770	6:167827812	4.07921e-23	6:167127770	6.41422855126781e-19	7745	10596	0.999999999760935	0.97453924831264	166827011	168794769	ENSG00000130396.20	AFDN	protein_coding	167826911	1	-699141	901	-699141	5	0	5	166827011	168795664	1968653	228808
RA_Ishigaki_36333501_2	RA (Ishigaki, EUR)	IMD	Th1_UT	Th1_UT	CD4	Sorted cell	ENSG00000198818	SFT2D1	6192	3.4964930807329e-22	6.17365693598239e-13	5.66356879708334e-10	0.999999999405013	2.80104376564146e-11	6:167127770	rs3093017	chr6.6		6	167127770	6:166316978	5.75231e-39	6:167127770	6.41422855126781e-19	7400	11566	0.999999999303487	0.97453924831261	165343247	167341487	ENSG00000198818.9	SFT2D1	protein_coding	166342545	-1	-785225	25567	-785225	16	1	16	165343247	167342168	1998921	228812
RA_Ishigaki_36333501_2	RA (Ishigaki, EUR)	IMD	Th1_UT	Th1_UT	CD4	Sorted cell	ENSG00000136573	BLK	4181	7.82796376121937e-43	1.45942245112837e-06	2.72127347960398e-37	0.506480751718081	0.493517788859462	8:11488036	rs4840565	chr8.1		8	11488036	8:11488036	7.83455e-56	8:11493711	6.02822448326521e-12	5379	11404	1.00000000000001	0.999997656491373	10494383	12038007	ENSG00000136573.12	BLK	protein_coding	11494387	1	-6351	-6351	-676	0	0	0	10494064	12481279	1987215	228819
RA_Ishigaki_36333501_2	RA (Ishigaki, EUR)	IMD	Th1_UT	Th1_UT	CD4	Sorted cell	ENSG00000079459	FDFT1	3528	4.57009046556262e-11	2.52215637974247e-06	1.81193845967766e-05	0.999978484501709	8.73911614017288e-07	8:11493711	rs1382568	chr8.1		8	11493711	8:11827833	7.0891e-17	8:11493711	6.02822448326521e-12	5054	9787	0.999997002903662	0.999997852306787	10795981	12795142	ENSG00000079459.12	FDFT1	protein_coding	11802741	1	-309030	25092	-309030	4	0	4	10795981	12795365	1999384	228818
RA_Ishigaki_36333501_2	RA (Ishigaki, EUR)	IMD	Th1_UT	Th1_UT	CD4	Sorted cell	ENSG00000164733	CTSB	3545	1.73375059972245e-28	2.52220426820084e-06	6.8739325755801e-23	0.999997466985956	1.08097721200962e-08	8:11868335	rs1293312	chr8.1		8	11868335	8:11868335	1.99976e-39	8:11493711	6.02822448326521e-12	5124	9651	0.999999428025229	0.999997900596658	10871446	12869279	ENSG00000164733.20	CTSB	protein_coding	11868087	-1	-248	-248	374376	0	0	5	10870908	12869279	1998371	228820
RA_Ishigaki_36333501_2	RA (Ishigaki, EUR)	IMD	Th1_UT	Th1_UT	CD4	Sorted cell	ENSG00000164924	YWHAZ	4272	7.95910934842689e-14	0.000590845754566897	1.34621293439501e-10	0.999363231624819	4.59224859144909e-05	8:100934320	rs4734498	chr8.2		8	100934320	8:100925146	1.68716e-42	8:101451374	3.18077065025813e-09	5196	8930	0.999999999979257	0.999453782900299	99953603	101952522	ENSG00000164924.17	YWHAZ	protein_coding	100952020	-1	17700	26874	-499354	0	0	7	99953603	101953009	1999406	228821
RA_Ishigaki_36333501_2	RA (Ishigaki, EUR)	IMD	Th1_UT	Th1_UT	CD4	Sorted cell	ENSG00000070756	PABPC1	3983	0.000403578711727408	0.000167993720858734	0.682615570414494	0.284080170304664	0.0327326868482567	8:101451374	rs678347	chr8.2		8	101451374	8:100722119	4.57849e-07	8:101451374	3.18077065025813e-09	4910	8234	0.908442973548062	0.999471745732907	99724094	101722200	ENSG00000070756.15	PABPC1	protein_coding	100722088	-1	-729286	-31	-729286	10	0	10	99724094	101722200	1998106	228815
RA_Ishigaki_36333501_2	RA (Ishigaki, EUR)	IMD	Th1_UT	Th1_UT	CD4	Sorted cell	ENSG00000164978	NUDT2	3495	2.5642469671758e-44	2.76110999836051e-07	9.28701231429496e-38	0.999999722494276	1.39471864229385e-09	9:34353881	rs10814102	chr9.1		9	34353881	9:34309433	5.96697e-58	9:34707376	4.00256321498042e-13	4288	7941	1	0.999998002871451	33330399	35329334	ENSG00000164978.17	NUDT2	protein_coding	34329569	1	24312	-20136	377807	0	1	17	33330399	35329334	1998935	228828
RA_Ishigaki_36333501_2	RA (Ishigaki, EUR)	IMD	Th1_UT	Th1_UT	CD4	Sorted cell	ENSG00000213930	GALT	3101	3.3684083871545e-22	2.76111005484921e-07	1.21994682687982e-15	0.999999721800566	2.0884243281435e-09	9:34654145	rs3808868	chr9.1		9	34654145	9:34642656	1.13687e-40	9:34707376	4.00256321498042e-13	3872	7511	0.999999999999998	0.999998002564605	33639173	35637378	ENSG00000213930.11	GALT	protein_coding	34646675	1	7470	-4019	60701	1	1	6	33639173	35637378	1998205	228831
RA_Ishigaki_36333501_2	RA (Ishigaki, EUR)	IMD	Th1_UT	Th1_UT	CD4	Sorted cell	ENSG00000147955	SIGMAR1	3104	5.30257680922904e-08	2.20522608751096e-07	0.192045055391707	0.798654915959067	0.00929975510085	9:34707376	rs10972201	chr9.1		9	34707376	9:34609034	1.00405e-11	9:34707376	4.00256321498042e-13	3875	7514	0.983694006422687	0.999998002564603	33637817	35637378	ENSG00000147955.16	SIGMAR1	protein_coding	34637787	-1	-69589	28753	-69589	8	2	8	33637817	35637378	1999561	228826
RA_Ishigaki_36333501_2	RA (Ishigaki, EUR)	IMD	Th1_UT	Th1_UT	CD4	Sorted cell	ENSG00000174038	SPATA31G1	3238	9.91851607813736e-16	2.76111006160916e-07	3.59221945862333e-09	0.999999718964947	1.33182679205953e-09	9:34707376	rs10972201	chr9.1		9	34707376	9:35062616	8.89999e-17	9:34707376	4.00256321498042e-13	3959	7664	0.999999999651598	0.999998062848971	34041929	36040716	ENSG00000174038.12	C9orf131	protein_coding	35042240	1	-334864	20376	-334864	6	0	6	34041929	36040716	1998787	228829
RA_Ishigaki_36333501_2	RA (Ishigaki, EUR)	IMD	Th1_UT	Th1_UT	CD4	Sorted cell	ENSG00000198467	TPM2	3364	6.06245646073575e-52	2.76111057918822e-07	2.19565808958414e-45	0.999999722666952	1.22199525687939e-09	9:35690533	rs13291033	chr9.1		9	35690533	9:35689952	2.20767e-72	9:34707376	4.00256321498042e-13	4128	7827	1	0.999998804025142	34691559	36690456	ENSG00000198467.13	TPM2	protein_coding	35689925	-1	-608	-27	982549	0	0	27	34691559	36690456	1998897	228830
RA_Ishigaki_36333501_2	RA (Ishigaki, EUR)	IMD	Th1_UT	Th1_UT	CD4	Sorted cell	ENSG00000106780	MEGF9	3032	1.00902118327313e-17	0.000139424648791859	7.23594709544548e-14	0.999849534283281	1.10410678562315e-05	9:120718322	rs2416797	chr9.2		9	120718322	9:120684946	9.00238e-24	9:120873843	1.9731752900754e-09	3906	7084	0.999999999997787	0.97453899828817	119715137	121712572	ENSG00000106780.8	MEGF9	protein_coding	120714470	-1	-3852	29524	-159373	0	0	5	119715137	121712572	1997435	228822
RA_Ishigaki_36333501_2	RA (Ishigaki, EUR)	IMD	Th1_UT	Th1_UT	CD4	Sorted cell	ENSG00000226752	CUTALP	2963	4.10238087391679e-84	0.000139412246746478	2.9419196783556e-80	0.99975980295588	0.00010078479738396	9:120841191	rs12343516	chr9.2		9	120841191	9:120809760	6.79199e-103	9:120873843	1.9731752900754e-09	3843	6954	1.00000000000001	0.974556805459622	119824968	121824716	ENSG00000226752.9	PSMD5-AS1	transcribed_unitary_pseudogene	120847294	1	-6103	-37534	26549	1	2	0	119824968	121824716	1999748	228832
RA_Ishigaki_36333501_2	RA (Ishigaki, EUR)	IMD	Th1_UT	Th1_UT	CD4	Sorted cell	ENSG00000119402	FBXW2	2936	4.32640843239154e-05	9.20699742614921e-05	0.310257558448983	0.660197971330894	0.0294091361615374	9:120873843	rs10985070	chr9.2		9	120873843	9:120775104	1.94295e-07	9:120873843	1.9731752900754e-09	3816	6946	0.96827368866424	0.974546100403358	119793895	121793154	ENSG00000119402.16	FBXW2	protein_coding	120793416	-1	-80427	18312	-80427	4	0	4	119793895	121793154	1999259	228824
RA_Ishigaki_36333501_2	RA (Ishigaki, EUR)	IMD	Th1_UT	Th1_UT	CD4	Sorted cell	ENSG00000136861	CDK5RAP2	3087	2.16188371844273e-05	0.000116979839334267	0.15503436198471	0.838881273792603	0.00594576554616921	9:120873843	rs10985070	chr9.2		9	120873843	9:120575720	4.38302e-07	9:120873843	1.9731752900754e-09	3941	7170	0.985613246057912	0.97453641912338	119580352	121580113	ENSG00000136861.17	CDK5RAP2	protein_coding	120580167	-1	-293676	4447	-293676	6	0	6	119580352	121580113	1999761	228825
RA_Ishigaki_36333501_2	RA (Ishigaki, EUR)	IMD	Th1_UT	Th1_UT	CD4	Sorted cell	ENSG00000148175	STOM	3373	8.0699081634855e-05	5.50358820642346e-05	0.578714513286169	0.394623852285219	0.0265258994649123	9:120873843	rs10985070	chr9.2		9	120873843	9:121316531	6.89366e-12	9:120873843	1.9731752900754e-09	4260	7369	0.933789815766209	0.974568293311708	120370657	122369749	ENSG00000148175.12	STOM	protein_coding	121370250	-1	496407	53719	496407	7	0	7	120370657	122369819	1999162	228827
RA_Ishigaki_36333501_2	RA (Ishigaki, EUR)	IMD	Th1_UT	Th1_UT	CD4	Sorted cell	ENSG00000119397	CNTRL	3313	9.40759472693434e-16	0.000139421099667443	6.74643535218098e-12	0.999825563340846	3.50155527359232e-05	9:120974762	rs2269067	chr9.2		9	120974762	9:120974762	2.19521e-35	9:120873843	1.9731752900754e-09	4202	7272	0.999148179117092	0.97456794306884	120075673	122073859	ENSG00000119397.16	CNTRL	protein_coding	121074955	1	-100193	-100193	-201112	1	1	3	120075673	122074471	1998798	228823
RA_Ishigaki_36333501_2	RA (Ishigaki, EUR)	IMD	Th1_UT	Th1_UT	CD4	Sorted cell	ENSG00000065675	PRKCQ	5763	1.75437144068167e-10	2.78037195084918e-10	0.378746160640247	0.600212259150162	0.0210415797561156	10:6056986	rs706778	chr10.1		10	6056986	10:6587263	2.81444e-08	10:6056986	2.66708230846164e-16	6925	12313	0.94258406184694	0.999999997096306	5580302	7579615	ENSG00000065675.14	PRKCQ	protein_coding	6580276	-1	523290	-6987	523290	10	1	10	5580302	7579615	1999313	228833
RA_Ishigaki_36333501_2	RA (Ishigaki, EUR)	IMD	Th1_UT	Th1_UT	CD4	Sorted cell	ENSG00000065675	PRKCQ	5763	1.75437144068167e-10	2.78037195084918e-10	0.378746160640247	0.600212259150162	0.0210415797561156	10:6056986	rs706778	chr10.2		10	6056986	10:6587263	2.81444e-08	10:6056986	2.66708230846164e-16	6925	12313	0.94258406184694	0.999999997096306	5580302	7579615	ENSG00000065675.14	PRKCQ	protein_coding	6580276	-1	523290	-6987	523290	10	1	10	5580302	7579615	1999313	228833
RA_Ishigaki_36333501_2	RA (Ishigaki, EUR)	IMD	Th1_UT	Th1_UT	CD4	Sorted cell	ENSG00000134470	IL15RA	6523	2.15521327992903e-17	4.94050282870268e-10	4.36233568607946e-08	0.999999953482893	2.39969703496061e-09	10:6056986	rs706778	chr10.1		10	6056986	10:5975875	1.12836e-18	10:6056986	2.66708230846164e-16	7713	13133	0.999999994612986	0.999999997118492	4978222	6977855	ENSG00000134470.20	IL15RA	protein_coding	5977543	-1	-79443	1668	-79443	2	0	2	4978222	6977855	1999633	228834
RA_Ishigaki_36333501_2	RA (Ishigaki, EUR)	IMD	Th1_UT	Th1_UT	CD4	Sorted cell	ENSG00000134470	IL15RA	6523	2.15521327992903e-17	4.94050282870268e-10	4.36233568607946e-08	0.999999953482893	2.39969703496061e-09	10:6056986	rs706778	chr10.2		10	6056986	10:5975875	1.12836e-18	10:6056986	2.66708230846164e-16	7713	13133	0.999999994612986	0.999999997118492	4978222	6977855	ENSG00000134470.20	IL15RA	protein_coding	5977543	-1	-79443	1668	-79443	2	0	2	4978222	6977855	1999633	228834
RA_Ishigaki_36333501_2	RA (Ishigaki, EUR)	IMD	Th1_UT	Th1_UT	CD4	Sorted cell	ENSG00000170525	PFKFB3	6361	7.50617419453576e-16	4.78626908019754e-10	1.56826993883883e-06	0.999998364325487	6.69259450668905e-08	10:6056986	rs706778	chr10.1		10	6056986	10:6171997	9.11138e-16	10:6056986	2.66708230846164e-16	7560	12723	0.999999793235688	0.999999997116044	5146242	7144756	ENSG00000170525.19	PFKFB3	protein_coding	6202932	1	-145946	-30935	-145946	4	0	4	5146242	7144756	1998514	228837
RA_Ishigaki_36333501_2	RA (Ishigaki, EUR)	IMD	Th1_UT	Th1_UT	CD4	Sorted cell	ENSG00000170525	PFKFB3	6361	7.50617419453576e-16	4.78626908019754e-10	1.56826993883883e-06	0.999998364325487	6.69259450668905e-08	10:6056986	rs706778	chr10.2		10	6056986	10:6171997	9.11138e-16	10:6056986	2.66708230846164e-16	7560	12723	0.999999793235688	0.999999997116044	5146242	7144756	ENSG00000170525.19	PFKFB3	protein_coding	6202932	1	-145946	-30935	-145946	4	0	4	5146242	7144756	1998514	228837
RA_Ishigaki_36333501_2	RA (Ishigaki, EUR)	IMD	Th1_UT	Th1_UT	CD4	Sorted cell	ENSG00000173848	NET1	6619	5.56033579136936e-13	4.65898444452024e-10	0.00119198321804697	0.998758174401909	4.98419135887747e-05	10:6056986	rs706778	chr10.1		10	6056986	10:5387829	2.00382e-11	10:6056986	2.66708230846164e-16	7850	12400	0.967896113889536	0.999999998312878	4412897	6412357	ENSG00000173848.18	NET1	protein_coding	5412557	1	644429	-24728	644429	17	0	17	4412897	6412357	1999460	228838
RA_Ishigaki_36333501_2	RA (Ishigaki, EUR)	IMD	Th1_UT	Th1_UT	CD4	Sorted cell	ENSG00000173848	NET1	6619	5.56033579136936e-13	4.65898444452024e-10	0.00119198321804697	0.998758174401909	4.98419135887747e-05	10:6056986	rs706778	chr10.2		10	6056986	10:5387829	2.00382e-11	10:6056986	2.66708230846164e-16	7850	12400	0.967896113889536	0.999999998312878	4412897	6412357	ENSG00000173848.18	NET1	protein_coding	5412557	1	644429	-24728	644429	17	0	17	4412897	6412357	1999460	228838
RA_Ishigaki_36333501_2	RA (Ishigaki, EUR)	IMD	Th1_UT	Th1_UT	CD4	Sorted cell	ENSG00000232807	RP11-536K7.3	6461	8.14452298716994e-18	4.91830944734174e-10	1.65595982155815e-08	0.999999981287687	1.66088490801776e-09	10:6056986	rs706778	chr10.1		10	6056986	10:5909858	1.07564e-19	10:6056986	2.66708230846164e-16	7646	13074	0.960147429262437	0.999999997119609	4946027	6944361	ENSG00000232807.2	AL137186.2	lncRNA	5945913	-1	-111073	36055	-111073	3	0	3	4946027	6945862	1999835	228839
RA_Ishigaki_36333501_2	RA (Ishigaki, EUR)	IMD	Th1_UT	Th1_UT	CD4	Sorted cell	ENSG00000232807	RP11-536K7.3	6461	8.14452298716994e-18	4.91830944734174e-10	1.65595982155815e-08	0.999999981287687	1.66088490801776e-09	10:6056986	rs706778	chr10.2		10	6056986	10:5909858	1.07564e-19	10:6056986	2.66708230846164e-16	7646	13074	0.960147429262437	0.999999997119609	4946027	6944361	ENSG00000232807.2	AL137186.2	lncRNA	5945913	-1	-111073	36055	-111073	3	0	3	4946027	6945862	1999835	228839
RA_Ishigaki_36333501_2	RA (Ishigaki, EUR)	IMD	Th1_UT	Th1_UT	CD4	Sorted cell	ENSG00000264006	AKR1C8	6553	8.79065523261132e-12	4.51133492666963e-10	0.019101690409773	0.980291384469935	0.000606924660368847	10:6056986	rs706778	chr10.1		10	6056986	10:5313419	2.47722e-08	10:6056986	2.66708230846164e-16	7826	12233	0.986182461596962	0.999999998384502	4186609	6184926	ENSG00000264006.6	AKR1C8P	protein_coding	5185150	-1	-871836	-128269	-871836	23	5	23	4185543	6184926	1999383	228840
RA_Ishigaki_36333501_2	RA (Ishigaki, EUR)	IMD	Th1_UT	Th1_UT	CD4	Sorted cell	ENSG00000165629	ATP5F1C	5357	1.10207448100935e-05	8.75680302768545e-06	0.535465820861135	0.425399371231919	0.0391150303591094	10:8073399	rs10905284	chr10.3		10	8073399	10:7807725	5.4081e-10	10:8073399	4.00137018404016e-11	6535	11482	0.905863752952846	0.999957769773737	6788149	8787657	ENSG00000165629.19	ATP5C1	protein_coding	7788177	1	285222	19548	285222	4	0	4	6788149	8787657	1999508	228836
RA_Ishigaki_36333501_2	RA (Ishigaki, EUR)	IMD	Th1_UT	Th1_UT	CD4	Sorted cell	ENSG00000138311	ZNF365	4286	6.39628453326445e-09	4.66648061695206e-08	0.119996570661447	0.875439217014188	0.00456415926327581	10:62054031	rs77509998	chr10.4		10	62054031	10:62403197	9.82094e-09	10:62054031	5.96372988671826e-14	5217	8986	0.977922257850167	0.999996898925803	61375185	63374062	ENSG00000138311.15	ZNF365	protein_coding	62374369	1	-320338	28828	-320338	3	1	3	61375185	63374062	1998877	228835
RA_Ishigaki_36333501_2	RA (Ishigaki, EUR)	IMD	Th1_UT	Th1_UT	CD4	Sorted cell	ENSG00000110324	IL10RA	5097	1.36849888868219e-29	1.72730643598141e-08	7.92273354768611e-22	0.999999982510502	2.16437572767794e-10	11:118024590	rs7942146	chr11.1		11	118024590	11:118024590	8.68736e-46	11:118871133	1.36184497812401e-13	6088	9553	1	0.965957085000625	116986684	118986210	ENSG00000110324.10	IL10RA	protein_coding	117986394	1	38196	38196	884739	0	0	31	116986684	118986210	1999526	228841
RA_Ishigaki_36333501_2	RA (Ishigaki, EUR)	IMD	Th1_UT	Th1_UT	CD4	Sorted cell	ENSG00000255274	SMIM35	5005	9.11178354401244e-29	1.72730643969912e-08	5.27514005348428e-21	0.999999982515149	2.11792306727182e-10	11:118027750	rs10431040	chr11.1		11	118027750	11:118027750	5.27323e-31	11:118871133	1.36184497812401e-13	6039	9451	0.999999999999996	0.965957085088702	117088323	119088159	ENSG00000255274.9	TMPRSS4-AS1	protein_coding	118086963	-1	59213	59213	-784170	1	1	29	117088323	119088159	1999836	228850
RA_Ishigaki_36333501_2	RA (Ishigaki, EUR)	IMD	Th1_UT	Th1_UT	CD4	Sorted cell	ENSG00000160588	MPZL3	4814	3.60201157561539e-19	1.72730644230055e-08	2.0853343823958e-11	0.999999982633924	7.21577590454337e-11	11:118209418	rs17121879	chr11.1		11	118209418	11:118205354	1.11083e-29	11:118871133	1.36184497812401e-13	5824	8937	0.999998614853751	0.965957085621778	117252457	119251972	ENSG00000160588.9	MPZL3	protein_coding	118252365	-1	42947	47011	-618768	1	2	24	117252457	119251972	1999515	228845
RA_Ishigaki_36333501_2	RA (Ishigaki, EUR)	IMD	Th1_UT	Th1_UT	CD4	Sorted cell	ENSG00000160593	JAML	4843	8.80090168118668e-20	1.72730644223743e-08	5.09515932609161e-12	0.999999982614917	1.06925617520236e-10	11:118217647	rs11216821	chr11.1		11	118217647	11:118217647	1.52571e-36	11:118871133	1.36184497812401e-13	5856	8988	0.999999998894651	0.96595708579213	117225936	119225087	ENSG00000160593.18	JAML	protein_coding	118225011	-1	7364	7364	-646122	0	0	25	117225125	119225087	1999962	228846
RA_Ishigaki_36333501_2	RA (Ishigaki, EUR)	IMD	Th1_UT	Th1_UT	CD4	Sorted cell	ENSG00000149573	MPZL2	4789	2.72160347687787e-20	1.72730644233475e-08	1.57563438827999e-12	0.999999982643281	8.20765152737161e-11	11:118264070	rs1624780	chr11.1		11	118264070	11:118264070	6.74505e-24	11:118871133	1.36184497812401e-13	5794	8903	0.99999999999869	0.965957085521856	117265090	119259979	ENSG00000149573.8	MPZL2	protein_coding	118264297	-1	227	227	-606836	0	0	23	117264999	119264283	1999284	228844
RA_Ishigaki_36333501_2	RA (Ishigaki, EUR)	IMD	Th1_UT	Th1_UT	CD4	Sorted cell	ENSG00000160654	CD3G	4725	1.47568350295198e-18	1.72730643745103e-08	8.54326390036117e-11	0.999999979828609	2.81289199439225e-09	11:118367404	rs11216859	chr11.1		11	118367404	11:118345708	5.21433e-25	11:118871133	1.36184497812401e-13	5723	8780	0.999999999990565	0.965957085584303	117344352	119344336	ENSG00000160654.9	CD3G	protein_coding	118344344	1	23060	1364	526789	1	0	20	117344352	119344336	1999984	228847
RA_Ishigaki_36333501_2	RA (Ishigaki, EUR)	IMD	Th1_UT	Th1_UT	CD4	Sorted cell	ENSG00000255422	AP002954.4	4673	2.04758535145125e-24	1.7273064416432e-08	1.18542099220774e-16	0.99999998263705	8.98853955917912e-11	11:118700210	rs642224	chr11.1		11	118700210	11:118700210	2.65747e-26	11:118871133	1.36184497812401e-13	5742	8551	0.999999999999526	0.965957085685887	117704914	119704475	ENSG00000255422.1	AP002954.1	lncRNA	118704608	1	-4398	-4398	166525	0	0	3	117704914	119704475	1999561	228851
RA_Ishigaki_36333501_2	RA (Ishigaki, EUR)	IMD	Th1_UT	Th1_UT	CD4	Sorted cell	ENSG00000110344	UBE4A	4727	5.59865428342412e-11	1.72143416216774e-08	0.0032412628408451	0.9965999904607	0.000158729428125338	11:118871133	rs4938573	chr11.1		11	118871133	11:118351347	3.28687e-14	11:118871133	1.36184497812401e-13	5727	8796	0.999587227605224	0.965957085569841	117360341	119359254	ENSG00000110344.9	UBE4A	protein_coding	118359600	1	511533	-8253	511533	19	0	19	117360341	119359312	1998971	228842
RA_Ishigaki_36333501_2	RA (Ishigaki, EUR)	IMD	Th1_UT	Th1_UT	CD4	Sorted cell	ENSG00000118096	IFT46	4586	5.52773834543999e-11	1.72152154754958e-08	0.00320020704744744	0.996650600175244	0.00014917550681723	11:118871133	rs4938573	chr11.1		11	118871133	11:118559804	8.61433e-09	11:118871133	1.36184497812401e-13	5615	8575	0.999663340082484	0.965957085665006	117573221	119572958	ENSG00000118096.7	IFT46	protein_coding	118565931	-1	-305202	6127	-305202	8	1	8	117573221	119572958	1999737	228843
RA_Ishigaki_36333501_2	RA (Ishigaki, EUR)	IMD	Th1_UT	Th1_UT	CD4	Sorted cell	ENSG00000160695	VPS11	4395	8.6001758095423e-10	1.63771259359994e-08	0.0497895188427986	0.948126706130744	0.00208375778931225	11:118871133	rs4938573	chr11.1		11	118871133	11:119080932	2.93146e-09	11:118871133	1.36184497812401e-13	5490	8458	0.994248108743831	0.965957085668533	118068043	120067073	ENSG00000160695.14	VPS11	protein_coding	119067818	1	-196685	13114	-196685	16	0	16	118068043	120067497	1999454	228848
RA_Ishigaki_36333501_2	RA (Ishigaki, EUR)	IMD	Th1_UT	Th1_UT	CD4	Sorted cell	ENSG00000256269	HMBS	4383	2.69385935621901e-13	1.72727839099843e-08	1.55957231741533e-05	0.999983742052863	6.44950910989943e-07	11:118871133	rs4938573	chr11.1		11	118871133	11:119083356	2.48228e-17	11:118871133	1.36184497812401e-13	5479	8469	0.998967524082449	0.965957085693704	118085044	120082352	ENSG00000256269.7	HMBS	protein_coding	119084881	1	-213748	-1525	-213748	17	0	17	118085044	120082352	1997308	228852
RA_Ishigaki_36333501_2	RA (Ishigaki, EUR)	IMD	Th1_UT	Th1_UT	CD4	Sorted cell	ENSG00000196655	TRAPPC4	4469	1.78034520386312e-23	1.72730644101516e-08	1.03070603495245e-15	0.999999982645591	8.13449148298863e-11	11:119023168	rs111322300	chr11.1		11	119023168	11:119023168	1.53413e-43	11:118871133	1.36184497812401e-13	5554	8529	0.999999999998819	0.965957085564646	118018509	120017242	ENSG00000196655.11	TRAPPC4	protein_coding	119018766	1	4402	4402	-147633	0	0	11	118018509	120018255	1999746	228849
RA_Ishigaki_36333501_2	RA (Ishigaki, EUR)	IMD	Th1_UT	Th1_UT	CD4	Sorted cell	ENSG00000198056	PRIM1	2126	7.65790045037422e-05	0.000694445553484911	0.0986248085816582	0.894352214292344	0.00625195256801008	12:55974294	rs11171710	chr12.1		12	55974294	12:56752285	1.60786e-11	12:55985643	4.58598221742234e-09	3160	5602	0.989437286125852	0.91637012688618	55752571	57751373	ENSG00000198056.13	PRIM1	protein_coding	56752323	-1	778029	38	766680	48	0	47	55752571	57751373	1998802	228861
RA_Ishigaki_36333501_2	RA (Ishigaki, EUR)	IMD	Th1_UT	Th1_UT	CD4	Sorted cell	ENSG00000123411	IKZF4	2831	7.16329131101417e-05	0.000185640807961176	0.067245122212662	0.17275010086795	0.759747503198317	12:55985276	rs773114	chr12.1		12	55985276	12:56007301	2.26456e-07	12:55985643	4.58598221742234e-09	4117	6623	0.959954006672595	0.932763076171893	55007698	57005772	ENSG00000123411.14	IKZF4	protein_coding	56021043	1	-35767	-13742	-35400	1	0	1	55007698	57007327	1999629	228855
RA_Ishigaki_36333501_2	RA (Ishigaki, EUR)	IMD	Th1_UT	Th1_UT	CD4	Sorted cell	ENSG00000135437	RDH5	3241	0.000626549445894825	0.000417503078255911	0.588171909498891	0.39189230980027	0.0188917281766887	12:55985643	rs1873914	chr12.1		12	55985643	12:55721801	5.24981e-12	12:55985643	4.58598221742234e-09	4528	7301	0.905313232168484	0.932769326824322	54720785	56720316	ENSG00000135437.9	RDH5	protein_coding	55720393	1	265250	1408	265250	18	0	18	54720785	56720316	1999531	228857
RA_Ishigaki_36333501_2	RA (Ishigaki, EUR)	IMD	Th1_UT	Th1_UT	CD4	Sorted cell	ENSG00000065361	ERBB3	2772	4.56223138195512e-06	0.00024158635018447	0.00428280021868975	0.225249033915827	0.770222017283917	12:55991020	rs705699	chr12.1		12	55991020	12:56080024	2.35829e-09	12:55985643	4.58598221742234e-09	4037	6492	0.99397430145581	0.932789171127761	55081500	57078966	ENSG00000065361.14	ERBB3	protein_coding	56080165	1	-89145	-141	-94522	4	0	4	55080896	57078966	1998070	228853
RA_Ishigaki_36333501_2	RA (Ishigaki, EUR)	IMD	Th1_UT	Th1_UT	CD4	Sorted cell	ENSG00000139531	SUOX	2857	2.15645753262146e-09	0.000401546181659291	2.02436837017042e-06	0.375702547230062	0.623893880063452	12:55991020	rs705699	chr12.1		12	55991020	12:56007301	2.95755e-14	12:55985643	4.58598221742234e-09	4141	6692	0.999997171866555	0.932758707033201	54997312	56996897	ENSG00000139531.12	SUOX	protein_coding	55997276	1	-6256	10025	-11633	0	0	0	54997312	56996897	1999585	228858
RA_Ishigaki_36333501_2	RA (Ishigaki, EUR)	IMD	Th1_UT	Th1_UT	CD4	Sorted cell	ENSG00000197728	RPS26	2789	2.01722053810248e-74	0.000527233345707454	1.89366541161156e-71	0.493929119667031	0.505543646987252	12:56007301	rs10876864	chr12.1		12	56007301	12:56007301	2.38188e-118	12:55985643	4.58598221742234e-09	4066	6557	0.99999999999999	0.932785056994968	55042158	57041338	ENSG00000197728.9	RPS26	protein_coding	56041918	1	-34617	-34617	-56275	2	2	3	55042099	57041371	1999272	228860
RA_Ishigaki_36333501_2	RA (Ishigaki, EUR)	IMD	Th1_UT	Th1_UT	CD4	Sorted cell	ENSG00000176422	SPRYD4	2301	4.83907785095016e-10	0.00106397211417085	4.54303565327579e-07	0.998880958124704	5.46149736510315e-05	12:56469986	rs2657880	chr12.1		12	56469986	12:56467674	3.09277e-20	12:55985643	4.58598221742234e-09	3469	5806	0.999999933488491	0.917070793888866	55469440	57467701	ENSG00000176422.13	SPRYD4	protein_coding	56468578	1	1408	-904	-482935	0	0	35	55469398	57467701	1998303	228859
RA_Ishigaki_36333501_2	RA (Ishigaki, EUR)	IMD	Th1_UT	Th1_UT	CD4	Sorted cell	ENSG00000076067	RBMS2	2259	8.72032900319564e-20	0.00106400596101832	8.1870004403591e-17	0.998932173496739	3.82054223990099e-06	12:56521763	rs3782235	chr12.1		12	56521763	12:56521763	2.10387e-27	12:55985643	4.58598221742234e-09	3360	5649	0.999999999999998	0.916661044993339	55522599	57518773	ENSG00000076067.12	RBMS2	protein_coding	56521820	1	-57	-57	-536177	0	0	39	55522599	57521851	1999252	228854
RA_Ishigaki_36333501_2	RA (Ishigaki, EUR)	IMD	Th1_UT	Th1_UT	CD4	Sorted cell	ENSG00000133103	COG6	4834	1.68356766590646e-26	3.06414288689417e-10	5.49441582976211e-17	0.999999912114657	8.75789267244095e-08	13:39737163	rs7325068	chr13.1		13	39737163	13:39639051	1.43798e-27	13:39744682	2.11674641921307e-15	5813	8993	0.999999999577328	0.943471029109609	38655698	40654513	ENSG00000133103.16	COG6	protein_coding	39655662	1	81501	-16611	89020	0	0	0	38655698	40654513	1998815	228863
RA_Ishigaki_36333501_2	RA (Ishigaki, EUR)	IMD	Th1_UT	Th1_UT	CD4	Sorted cell	ENSG00000229456	RLIMP1	4318	3.70710381316613e-13	3.06021794340586e-10	0.00120983375291055	0.998718842790699	7.13231499980882e-05	13:39744682	rs9603608	chr13.1		13	39744682	13:40670123	6.12311e-13	13:39744682	2.11674641921307e-15	5595	8005	0.999836340299355	0.94347102911021	39619465	41617565	ENSG00000229456.1	RLIMP1	processed_pseudogene	40618738	1	-874056	51385	-874056	3	1	3	39619465	41618451	1998986	228864
RA_Ishigaki_36333501_2	RA (Ishigaki, EUR)	IMD	Th1_UT	Th1_UT	CD4	Sorted cell	ENSG00000172575	RASGRP1	4781	9.53188546997826e-11	2.68094745597108e-08	0.000385743003617746	0.106708644355174	0.892905585736413	15:38554477	rs7170151	chr15.1		15	38554477	15:38561434	2.69599e-14	15:38554477	8.87897754100682e-13	5752	8761	0.999458236130538	0.999453891331488	37565626	39563416	ENSG00000172575.11	RASGRP1	protein_coding	38564814	-1	10337	3380	10337	0	0	0	37565626	39563416	1997790	228871
RA_Ishigaki_36333501_2	RA (Ishigaki, EUR)	IMD	Th1_UT	Th1_UT	CD4	Sorted cell	ENSG00000175779	LINC02694	4841	7.21402552351178e-08	1.7171837421229e-07	0.291942227632105	0.694895596352228	0.0131619321570362	15:38554477	rs7170151	chr15.1		15	38554477	15:38694167	3.95791e-07	15:38554477	8.87897754100682e-13	5814	8900	0.966069501073826	0.999453897229859	37698311	39696589	ENSG00000175779.1	C15orf53	lncRNA	38628060	1	-73583	66107	-73583	1	0	1	37698311	39696589	1998278	228873
RA_Ishigaki_36333501_2	RA (Ishigaki, EUR)	IMD	Th1_UT	Th1_UT	CD4	Sorted cell	ENSG00000138604	GLCE	4209	1.3350450988654e-18	6.98542003607471e-17	0.0187338475130093	0.980217926687389	0.00104822579960433	15:69698448	rs919053	chr15.2		15	69698448	15:69077713	6.70981e-09	15:69698448	8.77216918315636e-23	5438	7254	0.997405413740839	0.999999998208016	68161614	70160563	ENSG00000138604.9	GLCE	protein_coding	69160635	1	537813	-82922	537813	6	0	6	68161296	70160563	1999267	228865
RA_Ishigaki_36333501_2	RA (Ishigaki, EUR)	IMD	Th1_UT	Th1_UT	CD4	Sorted cell	ENSG00000179583	CIITA	6229	9.34261966319946e-13	6.64831869793197e-05	1.40516407216171e-08	0.999931376486833	2.12627361411723e-06	16:10868709	rs4436808	chr16.1		16	10868709	16:10868709	1.71287e-27	16:11704902	3.6417598522752e-10	7464	11416	0.999999998265572	0.999325589691443	9866292	11864525	ENSG00000179583.18	CIITA	protein_coding	10877202	1	-8493	-8493	827700	0	0	19	9866292	11864525	1998233	228878
RA_Ishigaki_36333501_2	RA (Ishigaki, EUR)	IMD	Th1_UT	Th1_UT	CD4	Sorted cell	ENSG00000175643	RMI2	6008	6.2604303068529e-12	6.19356542421106e-05	1.01073083920683e-07	0.999935666563634	2.29670278045611e-06	16:11350859	rs2032932	chr16.1		16	11350859	16:11331530	1.5473e-26	16:11704902	3.6417598522752e-10	7310	10635	0.999999986039718	0.999327896642723	10250745	12249115	ENSG00000175643.8	RMI2	protein_coding	11345459	1	5400	-13929	359443	1	1	6	10250469	12249115	1998646	228877
RA_Ishigaki_36333501_2	RA (Ishigaki, EUR)	IMD	Th1_UT	Th1_UT	CD4	Sorted cell	ENSG00000122299	ZC3H7A	6906	7.53580534832125e-09	7.0058256451356e-05	0.000107530365432999	0.99967923486981	0.000143168972501316	16:11704902	rs4584833	chr16.1		16	11704902	16:11782630	1.27678e-13	16:11704902	3.6417598522752e-10	8344	12033	0.999984099202474	0.999327768979392	10798087	12797258	ENSG00000122299.11	ZC3H7A	protein_coding	11797258	-1	92356	14628	92356	2	0	2	10797445	12797258	1999813	228874
RA_Ishigaki_36333501_2	RA (Ishigaki, EUR)	IMD	Th1_UT	Th1_UT	CD4	Sorted cell	ENSG00000153066	TXNDC11	6811	1.25437871852469e-05	1.54522161424902e-05	0.181021267230763	0.221989860197402	0.596960876568507	16:11704902	rs4584833	chr16.1		16	11704902	16:11737334	9.22023e-09	16:11704902	3.6417598522752e-10	8263	11898	0.904031621556279	0.999328084728363	10743009	12742479	ENSG00000153066.12	TXNDC11	protein_coding	11742857	-1	37955	5523	37955	0	0	0	10742964	12742479	1999515	228875
RA_Ishigaki_36333501_2	RA (Ishigaki, EUR)	IMD	Th1_UT	Th1_UT	CD4	Sorted cell	ENSG00000171490	RSL1D1	6993	1.30579970877998e-05	5.73575182397494e-05	0.183943411127932	0.807962015724962	0.00802415763177941	16:11704902	rs4584833	chr16.1		16	11704902	16:11822505	4.32694e-10	16:11704902	3.6417598522752e-10	8390	12189	0.96650691982076	0.999327472565301	10851895	12851075	ENSG00000171490.12	RSL1D1	protein_coding	11851542	-1	146640	29037	146640	5	1	5	10851895	12851075	1999180	228876
RA_Ishigaki_36333501_2	RA (Ishigaki, EUR)	IMD	Th1_UT	Th1_UT	CD4	Sorted cell	ENSG00000262420	TXNDC11-AS1	6805	1.87219790170324e-23	6.91668989755592e-05	2.7036144517774e-19	0.998827528123595	0.00110330497743012	16:11741353	rs7192366	chr16.1		16	11741353	16:11740965	1.86437e-30	16:11704902	3.6417598522752e-10	8256	11890	0.999999999999998	0.999328092155297	10743009	12741793	ENSG00000262420.3	AC007613.1	lncRNA	11743117	1	-1764	-2152	-38215	1	1	1	10742964	12741793	1998829	228880
RA_Ishigaki_36333501_2	RA (Ishigaki, EUR)	IMD	Th1_UT	Th1_UT	CD4	Sorted cell	ENSG00000234719	NPIPB2	7171	3.63798479588264e-22	7.18525481507565e-05	5.06276038662351e-18	0.999927857577595	2.89874252360303e-07	16:11976565	rs393329	chr16.1		16	11976565	16:11976565	4.1236e-31	16:11704902	3.6417598522752e-10	8584	12338	0.999999999913588	0.999328294794049	10977116	12976571	ENSG00000234719.8	NPIPB2	protein_coding	11942045	-1	-34520	-34520	237143	1	1	10	10977116	12976571	1999455	228879
RA_Ishigaki_36333501_2	RA (Ishigaki, EUR)	IMD	Th1_UT	Th1_UT	CD4	Sorted cell	ENSG00000161381	PLXDC1	1857	1.17899227133681e-23	2.99444300934941e-05	3.93714865120712e-19	0.999969850283107	2.05286800135112e-07	17:39094055	rs12603914	chr17.1		17	39094055	17:39092008	9.95756e-38	17:39813896	5.26694205488882e-10	2598	6220	1	0.903485158362859	38414389	40151991	ENSG00000161381.13	PLXDC1	protein_coding	39151637	-1	57582	59629	-662259	0	0	20	38278881	40152343	1873462	228888
RA_Ishigaki_36333501_2	RA (Ishigaki, EUR)	IMD	Th1_UT	Th1_UT	CD4	Sorted cell	ENSG00000008838	MED24	2236	4.86469418305559e-06	2.48381739439824e-05	0.162453305600811	0.82943854476943	0.00807844676163158	17:39813896	rs9909593	chr17.1		17	39813896	17:40023037	9.4887e-08	17:39813896	5.26694205488882e-10	3029	6270	0.986231100938369	0.903468461234731	39062519	40944480	ENSG00000008838.19	MED24	protein_coding	40054408	-1	240512	31371	240512	12	0	12	39062248	40944480	1882232	228882
RA_Ishigaki_36333501_2	RA (Ishigaki, EUR)	IMD	Th1_UT	Th1_UT	CD4	Sorted cell	ENSG00000108349	CASC3	2034	1.48289557963165e-05	1.45702016635063e-05	0.495203293117542	0.48652588501512	0.0182414227098785	17:39813896	rs9909593	chr17.1		17	39813896	17:40128961	7.38865e-08	17:39813896	5.26694205488882e-10	2739	7128	0.942438819111308	0.903467458337192	39141367	41139873	ENSG00000108349.16	CASC3	protein_coding	40140537	1	-326641	-11576	-326641	16	0	16	39141367	41139873	1998506	228885
RA_Ishigaki_36333501_2	RA (Ishigaki, EUR)	IMD	Th1_UT	Th1_UT	CD4	Sorted cell	ENSG00000167914	GSDMA	2393	1.88625307027718e-10	2.99357900477148e-05	6.29902035642818e-06	0.999685826972909	0.000277938028062724	17:39813896	rs9909593	chr17.1		17	39813896	17:39955937	9.361e-13	17:39813896	5.26694205488882e-10	3308	6547	0.999992186265008	0.903468201084346	38955115	40944480	ENSG00000167914.11	GSDMA	protein_coding	39963004	1	-149108	-7067	-149108	8	0	8	38953829	40944480	1990651	228889
RA_Ishigaki_36333501_2	RA (Ishigaki, EUR)	IMD	Th1_UT	Th1_UT	CD4	Sorted cell	ENSG00000188895	MSL1	2055	1.40151890814412e-05	1.54462394597482e-05	0.468028097495821	0.515784776098645	0.0161576649769941	17:39813896	rs9909593	chr17.1		17	39813896	17:40122574	3.37707e-08	17:39813896	5.26694205488882e-10	2778	5973	0.95938848309249	0.903468720249782	39122522	40944480	ENSG00000188895.11	MSL1	protein_coding	40121971	1	-308075	603	-308075	15	0	15	39122522	40944480	1821958	228891
RA_Ishigaki_36333501_2	RA (Ishigaki, EUR)	IMD	Th1_UT	Th1_UT	CD4	Sorted cell	ENSG00000073605	GSDMB	2425	1.40923395801596e-07	1.09922890629715e-05	0.00470604602683155	0.365821489900939	0.629461330859771	17:39868955	rs11078925	chr17.1		17	39868955	17:39926578	3.16949e-13	17:39813896	5.26694205488882e-10	3395	6220	0.998616255452567	0.903468607396894	38920078	40851042	ENSG00000073605.18	GSDMB	protein_coding	39918635	-1	49680	-7943	104739	0	0	4	38920078	40851042	1930964	228884
RA_Ishigaki_36333501_2	RA (Ishigaki, EUR)	IMD	Th1_UT	Th1_UT	CD4	Sorted cell	ENSG00000172057	ORMDL3	2410	3.36173956447929e-16	6.75933197883894e-06	1.12263124827968e-11	0.224171889755004	0.775821350901789	17:39868955	rs11078925	chr17.1		17	39868955	17:39851068	8.8187e-33	17:39813896	5.26694205488882e-10	3368	6200	0.999999999993912	0.903468625244882	38927974	40851042	ENSG00000172057.9	ORMDL3	protein_coding	39927601	-1	58646	76533	113705	1	3	5	38927602	40851042	1923440	228890
RA_Ishigaki_36333501_2	RA (Ishigaki, EUR)	IMD	Th1_UT	Th1_UT	CD4	Sorted cell	ENSG00000126351	THRA	2245	8.00004497880151e-35	2.99442815165868e-05	2.67156311717976e-30	0.999969853291476	2.02427001510439e-07	17:40087509	rs72483252	chr17.1		17	40087509	17:40087509	1.07953e-54	17:39813896	5.26694205488882e-10	3041	6283	1.00000000000001	0.90346844965556	39058397	40944480	ENSG00000126351.12	THRA	protein_coding	40062965	1	24544	24544	-249069	0	0	13	39058397	40944480	1886083	228886
RA_Ishigaki_36333501_2	RA (Ishigaki, EUR)	IMD	Th1_UT	Th1_UT	CD4	Sorted cell	ENSG00000126368	NR1D1	2122	1.12962821465054e-20	2.99442835528261e-05	3.77231991706086e-16	0.999969863890571	1.9182587928816e-07	17:40096959	rs2314339	chr17.1		17	40096959	17:40096407	3.82047e-29	17:39813896	5.26694205488882e-10	2866	6088	1	0.903468613797265	39100860	40944480	ENSG00000126368.5	NR1D1	protein_coding	40100589	-1	3630	4182	286693	0	0	14	39100860	40944480	1843620	228887
RA_Ishigaki_36333501_2	RA (Ishigaki, EUR)	IMD	Th1_UT	Th1_UT	CD4	Sorted cell	ENSG00000073584	SMARCE1	2065	9.12464579021617e-27	2.99582279076459e-05	3.0455964283973e-22	0.999936522439376	3.35193327196475e-05	17:40635229	rs1474454	chr17.1		17	40635229	17:40623690	9.24831e-46	17:39813896	5.26694205488882e-10	2683	7576	1	0.903433706293553	39651445	41647956	ENSG00000073584.18	SMARCE1	protein_coding	40647818	-1	12589	24128	833922	0	0	29	39651445	41647956	1996511	228883
RA_Ishigaki_36333501_2	RA (Ishigaki, EUR)	IMD	Th1_UT	Th1_UT	CD4	Sorted cell	ENSG00000154889	MPPE1	5199	2.33706961104968e-20	1.14688018232222e-06	2.03776030868083e-14	0.9999988461047	7.01509973503166e-09	18:11905954	rs8097892	chr18.1		18	11905954	18:11905954	1.51549e-25	18:12824931	5.00227462444056e-12	6307	9508	0.999999999999996	0.973396647956624	10909870	12908489	ENSG00000154889.16	MPPE1	protein_coding	11908317	-1	2363	2363	-916614	0	0	19	10909870	12908489	1998619	228896
RA_Ishigaki_36333501_2	RA (Ishigaki, EUR)	IMD	Th1_UT	Th1_UT	CD4	Sorted cell	ENSG00000154889	MPPE1	5199	2.33706961104968e-20	1.14688018232222e-06	2.03776030868083e-14	0.9999988461047	7.01509973503166e-09	18:11905954	rs8097892	chr18.2		18	11905954	18:11905954	1.51549e-25	18:12824931	5.00227462444056e-12	6307	9508	0.999999999999996	0.973396647956624	10909870	12908489	ENSG00000154889.16	MPPE1	protein_coding	11908317	-1	2363	2363	-916614	0	0	19	10909870	12908489	1998619	228896
RA_Ishigaki_36333501_2	RA (Ishigaki, EUR)	IMD	Th1_UT	Th1_UT	CD4	Sorted cell	ENSG00000260302	LINC01882	4892	2.83280155342665e-23	1.14688015157544e-06	2.47000376193933e-17	0.999998847581427	5.53842473495078e-09	18:12750219	rs888262	chr18.1		18	12750219	18:12750219	1.73058e-28	18:12824931	5.00227462444056e-12	6101	9417	0.991161678415647	0.973396583188765	11776305	13775570	ENSG00000260302.1	AP005482.1	lncRNA	12776140	-1	25921	25921	-48791	0	0	0	11776305	13775570	1999265	228898
RA_Ishigaki_36333501_2	RA (Ishigaki, EUR)	IMD	Th1_UT	Th1_UT	CD4	Sorted cell	ENSG00000260302	LINC01882	4892	2.83280155342665e-23	1.14688015157544e-06	2.47000376193933e-17	0.999998847581427	5.53842473495078e-09	18:12750219	rs888262	chr18.2		18	12750219	18:12750219	1.73058e-28	18:12824931	5.00227462444056e-12	6101	9417	0.991161678415647	0.973396583188765	11776305	13775570	ENSG00000260302.1	AP005482.1	lncRNA	12776140	-1	25921	25921	-48791	0	0	0	11776305	13775570	1999265	228898
RA_Ishigaki_36333501_2	RA (Ishigaki, EUR)	IMD	Th1_UT	Th1_UT	CD4	Sorted cell	ENSG00000141401	IMPA2	5135	1.59434766978386e-12	1.14687849023314e-06	1.390159046911e-06	0.999997390085552	7.28753158731321e-08	18:12824931	rs641085	chr18.1		18	12824931	18:11973163	3.52268e-15	18:12824931	5.00227462444056e-12	6262	9461	0.999999837931927	0.973396647590359	10981362	12979057	ENSG00000141401.11	IMPA2	protein_coding	11981507	1	843424	-8344	843424	16	0	16	10981362	12979057	1997695	228895
RA_Ishigaki_36333501_2	RA (Ishigaki, EUR)	IMD	Th1_UT	Th1_UT	CD4	Sorted cell	ENSG00000141401	IMPA2	5135	1.59434766978386e-12	1.14687849023314e-06	1.390159046911e-06	0.999997390085552	7.28753158731321e-08	18:12824931	rs641085	chr18.2		18	12824931	18:11973163	3.52268e-15	18:12824931	5.00227462444056e-12	6262	9461	0.999999837931927	0.973396647590359	10981362	12979057	ENSG00000141401.11	IMPA2	protein_coding	11981507	1	843424	-8344	843424	16	0	16	10981362	12979057	1997695	228895
RA_Ishigaki_36333501_2	RA (Ishigaki, EUR)	IMD	Th1_UT	Th1_UT	CD4	Sorted cell	ENSG00000176014	TUBB6	4971	1.0752013215954e-07	1.03387563861661e-06	0.0937499930763307	0.901457258533144	0.00479160699475548	18:12824931	rs641085	chr18.1		18	12824931	18:12294696	4.09385e-07	18:12824931	5.00227462444056e-12	6196	9438	0.987681900756995	0.973396641028576	11307694	13307427	ENSG00000176014.12	TUBB6	protein_coding	12308241	1	516690	-13545	516690	10	0	10	11307694	13307427	1999733	228897
RA_Ishigaki_36333501_2	RA (Ishigaki, EUR)	IMD	Th1_UT	Th1_UT	CD4	Sorted cell	ENSG00000176014	TUBB6	4971	1.0752013215954e-07	1.03387563861661e-06	0.0937499930763307	0.901457258533144	0.00479160699475548	18:12824931	rs641085	chr18.2		18	12824931	18:12294696	4.09385e-07	18:12824931	5.00227462444056e-12	6196	9438	0.987681900756995	0.973396641028576	11307694	13307427	ENSG00000176014.12	TUBB6	protein_coding	12308241	1	516690	-13545	516690	10	0	10	11307694	13307427	1999733	228897
RA_Ishigaki_36333501_2	RA (Ishigaki, EUR)	IMD	Th1_UT	Th1_UT	CD4	Sorted cell	ENSG00000267570	STK25P1	5053	4.90733105301411e-08	1.0958272311069e-06	0.042788476339518	0.955480836633234	0.00172954212670532	18:12824931	rs641085	chr18.1		18	12824931	18:12919373	1.51334e-08	18:12824931	5.00227462444056e-12	6284	9570	0.994414901445737	0.973396578609244	11911242	13910731	ENSG00000267570.1	STK25P1	processed_pseudogene	12911186	1	-86255	8187	-86255	1	1	1	11911242	13910731	1999489	228899
RA_Ishigaki_36333501_2	RA (Ishigaki, EUR)	IMD	Th1_UT	Th1_UT	CD4	Sorted cell	ENSG00000267570	STK25P1	5053	4.90733105301411e-08	1.0958272311069e-06	0.042788476339518	0.955480836633234	0.00172954212670532	18:12824931	rs641085	chr18.2		18	12824931	18:12919373	1.51334e-08	18:12824931	5.00227462444056e-12	6284	9570	0.994414901445737	0.973396578609244	11911242	13910731	ENSG00000267570.1	STK25P1	processed_pseudogene	12911186	1	-86255	8187	-86255	1	1	1	11911242	13910731	1999489	228899
RA_Ishigaki_36333501_2	RA (Ishigaki, EUR)	IMD	Th1_UT	Th1_UT	CD4	Sorted cell	ENSG00000101639	CEP192	4935	1.40226674924323e-15	1.14688016284356e-06	1.2226779896731e-09	0.999998846612802	5.28435572288587e-09	18:13026121	rs35790309	chr18.1		18	13026121	18:13026121	2.0629e-26	18:12824931	5.00227462444056e-12	6151	9464	0.997092093014007	0.973396587967572	11991702	13991304	ENSG00000101639.18	CEP192	protein_coding	12991362	1	34759	34759	-166431	0	0	5	11991702	13991304	1999602	228894
RA_Ishigaki_36333501_2	RA (Ishigaki, EUR)	IMD	Th1_UT	Th1_UT	CD4	Sorted cell	ENSG00000101639	CEP192	4935	1.40226674924323e-15	1.14688016284356e-06	1.2226779896731e-09	0.999998846612802	5.28435572288587e-09	18:13026121	rs35790309	chr18.2		18	13026121	18:13026121	2.0629e-26	18:12824931	5.00227462444056e-12	6151	9464	0.997092093014007	0.973396587967572	11991702	13991304	ENSG00000101639.18	CEP192	protein_coding	12991362	1	34759	34759	-166431	0	0	5	11991702	13991304	1999602	228894
RA_Ishigaki_36333501_2	RA (Ishigaki, EUR)	IMD	Th1_UT	Th1_UT	CD4	Sorted cell	ENSG00000219665	ZNF433-AS1	3386	9.28397777380145e-05	9.95472049335429e-05	0.470582510230003	0.504531458609403	0.0246936441779225	19:11151801	rs2421206	chr19.4		19	11151801	19:11922593	2.28676e-10	19:11151801	4.81556010276696e-10	4636	6858	0.918795587873396	0.948417002940517	10989785	12985509	ENSG00000219665.8	AC008770.1	lncRNA	11987679	1	-835878	-65086	-835878	41	5	41	10989785	12985509	1995724	228900
RA_Ishigaki_36333501_2	RA (Ishigaki, EUR)	IMD	Th1_UT	Th1_UT	CD4	Sorted cell	ENSG00000142197	DOP1B	4667	0.000133161327129696	0.000735553359784562	0.152313614306047	0.841335341800542	0.0054823292064969	21:35365944	rs8133843	chr21.2		21	35365944	21:36148980	3.76355e-08	21:35365944	1.21257966244588e-09	5583	9529	0.980256897535027	0.999565641412828	35156843	37156565	ENSG00000142197.12	DOPEY2	protein_coding	36156824	1	-790880	-7844	-790880	10	1	10	35156843	37156565	1999722	228902
RA_Ishigaki_36333501_2	RA (Ishigaki, EUR)	IMD	Th1_UT	Th1_UT	CD4	Sorted cell	ENSG00000185917	SETD4	4645	2.39719913944481e-05	0.000848824956388358	0.0274199438604351	0.970912017340108	0.000795241851673993	21:35365944	rs8133843	chr21.2		21	35365944	21:36094928	9.24129e-08	21:35365944	1.21257966244588e-09	5545	9615	0.992390320614385	0.999550005693386	35079959	37079034	ENSG00000185917.13	SETD4	protein_coding	36060526	-1	694582	-34402	694582	1	4	1	35079558	37079034	1999476	228912
RA_Ishigaki_36333501_2	RA (Ishigaki, EUR)	IMD	Th1_UT	Th1_UT	CD4	Sorted cell	ENSG00000228149	RPL3P1	4656	2.93333727706286e-05	0.000843308371867454	0.0335522120410503	0.964594286046343	0.00098086016796892	21:35365944	rs8133843	chr21.2		21	35365944	21:36162218	7.92078e-09	21:35365944	1.21257966244588e-09	5570	9506	0.996850634726206	0.999566562845964	35171319	37169921	ENSG00000228149.1	RPL3P1	processed_pseudogene	36170180	-1	804236	7962	804236	11	0	11	35171319	37169921	1998602	228913
RA_Ishigaki_36333501_2	RA (Ishigaki, EUR)	IMD	Th1_UT	Th1_UT	CD4	Sorted cell	ENSG00000236830	CBR3-AS1	4662	4.04709410216923e-05	0.000829709421201721	0.046291585685264	0.949032955236268	0.00380527871624447	21:35365944	rs8133843	chr21.2		21	35365944	21:36130652	4.38705e-08	21:35365944	1.21257966244588e-09	5578	9503	0.995426142978367	0.999567370879941	35176232	37175752	ENSG00000236830.6	CBR3-AS1	lncRNA	36156327	-1	790383	25675	790383	9	1	9	35176232	37175752	1999520	228914
RA_Ishigaki_36333501_2	RA (Ishigaki, EUR)	IMD	Th1_UT	Th1_UT	CD4	Sorted cell	ENSG00000159228	CBR1	4603	1.33279851561721e-25	0.00087348112624084	1.52449750504489e-22	0.999115584920787	1.0933952971686e-05	21:36079427	rs59397717	chr21.2		21	36079427	21:36079427	1.42034e-38	21:35365944	1.21257966244588e-09	5498	9585	0.973832172731369	0.99954856871031	35070721	37069908	ENSG00000159228.12	CBR1	protein_coding	36070024	1	9403	9403	-704080	2	2	3	35070721	37069908	1999187	228905
RA_Ishigaki_36333501_2	RA (Ishigaki, EUR)	IMD	Th1_UT	Th1_UT	CD4	Sorted cell	ENSG00000159231	CBR3	4701	9.37097619193088e-17	0.000873488724495622	1.07188049888743e-13	0.999122720519228	3.79075616716504e-06	21:36117592	rs2835281	chr21.2		21	36117592	21:36117163	7.66063e-25	21:35365944	1.21257966244588e-09	5617	9576	0.999999999979091	0.999563048763352	35134952	37134625	ENSG00000159231.5	CBR3	protein_coding	36135079	1	-17487	-17916	-769135	1	1	8	35134952	37134625	1999673	228906
RA_Ishigaki_36333501_2	RA (Ishigaki, EUR)	IMD	Th1_UT	Th1_UT	CD4	Sorted cell	ENSG00000159256	MORC3	4621	1.93821580130242e-15	0.000873703505379759	2.21643905767957e-12	0.999120195596519	6.10089587994797e-06	21:36298399	rs28385572	chr21.2		21	36298399	21:36298399	2.68092e-36	21:35365944	1.21257966244588e-09	5572	9340	0.999999999999175	0.999590084252128	35320547	37320072	ENSG00000159256.12	MORC3	protein_coding	36320197	1	-21798	-21798	-954253	0	0	13	35320547	37320072	1999525	228907
RA_Ishigaki_36333501_2	RA (Ishigaki, EUR)	IMD	Th1_UT	Th1_UT	CD4	Sorted cell	ENSG00000099937	SERPIND1	3623	5.99659966293014e-23	6.91052463914571e-05	8.67688470770496e-19	0.999930441913348	4.52840256918243e-07	22:20872624	rs165676	chr22.1		22	20872624	22:20860910	1.10066e-29	22:21624807	2.25542559223562e-10	4738	6322	0.999999495926803	0.907567526357874	19774281	21773201	ENSG00000099937.10	SERPIND1	protein_coding	20774113	1	98511	86797	850694	2	2	24	19774281	21773201	1998920	228915
RA_Ishigaki_36333501_2	RA (Ishigaki, EUR)	IMD	Th1_UT	Th1_UT	CD4	Sorted cell	ENSG00000230513	THAP7-AS1	3385	7.14930579962348e-29	6.91052673466298e-05	1.03448091157969e-24	0.999930369300131	5.25432520315387e-07	22:21010982	rs7292605	chr22.1		22	21010982	22:21010982	1.18479e-39	22:21624807	2.25542559223562e-10	4465	5800	1	0.907583649917695	20002089	22001243	ENSG00000230513.1	THAP7-AS1	lncRNA	21001886	1	9096	9096	622921	2	2	15	20002082	22001459	1999377	228931
RA_Ishigaki_36333501_2	RA (Ishigaki, EUR)	IMD	Th1_UT	Th1_UT	CD4	Sorted cell	ENSG00000183506	PI4KAP2	3802	2.31196182159523e-18	6.90638068509019e-05	3.34534212938073e-14	0.999332184716651	0.000598751476464508	22:21485991	rs5753762	chr22.1		22	21485991	22:21485991	1.22364e-26	22:21624807	2.25542559223562e-10	4840	6486	0.999997211188318	0.907579829539844	20518568	22472428	ENSG00000183506.17	PI4KAP2	transcribed_unitary_pseudogene	21488358	-1	2367	2367	-136449	0	0	2	20518568	22472428	1953860	228924
RA_Ishigaki_36333501_2	RA (Ishigaki, EUR)	IMD	Th1_UT	Th1_UT	CD4	Sorted cell	ENSG00000161179	YDJC	3522	6.76817994824399e-10	6.91031035003623e-05	9.79335429568897e-06	0.999901234588013	1.9868277371309e-05	22:21624807	rs11089637	chr22.1		22	21624807	22:21556435	1.31278e-31	22:21624807	2.25542559223562e-10	4456	6433	0.999999002812693	0.907580254650115	20630104	22629925	ENSG00000161179.13	YDJC	protein_coding	21630022	-1	5215	73587	5215	0	1	0	20630104	22629925	1999821	228922
RA_Ishigaki_36333501_2	RA (Ishigaki, EUR)	IMD	Th1_UT	Th1_UT	CD4	Sorted cell	ENSG00000184436	THAP7	3383	4.39403916529581e-05	2.28945367266815e-05	0.635802938495975	0.331210537065114	0.0329196895105318	22:21624807	rs11089637	chr22.1		22	21624807	22:21001740	3.25681e-08	22:21624807	2.25542559223562e-10	4462	5797	0.908912956884056	0.907583655867961	20002367	22001243	ENSG00000184436.11	THAP7	protein_coding	21002118	-1	-622689	378	-622689	14	1	14	20002367	22001459	1999092	228925
RA_Ishigaki_36333501_2	RA (Ishigaki, EUR)	IMD	Th1_UT	Th1_UT	CD4	Sorted cell	ENSG00000211644	IGLV1-51	3137	2.71209733328611e-07	6.88229301842299e-05	0.00392432110560859	0.995846230065235	0.000160354689239528	22:21624807	rs11089637	chr22.1		22	21624807	22:22275978	6.12327e-10	22:21624807	2.25542559223562e-10	5140	6317	0.994448009825368	0.907579170601011	21444062	23321867	ENSG00000211644.3	IGLV1-51	IG_V_gene	22322472	1	-697665	-46494	-697665	39	5	39	21356152	23322082	1965930	228927
RA_Ishigaki_36333501_2	RA (Ishigaki, EUR)	IMD	Th1_UT	Th1_UT	CD4	Sorted cell	ENSG00000279278	AC245060.6	3020	7.94681291556181e-08	6.90235250231214e-05	0.00114987897554985	0.998748755735198	3.226229609855e-05	22:21624807	rs11089637	chr22.1		22	21624807	22:22265550	1.15349e-11	22:21624807	2.25542559223562e-10	4987	5968	0.986220059193427	0.907579948841936	21444062	23264560	ENSG00000279278.1	AC245060.6	lncRNA	22264601	1	-639794	949	-639794	33	0	33	21281020	23264560	1983540	228941
RA_Ishigaki_36333501_2	RA (Ishigaki, EUR)	IMD	Th1_UT	Th1_UT	CD4	Sorted cell	ENSG00000228050	TOP3BP1	2979	2.15374742971119e-48	6.91051760600221e-05	3.11640503316869e-44	0.999930238978098	6.55845840858872e-07	22:21984802	rs11705283	chr22.1		22	21984802	22:21984802	3.65539e-63	22:21624807	2.25542559223562e-10	4928	5860	1	0.907580249417184	21444062	23223894	ENSG00000228050.1	TOP3BP1	processed_pseudogene	22224566	-1	239764	239764	599759	14	14	31	21232191	23224552	1992361	228930
RA_Ishigaki_36333501_2	RA (Ishigaki, EUR)	IMD	Th1_UT	Th1_UT	CD4	Sorted cell	ENSG00000272779	BMS1P20	3097	1.89865121094478e-44	6.91051673172016e-05	2.74728948058884e-40	0.999930360709003	5.34123681259409e-07	22:22265550	rs9619865	chr22.1		22	22265550	22:22265550	3.71099e-61	22:21624807	2.25542559223562e-10	5087	6182	0.999999999917171	0.907579425615981	21444062	23302776	ENSG00000272779.1	AC245060.4	transcribed_unprocessed_pseudogene	22303224	1	-37674	-37674	-678417	3	3	37	21356152	23302776	1946624	228939
RA_Ishigaki_36333501_2	RA (Ishigaki, EUR)	IMD	Th1_UT	Th1_UT	CD4	Sorted cell	ENSG00000274422	AC245060.5	3048	2.47088053784236e-24	6.91051774962005e-05	3.57528700046798e-20	0.9999303434981	5.51324401585786e-07	22:22265550	rs9619865	chr22.1		22	22265550	22:22265550	1.2337e-40	22:21624807	2.25542559223562e-10	5026	6104	0.999999853983041	0.907579556116834	21444062	23286826	ENSG00000274422.1	AC245060.5	lncRNA	22287220	-1	21670	21670	662413	0	0	34	21356152	23286877	1930725	228940
RA_Ishigaki_36333501_2	RA (Ishigaki, EUR)	IMD	Th1_UT	Th1_UT	CD4	Sorted cell	ENSG00000234630	LL22NC03-2H8.4	3071	3.03162906663269e-28	6.91051784932468e-05	4.38667271881788e-24	0.99993038149231	5.13329199633855e-07	22:22282505	rs6001670	chr22.1		22	22282505	22:22303192	1.63211e-45	22:21624807	2.25542559223562e-10	5057	6145	0.999999520953483	0.907579468701906	21444062	23293187	ENSG00000234630.1	AC245060.2	lncRNA	22293733	1	-11228	9459	-668926	1	1	35	21356152	23293187	1937035	228932
RA_Ishigaki_36333501_2	RA (Ishigaki, EUR)	IMD	Th1_UT	Th1_UT	CD4	Sorted cell	ENSG00000211643	IGLV5-52	3130	1.46092411824587e-47	6.91051644643024e-05	2.1139120745236e-43	0.999930383784134	5.11051406106345e-07	22:22303192	rs1807696	chr22.1		22	22303192	22:22303192	2.54038e-66	22:21624807	2.25542559223562e-10	5129	6271	0.999969565732348	0.907579260234354	21444062	23315876	ENSG00000211643.2	IGLV5-52	IG_V_gene	22318727	1	-15535	-15535	-693920	1	1	38	21356152	23316452	1960300	228926
RA_Ishigaki_36333501_2	RA (Ishigaki, EUR)	IMD	Th1_UT	Th1_UT	CD4	Sorted cell	ENSG00000244627	TPTEP2	3534	7.04458495318463e-15	2.72582664236816e-06	2.58437676372302e-09	0.999996888089985	3.83498988748247e-07	22:38383604	rs9622802	chr22.2		22	38383604	22:38373206	1.88601e-18	22:39344073	6.45490150193691e-12	4481	7177	0.999999999750214	0.981065725465036	37399132	39398236	ENSG00000244627.5	Z98749.2	transcribed_unprocessed_pseudogene	38384096	-1	492	10890	-959977	0	0	44	37399109	39398236	1999127	228937
RA_Ishigaki_36333501_2	RA (Ishigaki, EUR)	IMD	Th1_UT	Th1_UT	CD4	Sorted cell	ENSG00000221890	NPTXR	3180	1.48735781873411e-11	2.72581133319966e-06	5.45652162557647e-06	0.999991278727583	5.38924583443334e-07	22:38820662	rs2235135	chr22.2		22	38820662	22:38824355	8.50832e-16	22:39344073	6.45490150193691e-12	4240	6722	0.999999267250878	0.981065724845664	37845425	39843606	ENSG00000221890.3	NPTXR	protein_coding	38844028	-1	23366	19673	-500045	0	0	21	37844163	39843606	1999443	228928
RA_Ishigaki_36333501_2	RA (Ishigaki, EUR)	IMD	Th1_UT	Th1_UT	CD4	Sorted cell	ENSG00000179750	APOBEC3B	3175	1.16045769044609e-14	2.72582762213897e-06	4.25725564154869e-09	0.999997252582049	1.73330589050185e-08	22:39011394	rs6001376	chr22.2		22	39011394	22:39010876	3.36194e-21	22:39344073	6.45490150193691e-12	4228	6657	0.999999999526043	0.981065767863243	37983767	39980379	ENSG00000179750.15	APOBEC3B	protein_coding	38982347	1	29047	28529	361726	1	1	18	37983767	39980968	1997201	228923
RA_Ishigaki_36333501_2	RA (Ishigaki, EUR)	IMD	Th1_UT	Th1_UT	CD4	Sorted cell	ENSG00000243811	APOBEC3D	3194	1.09503643521864e-12	2.72582619288255e-06	4.01725117257963e-07	0.999996722861846	1.49585749718585e-07	22:39037618	rs4821860	chr22.2		22	39037618	22:39045198	1.18829e-17	22:39344073	6.45490150193691e-12	4243	6722	0.998675112648818	0.981065765493249	38021503	40019705	ENSG00000243811.8	APOBEC3D	protein_coding	39021127	1	16491	24071	322946	0	1	14	38021503	40019705	1998202	228935
RA_Ishigaki_36333501_2	RA (Ishigaki, EUR)	IMD	Th1_UT	Th1_UT	CD4	Sorted cell	ENSG00000100311	PDGFB	2898	2.65906029213807e-20	2.72582771995265e-06	9.75502959461666e-15	0.999997260530649	1.36416209770372e-08	22:39251085	rs59744664	chr22.2		22	39251085	22:39246649	3.47855e-34	22:39344073	6.45490150193691e-12	3917	6541	0.999999999999997	0.981065804507206	38244835	40244512	ENSG00000100311.16	PDGFB	protein_coding	39244982	-1	-6103	-1667	-99091	0	0	4	38244835	40244512	1999677	228920
RA_Ishigaki_36333501_2	RA (Ishigaki, EUR)	IMD	Th1_UT	Th1_UT	CD4	Sorted cell	ENSG00000100201	DDX17	3412	1.59356898565389e-06	1.05435274503868e-06	0.584616799265311	0.386742625907695	0.0286379269052629	22:39344073	rs137687	chr22.2		22	39344073	22:38483683	5.51051e-06	22:39344073	6.45490150193691e-12	4425	7113	0.919384177407037	0.981065707459248	37508244	39507452	ENSG00000100201.20	DDX17	protein_coding	38506311	-1	-837762	22628	-837762	40	0	40	37508212	39507453	1999241	228916
RA_Ishigaki_36333501_2	RA (Ishigaki, EUR)	IMD	Th1_UT	Th1_UT	CD4	Sorted cell	ENSG00000100211	CBY1	3255	1.97196983519945e-07	2.51763813343602e-06	0.0723436953463993	0.923612771312552	0.00404081850593278	22:39344073	rs137687	chr22.2		22	39344073	22:38728321	1.43304e-08	22:39344073	6.45490150193691e-12	4315	6958	0.97479680647981	0.981065692997813	37656832	39655161	ENSG00000100211.10	CBY1	protein_coding	38656638	1	687435	71683	687435	37	7	37	37656832	39656530	1999698	228917
RA_Ishigaki_36333501_2	RA (Ishigaki, EUR)	IMD	Th1_UT	Th1_UT	CD4	Sorted cell	ENSG00000100242	SUN2	3168	5.95763253610912e-07	2.10096398091871e-06	0.218561738224611	0.770738360970756	0.0106972040773994	22:39344073	rs137687	chr22.2		22	39344073	22:38737798	7.05349e-12	22:39344073	6.45490150193691e-12	4233	6746	0.965695529657125	0.98106569778469	37796445	39793912	ENSG00000100242.15	SUN2	protein_coding	38755998	-1	-588075	18200	-588075	23	3	23	37795333	39793912	1998579	228918
RA_Ishigaki_36333501_2	RA (Ishigaki, EUR)	IMD	Th1_UT	Th1_UT	CD4	Sorted cell	ENSG00000100307	CBX7	3047	1.37397288895452e-06	1.28444541708536e-06	0.504055759985573	0.471162148492582	0.0247794331035379	22:39344073	rs137687	chr22.2		22	39344073	22:39142428	4.57729e-11	22:39344073	6.45490150193691e-12	4078	6718	0.936181767826614	0.98106578309933	38152838	40152488	ENSG00000100307.12	CBX7	protein_coding	39152680	-1	-191393	10252	-191393	7	0	7	38152838	40152488	1999650	228919
RA_Ishigaki_36333501_2	RA (Ishigaki, EUR)	IMD	Th1_UT	Th1_UT	CD4	Sorted cell	ENSG00000128394	APOBEC3F	3204	1.7648051486995e-06	8.76018265755924e-07	0.647436498719498	0.321313607106154	0.0312472533509338	22:39344073	rs137687	chr22.2		22	39344073	22:39077987	1.22168e-05	22:39344073	6.45490150193691e-12	4259	6743	0.909408182965212	0.981065789853303	38042775	40038753	ENSG00000128394.16	APOBEC3F	protein_coding	39040864	1	303209	37123	303209	13	2	13	38041095	40038753	1997658	228921
RA_Ishigaki_36333501_2	RA (Ishigaki, EUR)	IMD	Th1_UT	Th1_UT	CD4	Sorted cell	ENSG00000225720	RP4-742C19.12	3151	9.10451498185894e-07	1.77320868262943e-06	0.334008277927611	0.650488416508211	0.0155006219039981	22:39344073	rs137687	chr22.2		22	39344073	22:39103205	2.40357e-09	22:39344073	6.45490150193691e-12	4197	6766	0.959176924706212	0.981065788773703	38091708	40089023	ENSG00000225720.6	AL031846.1	transcribed_unprocessed_pseudogene	39091586	1	252487	11619	252487	10	1	10	38091708	40089424	1997716	228929
RA_Ishigaki_36333501_2	RA (Ishigaki, EUR)	IMD	Th1_UT	Th1_UT	CD4	Sorted cell	ENSG00000239713	APOBEC3G	3168	4.5185175160106e-09	2.72107947556973e-06	0.00165766354282304	0.998255172126146	8.44387330369858e-05	22:39344073	rs137687	chr22.2		22	39344073	22:39090588	1.29217e-32	22:39344073	6.45490150193691e-12	4223	6770	0.999822167624714	0.9810657908193	38077391	40076395	ENSG00000239713.8	APOBEC3G	protein_coding	39077275	1	266798	13313	266798	11	0	11	38077027	40076395	1999368	228933
RA_Ishigaki_36333501_2	RA (Ishigaki, EUR)	IMD	Th1_UT	Th1_UT	CD4	Sorted cell	ENSG00000244509	APOBEC3C	3191	1.31792424028988e-06	1.3383451181617e-06	0.483493747695199	0.490934213129109	0.0255693829063342	22:39344073	rs137687	chr22.2		22	39344073	22:39090588	1.8199e-16	22:39344073	6.45490150193691e-12	4244	6710	0.937675554836589	0.981065767807637	38019535	40013135	ENSG00000244509.3	APOBEC3C	protein_coding	39014257	1	329816	76331	329816	16	5	16	38014137	40013135	1998998	228936
RA_Ishigaki_36333501_2	RA (Ishigaki, EUR)	IMD	Th1_UT	Th1_UT	CD4	Sorted cell	ENSG00000272669	AL021707.6	3187	7.36757871117436e-12	2.72581970271775e-06	2.70287031120071e-06	0.999994358234387	2.13068230358358e-07	22:39344073	rs137687	chr22.2		22	39344073	22:38717129	2.95019e-14	22:39344073	6.45490150193691e-12	4257	6817	0.987191364673978	0.981065692567152	37744345	39742278	ENSG00000272669.1	AL021707.6	lncRNA	38742625	1	601448	-25496	601448	25	5	25	37744086	39742278	1998192	228938
RA_Ishigaki_36333501_2	RA (Ishigaki, EUR)	IMD	Th1_mem_Sch	Th1_mem_Sch	CD4	Sorted cell	ENSG00000226029	LINC01772	4351	6.04911794951403e-05	3.68957063545459e-05	0.604593031292589	0.368709438046659	0.0266001437749016	1:17347907	rs2240336	chr1.2		1	17347907	1:16413412	1.44705e-08	1:17347907	1.68003752906823e-10	4678	7044	0.972342564689179	0.987940454475284	15461056	17460819	ENSG00000226029	ENSG00000226029	lncRNA	16460948	1	886959	-47536	886959	25	2	25	15461056	17460819	1999763	225322
RA_Ishigaki_36333501_2	RA (Ishigaki, EUR)	IMD	Th1_mem_Sch	Th1_mem_Sch	CD4	Sorted cell	ENSG00000163877	SNIP1	4181	1.13038723418601e-11	4.18866663351354e-05	2.6985629897905e-07	0.999956508862833	1.33460323006819e-06	1:37585984	rs7535432	chr1.3		1	37585984	1:37585984	5.92924e-12	1:38170020	2.20404214918656e-10	4392	7362	0.927464860135604	0.999979019178683	36554962	38549069	ENSG00000163877	ENSG00000163877	protein_coding	37554293	-1	-31691	-31691	-615727	2	2	21	36554962	38554137	1999175	225324
RA_Ishigaki_36333501_2	RA (Ishigaki, EUR)	IMD	Th1_mem_Sch	Th1_mem_Sch	CD4	Sorted cell	ENSG00000183386	FHL3	4449	1.00932590159047e-18	4.18866352467488e-05	2.40955434173701e-14	0.999955744545293	2.36881943828316e-06	1:37990219	rs4360494	chr1.3		1	37990219	1:37990219	2.73176e-16	1:38170020	2.20404214918656e-10	4639	7811	0.99999999999917	0.99997856833323	37006008	39004692	ENSG00000183386	ENSG00000183386	protein_coding	38005514	-1	15295	15295	-164506	1	1	3	37006008	39004692	1998684	225326
RA_Ishigaki_36333501_2	RA (Ishigaki, EUR)	IMD	Th1_mem_Sch	Th1_mem_Sch	CD4	Sorted cell	ENSG00000116922	AIRIM	4215	2.33121425340857e-07	4.16434588375901e-05	0.00556528400332436	0.994149557659466	0.000243281756946197	1:38169790	rs2045793	chr1.3		1	38169790	1:37690027	1.46676e-08	1:38170020	2.20404214918656e-10	4412	7472	0.90912270749304	0.999978915728217	36692344	38691504	ENSG00000116922	ENSG00000116922	protein_coding	37690529	-1	-479261	502	-479491	16	0	16	36692344	38691504	1999160	225325
RA_Ishigaki_36333501_2	RA (Ishigaki, EUR)	IMD	Th1_mem_Sch	Th1_mem_Sch	CD4	Sorted cell	ENSG00000233621	LITATS1	4303	7.21832325215279e-06	3.42010250414832e-05	0.172322375180789	0.816455602288594	0.0111806031823227	1:38179189	rs7553012	chr1.3		1	38179189	1:37473572	1.27534e-07	1:38170020	2.20404214918656e-10	4472	7575	0.996267591521168	0.999978741076678	36474973	38474398	ENSG00000233621	ENSG00000233621	lncRNA	37474402	-1	-704787	830	-695618	25	0	25	36474973	38474398	1999425	225323
RA_Ishigaki_36333501_2	RA (Ishigaki, EUR)	IMD	Th1_mem_Sch	Th1_mem_Sch	CD4	Sorted cell	ENSG00000168653	NDUFS5	4293	1.10406583324821e-09	4.19713687834546e-05	2.63023377884926e-05	0.999890581787063	4.11434023006016e-05	1:39035577	rs11205591	chr1.3		1	39035577	1:39035577	9.83483e-11	1:38170020	2.20404214918656e-10	4520	7581	0.999996427581294	0.999984881501254	38027232	40026093	ENSG00000168653	ENSG00000168653	protein_coding	39026350	1	9227	9227	-856330	0	0	8	38027232	40026093	1998861	225327
RA_Ishigaki_36333501_2	RA (Ishigaki, EUR)	IMD	Th1_mem_Sch	Th1_mem_Sch	CD4	Sorted cell	ENSG00000116704	SLC35D1	4879	2.15356938979124e-08	0.00104802813892131	2.05194507837817e-05	0.998572251639903	0.000359179234696057	1:67053305	rs2250984	chr1.4		1	67053305	1:67055288	1.20948e-10	1:67336688	7.04817274716788e-09	5002	8651	0.999998267204661	0.99952795660158	66054161	68049777	ENSG00000116704	ENSG00000116704	protein_coding	67054148	-1	843	-1140	-282540	0	0	3	66054161	68049777	1995616	225328
RA_Ishigaki_36333501_2	RA (Ishigaki, EUR)	IMD	Th1_mem_Sch	Th1_mem_Sch	CD4	Sorted cell	ENSG00000134256	CD101	4025	4.7429088139378e-08	5.72564039123077e-06	0.00821197042411578	0.991348352606002	0.000433903900401145	1:116738074	rs798000	chr1.8		1	116738074	1:117014609	4.86727e-10	1:116738074	4.29396186919096e-12	4127	7659	0.999900006162627	0.999997093823388	116003697	118001653	ENSG00000134256	ENSG00000134256	protein_coding	117001760	1	-263686	12849	-263686	4	0	4	116003697	118001653	1997956	225330
RA_Ishigaki_36333501_2	RA (Ishigaki, EUR)	IMD	Th1_mem_Sch	Th1_mem_Sch	CD4	Sorted cell	ENSG00000163393	SLC22A15	4237	3.90561440608425e-08	5.73477591015083e-06	0.00676225712029761	0.99292970552394	0.000302263523706674	1:116738074	rs798000	chr1.8		1	116738074	1:115998201	1.14578e-08	1:116738074	4.29396186919096e-12	4320	8603	0.998097177196448	0.999997407337643	114978603	116976139	ENSG00000163393	ENSG00000163393	protein_coding	115976513	1	761561	21688	761561	11	0	11	114978603	116976139	1997536	225329
RA_Ishigaki_36333501_2	RA (Ishigaki, EUR)	IMD	Th1_mem_Sch	Th1_mem_Sch	CD4	Sorted cell	ENSG00000198162	MAN1A2	3973	5.74047874956851e-09	5.76953508241776e-06	0.000993918339906445	0.998949110961737	5.11954227964883e-05	1:116738074	rs798000	chr1.8		1	116738074	1:117358303	2.28113e-09	1:116738074	4.29396186919096e-12	4085	7211	0.978467513212875	0.99999726922965	116367606	118366714	ENSG00000198162	ENSG00000198162	protein_coding	117367449	1	-629375	-9146	-629375	10	1	10	116367606	118366714	1999108	225331
RA_Ishigaki_36333501_2	RA (Ishigaki, EUR)	IMD	Th1_mem_Sch	Th1_mem_Sch	CD4	Sorted cell	ENSG00000158769	F11R	4582	1.00205300641358e-10	0.000297185350443791	3.37079463447248e-07	0.999698389321749	4.08814813986626e-06	1:161030674	rs12030262	chr1.9		1	161030674	1:161030674	5.15257e-12	1:161510859	3.92842014414004e-09	4852	8580	0.999979421268521	0.938571018259444	160021673	162021201	ENSG00000158769	ENSG00000158769	protein_coding	161021152	-1	-9522	-9522	-489707	0	0	37	160021673	162021201	1999528	225333
RA_Ishigaki_36333501_2	RA (Ishigaki, EUR)	IMD	Th1_mem_Sch	Th1_mem_Sch	CD4	Sorted cell	ENSG00000215845	TSTD1	4587	6.47656583242871e-12	0.000297186135852995	2.17864479606963e-08	0.999701142481302	1.64958992132278e-06	1:161042970	rs2073653	chr1.9		1	161042970	1:161038782	2.16547e-13	1:161510859	3.92842014414004e-09	4859	8603	0.999999999371713	0.938570721461802	160039331	162038938	ENSG00000215845	ENSG00000215845	protein_coding	161038964	-1	-4006	182	-471895	0	1	34	160039331	162038938	1999607	225334
RA_Ishigaki_36333501_2	RA (Ishigaki, EUR)	IMD	Th1_mem_Sch	Th1_mem_Sch	CD4	Sorted cell	ENSG00000158793	NIT1	4676	1.61138741398418e-05	0.000280101528126408	0.0542053037265945	0.94222424435879	0.00327423651234864	1:161510859	rs11810143	chr1.9		1	161510859	1:161112237	1.6205e-09	1:161510859	3.92842014414004e-09	4948	8729	0.998393026534968	0.938569578625414	160119842	162117703	ENSG00000158793	ENSG00000158793	protein_coding	161118105	1	392754	-5868	392754	26	1	26	160119842	162117703	1997861	225335
RA_Ishigaki_36333501_2	RA (Ishigaki, EUR)	IMD	Th1_mem_Sch	Th1_mem_Sch	CD4	Sorted cell	ENSG00000228863	RP11-404F10.2	4450	4.46798460032794e-05	0.0002503122009524	0.150297211423573	0.842002993805994	0.00740480272347737	1:161510859	rs11810143	chr1.9		1	161510859	1:160670469	3.27505e-08	1:161510859	3.92842014414004e-09	4729	8418	0.995366541657463	0.938580043008861	159670877	161670022	ENSG00000228863	ENSG00000228863	lncRNA	160647286	1	863573	23183	863573	50	1	50	159670877	161670732	1999855	225332
RA_Ishigaki_36333501_2	RA (Ishigaki, EUR)	IMD	Th1_mem_Sch	Th1_mem_Sch	CD4	Sorted cell	ENSG00000118217	ATF6	4862	3.6126217961367e-09	0.000297185321542429	1.21523319882629e-05	0.999688003349402	2.655384445423e-06	1:161909683	rs7519012	chr1.9		1	161909683	1:161896109	6.77874e-12	1:161510859	3.92842014414004e-09	5117	9211	0.998947210012213	0.93857577408296	160766482	162764820	ENSG00000118217	ENSG00000118217	protein_coding	161766320	1	143363	129789	-255461	1	1	15	160766482	162764820	1998338	225336
RA_Ishigaki_36333501_2	RA (Ishigaki, EUR)	IMD	Th1_mem_Sch	Th1_mem_Sch	CD4	Sorted cell	ENSG00000162885	B3GALNT2	4938	2.96045231117989e-18	0.000189912148971974	1.55855638987887e-14	0.999809359356288	7.28494727336197e-07	1:235501342	rs291345	chr1.10		1	235501342	1:235499916	3.69423e-16	1:235635034	2.93319192785824e-09	5218	7886	0.999999999999997	0.960823570426702	234505646	236503607	ENSG00000162885	ENSG00000162885	protein_coding	235504452	-1	3110	4536	-130582	0	0	0	234505646	236503607	1997961	225338
RA_Ishigaki_36333501_2	RA (Ishigaki, EUR)	IMD	Th1_mem_Sch	Th1_mem_Sch	CD4	Sorted cell	ENSG00000116977	LGALS8	5910	3.36632817710353e-08	0.00018987526859941	0.000177225018264634	0.999624683758577	8.18229127746843e-06	1:235635034	rs6429207	chr1.10		1	235635034	1:236568754	1.218e-10	1:235635034	2.93319192785824e-09	6102	9404	0.999995342069807	0.960811138162397	235518009	237517078	ENSG00000116977	ENSG00000116977	protein_coding	236523982	1	-888948	44772	-888948	9	3	9	235518009	237517078	1999069	225340
RA_Ishigaki_36333501_2	RA (Ishigaki, EUR)	IMD	Th1_mem_Sch	Th1_mem_Sch	CD4	Sorted cell	ENSG00000143669	LYST	5451	3.49242236195181e-08	0.000189708890232345	0.000183862212929025	0.998740440674317	0.000885953298297194	1:235869815	rs4659611	chr1.10		1	235869815	1:235868233	1.65171e-11	1:235635034	2.93319192785824e-09	5711	8496	0.999994772580228	0.960818042719529	234883927	236882904	ENSG00000143669	ENSG00000143669	protein_coding	235866906	-1	-2909	-1327	231872	0	0	2	234883927	236882904	1998977	225339
RA_Ishigaki_36333501_2	RA (Ishigaki, EUR)	IMD	Th1_mem_Sch	Th1_mem_Sch	CD4	Sorted cell	ENSG00000011523	CEP68	4833	5.12563468902379e-09	3.22176219791241e-08	0.136469969908803	0.85778235246273	0.00574764028521108	2:65387228	rs1039765	chr2.2		2	65387228	2:65060762	1.79696e-07	2:65387228	6.97848226742752e-13	4973	9151	0.981439402594519	0.992211881572828	64056852	66054677	ENSG00000011523	ENSG00000011523	protein_coding	65056416	1	330812	4346	330812	5	0	5	64056852	66054677	1997825	225375
RA_Ishigaki_36333501_2	RA (Ishigaki, EUR)	IMD	Th1_mem_Sch	Th1_mem_Sch	CD4	Sorted cell	ENSG00000144214	LYG1	3484	1.72968560532816e-10	2.58220897777189e-09	0.0626144480609046	0.934751831907926	0.00263371727599205	2:100240555	rs12474386	chr2.3		2	100240555	2:99330064	3.15168e-08	2:100240555	9.05005892311577e-15	3554	6902	0.94516859328107	0.995779358013471	98305363	100304674	ENSG00000144214	ENSG00000144214	protein_coding	99301197	-1	-939358	-28867	-939358	5	0	5	98305363	100304674	1999311	225378
RA_Ishigaki_36333501_2	RA (Ishigaki, EUR)	IMD	Th1_mem_Sch	Th1_mem_Sch	CD4	Sorted cell	ENSG00000064933	PMS1	3617	7.29320964132944e-07	6.64390199660699e-06	0.0985410417804896	0.897672690593283	0.00377889440326566	2:190680421	rs2192008	chr2.4		2	190680421	2:189704288	7.44158e-09	2:190680421	1.91671967821076e-11	3718	7465	0.927155702949647	0.999997367458546	188784241	190783067	ENSG00000064933	ENSG00000064933	protein_coding	189784450	1	895971	-80162	895971	10	4	10	188784241	190783067	1998826	225380
RA_Ishigaki_36333501_2	RA (Ishigaki, EUR)	IMD	Th1_mem_Sch	Th1_mem_Sch	CD4	Sorted cell	ENSG00000151690	MFSD6	3556	2.10378076136582e-15	2.58284079597874e-11	8.14452193584613e-05	0.999914236514706	4.31824010473335e-06	2:191079016	rs11889341	chr2.4		2	191079016	2:190529989	4.54677e-10	2:191079016	8.48111062837507e-17	3652	7256	0.99999762308803	0.999999996669562	189408738	191408207	ENSG00000151690	ENSG00000151690	protein_coding	190408355	1	670661	121634	670661	11	0	11	189408738	191408207	1999469	225381
RA_Ishigaki_36333501_2	RA (Ishigaki, EUR)	IMD	Th1_mem_Sch	Th1_mem_Sch	CD4	Sorted cell	ENSG00000151690	MFSD6	3556	2.10378076136582e-15	2.58284079597874e-11	8.14452193584613e-05	0.999914236514706	4.31824010473335e-06	2:191079016	rs11889341	chr2.5		2	191079016	2:190529989	4.54677e-10	2:191079016	8.48111062837507e-17	3652	7256	0.99999762308803	0.999999996669562	189408738	191408207	ENSG00000151690	ENSG00000151690	protein_coding	190408355	1	670661	121634	670661	11	0	11	189408738	191408207	1999469	225381
RA_Ishigaki_36333501_2	RA (Ishigaki, EUR)	IMD	Th1_mem_Sch	Th1_mem_Sch	CD4	Sorted cell	ENSG00000173166	RAPH1	3308	1.04980276447863e-16	7.50821628089824e-15	0.0137740538100651	0.985121650575405	0.00110429561452563	2:203874196	rs3087243	chr2.7		2	203874196	2:203441633	6.95453e-08	2:203874196	3.81779391346873e-21	3391	6536	0.980090588003252	0.992897303588449	202535592	204534920	ENSG00000173166	ENSG00000173166	protein_coding	203535301	-1	-338895	93668	-338895	3	0	3	202535592	204534920	1999328	225386
RA_Ishigaki_36333501_2	RA (Ishigaki, EUR)	IMD	Th1_mem_Sch	Th1_mem_Sch	CD4	Sorted cell	ENSG00000178562	CD28	3391	4.03342905651977e-17	7.57825493157758e-15	0.005292105407169	0.994312567491511	0.000395327101314112	2:203874196	rs3087243	chr2.7		2	203874196	2:203755891	5.21903e-09	2:203874196	3.81779391346873e-21	3472	6742	0.999953336450196	0.992897303588449	202707239	204706361	ENSG00000178562	ENSG00000178562	protein_coding	203706639	1	167557	49252	167557	2	0	2	202707239	204706361	1999122	225387
RA_Ishigaki_36333501_2	RA (Ishigaki, EUR)	IMD	Th1_mem_Sch	Th1_mem_Sch	CD4	Sorted cell	ENSG00000286689		5049	4.41052750196711e-15	7.52487775827822e-06	5.8612170391667e-10	0.999992443353913	3.11822052905796e-08	3:15969935	rs1563230	chr3.1		3	15969935	3:15969935	2.05916e-13	3:16953000	3.90356940275478e-11	5227	10002	0.999999999981617	0.999996068920342	14971005	16969982	ENSG00000286689	ENSG00000286689	lncRNA	15970003	1	-68	-68	982997	0	0	13	14971005	16969982	1998977	225407
RA_Ishigaki_36333501_2	RA (Ishigaki, EUR)	IMD	Th1_mem_Sch	Th1_mem_Sch	CD4	Sorted cell	ENSG00000187118	CMC1	4650	4.67743159920476e-06	0.000237424640412468	0.0192982222692001	0.979568605086696	0.000891070572092514	3:27737871	rs12635205	chr3.2		3	27737871	3:28255199	8.12013e-09	3:27737871	1.1129450368269e-09	4764	9292	0.999785025849647	0.99986566034105	27241626	29241346	ENSG00000187118	ENSG00000187118	protein_coding	28241619	1	-503748	13580	-503748	2	0	2	27241626	29241346	1999720	225408
RA_Ishigaki_36333501_2	RA (Ishigaki, EUR)	IMD	Th1_mem_Sch	Th1_mem_Sch	CD4	Sorted cell	ENSG00000038210	PI4K2B	5163	5.81737937004616e-17	4.70997215221561e-17	0.54052225025343	0.437583635462446	0.021894114284123	4:26097188	rs6448432	chr4.1		4	26097188	4:25238495	1.21331e-08	4:26097188	4.27810070518575e-22	5317	9000	0.985235776005181	0.999999998138523	24161600	26159347	ENSG00000038210	ENSG00000038210	protein_coding	25234033	1	863155	4462	863155	10	0	10	24161600	26159347	1997747	225409
RA_Ishigaki_36333501_2	RA (Ishigaki, EUR)	IMD	Th1_mem_Sch	Th1_mem_Sch	CD4	Sorted cell	ENSG00000053900	ANAPC4	4898	1.98931912566288e-30	1.07625160061747e-16	1.84837739105015e-14	0.999999999999986	1.01426343412398e-15	4:26097188	rs6448432	chr4.1		4	26097188	4:25384937	1.00784e-16	4:26097188	4.27810070518575e-22	5045	8623	0.999999999999867	0.999999998138523	24378043	26376785	ENSG00000053900	ENSG00000053900	protein_coding	25377263	1	719925	7674	719925	8	0	8	24378043	26376785	1998742	225410
RA_Ishigaki_36333501_2	RA (Ishigaki, EUR)	IMD	Th1_mem_Sch	Th1_mem_Sch	CD4	Sorted cell	ENSG00000155542	SETD9	4914	4.75690435364761e-38	1.07024994872741e-26	4.44466674283122e-12	0.999999999995367	1.86869396583481e-13	5:56148856	rs7731626	chr5.1		5	56148856	5:56937714	4.45283e-15	5:56148856	3.55296422415536e-33	5140	9134	0.999999960325328	1	55909291	57908553	ENSG00000155542	ENSG00000155542	protein_coding	56909596	1	-760740	28118	-760740	9	1	9	55909291	57908553	1999262	225411
RA_Ishigaki_36333501_2	RA (Ishigaki, EUR)	IMD	Th1_mem_Sch	Th1_mem_Sch	CD4	Sorted cell	ENSG00000112874	NUDT12	4078	1.37176538281638e-07	5.33412772356013e-06	0.0250478033776595	0.973985203944991	0.000961521373086993	5:103273223	rs2561477	chr5.2		5	103273223	5:103553609	3.76447e-09	5:103273223	4.61875636095159e-11	4305	8764	0.957487155506039	0.999808045331026	102562971	104562609	ENSG00000112874	ENSG00000112874	protein_coding	103562789	-1	289566	9180	289566	1	0	1	102562971	104562609	1999638	225412
RA_Ishigaki_36333501_2	RA (Ishigaki, EUR)	IMD	Th1_mem_Sch	Th1_mem_Sch	CD4	Sorted cell	ENSG00000130348	QRSL1	5279	9.15235683252529e-05	0.00098863174937069	0.0843333442723316	0.910956146903388	0.00363035350658533	6:106120159	rs548234	chr6.2		6	106120159	6:106641414	1.21068e-08	6:106120159	7.06073175894804e-09	5660	8496	0.99607879860723	0.999325185422822	105631068	107629533	ENSG00000130348	ENSG00000130348	protein_coding	106629578	1	-509419	11836	-509419	4	0	4	105631068	107629533	1998465	225415
RA_Ishigaki_36333501_2	RA (Ishigaki, EUR)	IMD	Th1_mem_Sch	Th1_mem_Sch	CD4	Sorted cell	ENSG00000051620	HEBP2	5061	1.25813544256062e-32	2.24055251768768e-23	5.61529101367218e-10	0.999999999413859	2.46118194785372e-11	6:137684378	rs17264332	chr6.3		6	137684378	6:138395100	1.16068e-16	6:137684378	3.01644700536334e-29	5155	9800	0.998642909934931	0.999999927941553	137404382	139402675	ENSG00000051620	ENSG00000051620	protein_coding	138404223	1	-719845	-9123	-719845	11	1	11	137404382	139402675	1998293	225417
RA_Ishigaki_36333501_2	RA (Ishigaki, EUR)	IMD	Th1_mem_Sch	Th1_mem_Sch	CD4	Sorted cell	ENSG00000051620	HEBP2	5061	1.25813544256062e-32	2.24055251768768e-23	5.61529101367218e-10	0.999999999413859	2.46118194785372e-11	6:137684378	rs17264332	chr6.4		6	137684378	6:138395100	1.16068e-16	6:137684378	3.01644700536334e-29	5155	9800	0.998642909934931	0.999999927941553	137404382	139402675	ENSG00000051620	ENSG00000051620	protein_coding	138404223	1	-719845	-9123	-719845	11	1	11	137404382	139402675	1998293	225417
RA_Ishigaki_36333501_2	RA (Ishigaki, EUR)	IMD	Th1_mem_Sch	Th1_mem_Sch	CD4	Sorted cell	ENSG00000197442	MAP3K5	3576	1.2539689707063e-33	2.26309104948125e-23	5.54095678528366e-11	0.999999999942162	2.43265441151308e-12	6:137684378	rs17264332	chr6.3		6	137684378	6:136761810	9.51731e-15	6:137684378	3.01644700536334e-29	3691	7727	0.999999548095324	0.999999999999995	135792678	137791576	ENSG00000197442	ENSG00000197442	protein_coding	136792477	-1	-891901	30667	-891901	6	1	6	135792678	137791576	1998898	225416
RA_Ishigaki_36333501_2	RA (Ishigaki, EUR)	IMD	Th1_mem_Sch	Th1_mem_Sch	CD4	Sorted cell	ENSG00000112110	MRPL18	5610	5.4831594028729e-08	6.5824670149776e-07	0.0764359842930583	0.917593248965268	0.00597005366337902	6:159068759	rs212389	chr6.5		6	159068759	6:159790307	1.19942e-07	6:159068759	1.66860661724316e-12	5731	10325	0.999031894289186	0.999995424400533	158789824	160789774	ENSG00000112110	ENSG00000112110	protein_coding	159790467	1	-721708	-160	-721708	14	0	14	158789824	160789774	1999950	225420
RA_Ishigaki_36333501_2	RA (Ishigaki, EUR)	IMD	Th1_mem_Sch	Th1_mem_Sch	CD4	Sorted cell	ENSG00000146457	WTAP	5594	7.72612498542186e-11	7.14143979149414e-07	0.000108174645683593	0.99988378334499	7.32778808469632e-06	6:159068759	rs212389	chr6.5		6	159068759	6:159772821	2.18053e-10	6:159068759	1.66860661724316e-12	5717	10280	0.999998449000644	0.999995426104435	158725839	160725186	ENSG00000146457	ENSG00000146457	protein_coding	159727506	1	-658747	45315	-658747	9	2	9	158725839	160725186	1999347	225418
RA_Ishigaki_36333501_2	RA (Ishigaki, EUR)	IMD	Th1_mem_Sch	Th1_mem_Sch	CD4	Sorted cell	ENSG00000120437	ACAT2	5565	3.97347703197579e-10	7.12480797996627e-07	0.000557362580065031	0.999402039410926	3.98851308638229e-05	6:159082054	rs2485362	chr6.5		6	159082054	6:159742891	1.02981e-09	6:159068759	1.66860661724316e-12	5686	10261	0.999991220219105	0.999995424906908	158762319	160761922	ENSG00000120437	ENSG00000120437	protein_coding	159762045	1	-679991	-19154	-693286	10	0	10	158762319	160761922	1999603	225419
RA_Ishigaki_36333501_2	RA (Ishigaki, EUR)	IMD	Th1_mem_Sch	Th1_mem_Sch	CD4	Sorted cell	ENSG00000198818	SFT2D1	6902	1.03509614937868e-29	6.0159508686447e-13	1.72058610846204e-17	0.999999999999361	3.59337474330751e-14	6:166338351	rs4709112	chr6.6		6	166338351	6:166318850	7.91426e-18	6:167127770	6.41422855126781e-19	7109	11565	1	0.99999999728374	165342739	167341233	ENSG00000198818	ENSG00000198818	protein_coding	166342545	-1	4194	23695	-785225	0	1	16	165342739	167341233	1998494	225421
RA_Ishigaki_36333501_2	RA (Ishigaki, EUR)	IMD	Th1_mem_Sch	Th1_mem_Sch	CD4	Sorted cell	ENSG00000026297	RNASET2	6138	1.20389988886237e-42	5.25238387268303e-13	2.29210186848697e-30	0.999999999997002	2.47894265781718e-12	6:166980603	rs9717862	chr6.6		6	166980603	6:166980603	1.42842e-22	6:167127770	6.41422855126781e-19	7128	10097	1	0.999999997283769	165958004	167957101	ENSG00000026297	ENSG00000026297	protein_coding	166956550	-1	-24053	-24053	-171220	0	0	7	165958004	167957101	1999097	225422
RA_Ishigaki_36333501_2	RA (Ishigaki, EUR)	IMD	Th1_mem_Sch	Th1_mem_Sch	CD4	Sorted cell	ENSG00000165055	METTL2B	4048	1.61294715178301e-18	4.60338909660809e-12	3.50382398267705e-07	0.99999960314635	4.64666487685374e-08	7:128977412	rs12531711	chr7.2		7	128977412	7:128504708	6.9441e-12	7:128977412	4.01804165131466e-17	4168	7417	0.999998125084537	0.999999999993207	127477120	129476316	ENSG00000165055	ENSG00000165055	protein_coding	128476748	1	500664	27960	500664	25	0	25	127477120	129476550	1999430	225423
RA_Ishigaki_36333501_2	RA (Ishigaki, EUR)	IMD	Th1_mem_Sch	Th1_mem_Sch	CD4	Sorted cell	ENSG00000242588	RP11-274B21.1	4081	1.32979636270806e-16	4.60325198341385e-12	2.88873220835696e-05	0.999969815384986	1.29728832597508e-06	7:128977412	rs12531711	chr7.2		7	128977412	7:128641202	4.61403e-11	7:128977412	4.01804165131466e-17	4209	7451	0.999995769531257	0.999999999993196	127579363	129574577	ENSG00000242588	ENSG00000242588	lncRNA	128531707	1	445705	109495	445705	23	3	23	127579363	129574577	1995214	225425
RA_Ishigaki_36333501_2	RA (Ishigaki, EUR)	IMD	Th1_mem_Sch	Th1_mem_Sch	CD4	Sorted cell	ENSG00000273270	LINC03072	4032	9.1286998683979e-18	4.60338112544386e-12	1.9830381605619e-06	0.999997871362757	1.45594482045617e-07	7:128977412	rs12531711	chr7.2		7	128977412	7:128621629	4.82347e-11	7:128977412	4.01804165131466e-17	4158	7404	0.976324211691284	0.9999999999932	127531237	129531066	ENSG00000273270	ENSG00000273270	lncRNA	128531612	-1	-445800	-90017	-445800	24	4	24	127531237	129531066	1999829	225424
RA_Ishigaki_36333501_2	RA (Ishigaki, EUR)	IMD	Th1_mem_Sch	Th1_mem_Sch	CD4	Sorted cell	ENSG00000255310	AF131215.2	7205	6.33514868133889e-08	1.10812920073557e-06	0.0177295521132823	0.309170891631325	0.673098384774704	8:11480078	rs2409780	chr8.1		8	11480078	8:11111090	1.8685e-08	8:11493711	6.02822448326521e-12	7356	14166	0.995715469131789	0.999997463702307	10109960	12038142	ENSG00000255310	ENSG00000255310	lncRNA	11109726	-1	-370352	-1364	-383985	10	0	11	10109960	12097516	1987556	225427
RA_Ishigaki_36333501_2	RA (Ishigaki, EUR)	IMD	Th1_mem_Sch	Th1_mem_Sch	CD4	Sorted cell	ENSG00000136573	BLK	5797	3.23559405521596e-10	1.39344893112781e-07	0.000111716517526085	0.0464515060121281	0.953436637801894	8:11493711	rs1382568	chr8.1		8	11493711	8:11482456	8.74616e-10	8:11493711	6.02822448326521e-12	5997	11482	0.999943071388967	0.999997768472727	10487451	12038142	ENSG00000136573	ENSG00000136573	protein_coding	11494387	1	-676	-11931	-676	0	0	0	10487451	12373349	1885898	225428
RA_Ishigaki_36333501_2	RA (Ishigaki, EUR)	IMD	Th1_mem_Sch	Th1_mem_Sch	CD4	Sorted cell	ENSG00000269918	AF131215.9	7212	4.55608403434012e-09	9.51693390302562e-08	0.0012735378311475	0.0252295079371896	0.973496854506241	8:11493711	rs1382568	chr8.1		8	11493711	8:11486464	4.05959e-08	8:11493711	6.02822448326521e-12	7363	14183	0.998711629617539	0.999997461305677	10106723	12038142	ENSG00000269918	ENSG00000269918	lncRNA	11106704	-1	-387007	-379760	-387007	12	12	12	10106723	12097516	1990793	225426
RA_Ishigaki_36333501_2	RA (Ishigaki, EUR)	IMD	Th1_mem_Sch	Th1_mem_Sch	CD4	Sorted cell	ENSG00000154328	NEIL2	4918	3.46266245186373e-24	2.52220394243041e-06	1.37286823393466e-18	0.999997464410956	1.33850983724848e-08	8:11770112	rs804270	chr8.1		8	11770112	8:11770112	1.20442e-17	8:11493711	6.02822448326521e-12	5318	9844	1	0.999997950795005	10769669	12769227	ENSG00000154328	ENSG00000154328	protein_coding	11769710	1	402	402	-275999	0	0	2	10769669	12769227	1999558	225429
RA_Ishigaki_36333501_2	RA (Ishigaki, EUR)	IMD	Th1_mem_Sch	Th1_mem_Sch	CD4	Sorted cell	ENSG00000079459	FDFT1	4919	3.47240394564016e-13	2.52220360077243e-06	1.37673050980556e-07	0.999997322708885	1.74141154264161e-08	8:11820396	rs1293299	chr8.1		8	11820396	8:11820396	2.16128e-14	8:11493711	6.02822448326521e-12	5316	9789	0.999999992540418	0.999997966985782	10795981	12795142	ENSG00000079459	ENSG00000079459	protein_coding	11802741	1	17655	17655	-309030	0	0	4	10795981	12795142	1999161	225430
RA_Ishigaki_36333501_2	RA (Ishigaki, EUR)	IMD	Th1_mem_Sch	Th1_mem_Sch	CD4	Sorted cell	ENSG00000246263	UBR5-DT	4899	0.000171666254797492	0.000412769527894541	0.290278599898117	0.697949166797953	0.011187797521237	8:101451374	rs678347	chr8.2		8	101451374	8:102239769	3.6963e-08	8:101451374	3.18077065025813e-09	5028	9871	0.9950715655842	0.999750152381786	101239734	103238860	ENSG00000246263	ENSG00000246263	lncRNA	102239386	1	-788012	383	-788012	5	0	5	101239734	103238860	1999126	225432
RA_Ishigaki_36333501_2	RA (Ishigaki, EUR)	IMD	Th1_mem_Sch	Th1_mem_Sch	CD4	Sorted cell	ENSG00000249859	PVT1	5742	1.79305665351357e-11	3.56254402105307e-06	5.03303211264292e-06	0.999990624866918	7.79539018569014e-07	8:127995933	rs16902517	chr8.3		8	127995933	8:127988068	3.17342e-11	8:128562857	2.04420975030111e-11	5935	10362	0.999999907282413	0.990731669318851	126794826	128793728	ENSG00000249859	ENSG00000249859	lncRNA	127794541	1	201392	193527	768316	0	0	4	126794826	128793728	1998902	225433
RA_Ishigaki_36333501_2	RA (Ishigaki, EUR)	IMD	Th1_mem_Sch	Th1_mem_Sch	CD4	Sorted cell	ENSG00000005238	ATOSB	3650	1.35562627968771e-07	1.35222500740683e-07	0.490971901222921	0.489701397709015	0.0193264302829355	9:34707376	rs10972201	chr9.1		9	34707376	9:35113428	2.13859e-07	9:34707376	4.00256321498042e-13	3733	7688	0.994641194441053	0.999999203349905	34116837	36115824	ENSG00000005238	ENSG00000005238	protein_coding	35115862	-1	408486	2434	408486	12	0	12	34116837	36115824	1998987	225435
RA_Ishigaki_36333501_2	RA (Ishigaki, EUR)	IMD	Th1_mem_Sch	Th1_mem_Sch	CD4	Sorted cell	ENSG00000164978	NUDT2	4470	7.09371563728237e-14	2.76110589971719e-07	2.56915598938697e-07	0.999999453335043	1.36386971452772e-08	9:34707376	rs10972201	chr9.1		9	34707376	9:34151282	3.3785e-12	9:34707376	4.00256321498042e-13	4613	7941	0.999999995499575	0.999999217117367	33330399	35329334	ENSG00000164978	ENSG00000164978	protein_coding	34329569	1	377807	-178287	377807	17	4	17	33330399	35329334	1998935	225434
RA_Ishigaki_36333501_2	RA (Ishigaki, EUR)	IMD	Th1_mem_Sch	Th1_mem_Sch	CD4	Sorted cell	ENSG00000198467	TPM2	3451	2.56425424876442e-32	2.76110766829387e-07	9.28704652497822e-26	0.999999722656678	1.23255066310037e-09	9:35722285	rs2295797	chr9.1		9	35722285	9:35722285	3.7165e-21	9:34707376	4.00256321498042e-13	3560	7831	1	0.999999858380092	34690403	36689990	ENSG00000198467	ENSG00000198467	protein_coding	35689925	-1	-32360	-32360	982549	0	0	27	34690403	36689990	1999587	225436
RA_Ishigaki_36333501_2	RA (Ishigaki, EUR)	IMD	Th1_mem_Sch	Th1_mem_Sch	CD4	Sorted cell	ENSG00000056558	TRAF1	3413	1.60221041057829e-10	7.79713593201162e-06	1.17760991341397e-06	0.0554190879856618	0.944571937108272	9:120922814	rs1014530	chr9.2		9	120922814	9:120942809	2.69425e-10	9:120873843	1.9731752900754e-09	3510	7085	0.997919892778835	0.998849587525995	119929497	121928510	ENSG00000056558	ENSG00000056558	protein_coding	120926796	-1	3982	-16013	52953	0	0	1	119929497	121928510	1999013	225438
RA_Ishigaki_36333501_2	RA (Ishigaki, EUR)	IMD	Th1_mem_Sch	Th1_mem_Sch	CD4	Sorted cell	ENSG00000160593	JAML	4771	1.8567243506002e-23	1.69210347313845e-08	1.09728769456873e-15	0.999999982986871	9.20904898621484e-11	11:118261990	rs2120268	chr11.1		11	118261990	11:118261990	4.05183e-18	11:118871133	1.36184497812401e-13	4899	8986	0.999999999999749	0.986053113618005	117225936	119225087	ENSG00000160593	ENSG00000160593	protein_coding	118225011	-1	-36979	-36979	-646122	1	1	25	117225936	119225087	1999151	225342
RA_Ishigaki_36333501_2	RA (Ishigaki, EUR)	IMD	Th1_mem_Sch	Th1_mem_Sch	CD4	Sorted cell	ENSG00000149573	MPZL2	4728	8.70971654085757e-10	1.60137956035451e-08	0.0514727174239009	0.946379633671754	0.00214763201957807	11:118871133	rs4938573	chr11.1		11	118871133	11:118264070	2.17474e-08	11:118871133	1.36184497812401e-13	4851	8900	0.998697089122585	0.986053113455264	117265090	119259979	ENSG00000149573	ENSG00000149573	protein_coding	118264297	-1	-606836	227	-606836	23	0	23	117265090	119259979	1994889	225343
RA_Ishigaki_36333501_2	RA (Ishigaki, EUR)	IMD	Th1_mem_Sch	Th1_mem_Sch	CD4	Sorted cell	ENSG00000255274	SMIM35	4888	2.68346527527619e-09	1.41299266374341e-08	0.158587537710073	0.835038218704589	0.00637422677194695	11:118871133	rs4938573	chr11.1		11	118871133	11:118011679	2.08313e-09	11:118871133	1.36184497812401e-13	5045	9452	0.997291310351627	0.986053113006219	117088323	119088159	ENSG00000255274	ENSG00000255274	protein_coding	118086963	-1	-784170	75284	-784170	29	1	29	117088323	119088159	1999836	225341
RA_Ishigaki_36333501_2	RA (Ishigaki, EUR)	IMD	Th1_mem_Sch	Th1_mem_Sch	CD4	Sorted cell	ENSG00000255422	AP002954.4	4501	4.32883421260729e-10	1.64656187997259e-08	0.0255825616348725	0.973083125670302	0.00133429579632177	11:118871133	rs4938573	chr11.1		11	118871133	11:118702038	1.09137e-07	11:118871133	1.36184497812401e-13	4625	8537	0.998803052391205	0.986053113244841	117700711	119699418	ENSG00000255422	ENSG00000255422	lncRNA	118704608	1	166525	-2570	166525	3	0	3	117700711	119699418	1998707	225344
RA_Ishigaki_36333501_2	RA (Ishigaki, EUR)	IMD	Th1_mem_Sch	Th1_mem_Sch	CD4	Sorted cell	ENSG00000256269	HMBS	4497	5.49301587733445e-11	1.68638490278793e-08	0.00324626470815068	0.996620153515254	0.000133564857816434	11:118871133	rs4938573	chr11.1		11	118871133	11:119083356	1.81629e-09	11:118871133	1.36184497812401e-13	4664	8479	0.996838376509143	0.986053113520724	118085044	120082205	ENSG00000256269	ENSG00000256269	protein_coding	119084881	1	-213748	-1525	-213748	17	0	17	118085044	120084209	1999165	225345
RA_Ishigaki_36333501_2	RA (Ishigaki, EUR)	IMD	Th1_mem_Sch	Th1_mem_Sch	CD4	Sorted cell	ENSG00000139531	SUOX	3558	0.000165951262046962	0.000553077692271553	0.166754291029417	0.555199349987582	0.277327330028683	12:55985643	rs1873914	chr12.1		12	55985643	12:55996580	1.25588e-07	12:55985643	4.58598221742234e-09	3794	6692	0.992678283609995	0.998405915627277	54997312	56996897	ENSG00000139531	ENSG00000139531	protein_coding	55997276	1	-11633	-696	-11633	0	0	0	54997312	56996897	1999585	225346
RA_Ishigaki_36333501_2	RA (Ishigaki, EUR)	IMD	Th1_mem_Sch	Th1_mem_Sch	CD4	Sorted cell	ENSG00000197728	RPS26	3506	1.77840451016475e-41	0.000718374500415551	1.78701666966341e-38	0.721297355586536	0.277984269913045	12:56042145	rs1131017	chr12.1		12	56042145	12:56042145	1.94309e-24	12:55985643	4.58598221742234e-09	3743	6557	1	0.998434007134298	55042158	57041338	ENSG00000197728	ENSG00000197728	protein_coding	56041918	1	227	227	-56275	0	0	3	55042158	57041338	1999180	225347
RA_Ishigaki_36333501_2	RA (Ishigaki, EUR)	IMD	Th1_mem_Sch	Th1_mem_Sch	CD4	Sorted cell	ENSG00000065361	ERBB3	3472	2.55416908048749e-06	0.000481442702997401	0.00256654134839155	0.482746381328258	0.514203080451273	12:56076841	rs11171739	chr12.1		12	56076841	12:56076841	9.01407e-10	12:55985643	4.58598221742234e-09	3708	6492	0.998502068240134	0.99843784628616	55077687	57074935	ENSG00000065361	ENSG00000065361	protein_coding	56080165	1	-3324	-3324	-94522	0	0	4	55077687	57074935	1997248	225348
RA_Ishigaki_36333501_2	RA (Ishigaki, EUR)	IMD	Th1_mem_Sch	Th1_mem_Sch	CD4	Sorted cell	ENSG00000076067	RBMS2	2705	1.53555370069047e-23	0.000993283845765786	1.54439546467556e-20	0.999003196721699	3.51943253758202e-06	12:56525050	rs4759247	chr12.1		12	56525050	12:56525050	7.19245e-19	12:55985643	4.58598221742234e-09	2891	5654	0.999999999999997	0.981966456167744	55521834	57518773	ENSG00000076067	ENSG00000076067	protein_coding	56521820	1	3230	3230	-536177	0	0	39	55521834	57518773	1996939	225349
RA_Ishigaki_36333501_2	RA (Ishigaki, EUR)	IMD	Th1_mem_Sch	Th1_mem_Sch	CD4	Sorted cell	ENSG00000173064	HECTD4	2887	9.90295162417416e-10	4.58694455857647e-05	2.15878649419955e-05	0.999927520505639	5.02119353826083e-06	12:111427245	rs7310615	chr12.2		12	111427245	12:111999345	5.40726e-12	12:111427245	9.98663349334998e-11	3015	6162	0.974120922878795	0.978760350464997	111387585	113382239	ENSG00000173064	ENSG00000173064	protein_coding	112382431	-1	955186	383086	955186	21	8	21	111387585	113382239	1994654	225354
RA_Ishigaki_36333501_2	RA (Ishigaki, EUR)	IMD	Th1_mem_Sch	Th1_mem_Sch	CD4	Sorted cell	ENSG00000196850	PPTC7	2550	3.95050071640276e-06	4.26175287384445e-05	0.0845449979352525	0.912054607571499	0.00335382646379279	12:111427245	rs7310615	chr12.2		12	111427245	12:110463953	3.61292e-10	12:111427245	9.98663349334998e-11	2643	6052	0.99796175524307	0.978872172326745	109583648	111582410	ENSG00000196850	ENSG00000196850	protein_coding	110583318	-1	-843927	119365	-843927	11	4	11	109583648	111582410	1998762	225353
RA_Ishigaki_36333501_2	RA (Ishigaki, EUR)	IMD	Th1_mem_Sch	Th1_mem_Sch	CD4	Sorted cell	ENSG00000133103	COG6	5334	1.40197506664926e-11	2.20539492307823e-10	0.0457542304512903	0.719272865223358	0.234972904090792	13:39744682	rs9603608	chr13.1		13	39744682	13:39659267	1.57452e-07	13:39744682	2.11674641921307e-15	5425	8993	0.990794167843266	0.943471065546687	38655698	40654513	ENSG00000133103	ENSG00000133103	protein_coding	39655662	1	89020	3605	89020	0	0	0	38655698	40654513	1998815	225355
RA_Ishigaki_36333501_2	RA (Ishigaki, EUR)	IMD	Th1_mem_Sch	Th1_mem_Sch	CD4	Sorted cell	ENSG00000179583	CIITA	7170	1.71447281232824e-06	6.46693108090391e-05	0.0257939822386901	0.972937823327486	0.00120181065020164	16:11704902	rs4584833	chr16.1		16	11704902	16:10879745	6.87409e-09	16:11704902	3.6417598522752e-10	7323	11420	0.999580735764291	0.999973648081996	9867022	11864525	ENSG00000179583	ENSG00000179583	protein_coding	10877202	1	827700	2543	827700	19	0	19	9867022	11864525	1997503	225359
RA_Ishigaki_36333501_2	RA (Ishigaki, EUR)	IMD	Th1_mem_Sch	Th1_mem_Sch	CD4	Sorted cell	ENSG00000131748	STARD3	2894	1.91722403353144e-06	2.47461150435587e-05	0.0705395730063644	0.910434830666076	0.0189989329884814	17:39690268	rs2517960	chr17.1		17	39690268	17:39634686	9.14248e-08	17:39882138	2.91881796295901e-10	3077	6346	0.998414674769256	0.995407923192557	38637899	40635229	ENSG00000131748	ENSG00000131748	protein_coding	39637144	1	53124	-2458	244994	3	0	10	38637899	40635229	1997330	225360
RA_Ishigaki_36333501_2	RA (Ishigaki, EUR)	IMD	Th1_mem_Sch	Th1_mem_Sch	CD4	Sorted cell	ENSG00000172057	ORMDL3	3028	3.82831550296459e-15	1.39236529092266e-05	1.40853936832669e-10	0.511310972381612	0.488675103824619	17:39872867	rs12936231	chr17.1		17	39872867	17:39872867	1.84044e-14	17:39882138	2.91881796295901e-10	3189	6512	0.999995220101806	0.995407069455818	38927974	40927543	ENSG00000172057	ENSG00000172057	protein_coding	39927601	-1	54734	54734	45463	1	1	1	38927602	40927543	1999941	225362
RA_Ishigaki_36333501_2	RA (Ishigaki, EUR)	IMD	Th1_mem_Sch	Th1_mem_Sch	CD4	Sorted cell	ENSG00000073605	GSDMB	3011	1.6990957348762e-16	1.39568585286944e-05	6.25142633711974e-12	0.512535144746248	0.487450898388972	17:39892980	rs12950743	chr17.1		17	39892980	17:39882136	7.72625e-15	17:39882138	2.91881796295901e-10	3182	6492	0.999999990724515	0.995407085228267	38920078	40919725	ENSG00000073605	ENSG00000073605	protein_coding	39918635	-1	25655	36499	36497	0	0	0	38920078	40919725	1999647	225361
RA_Ishigaki_36333501_2	RA (Ishigaki, EUR)	IMD	Th1_mem_Sch	Th1_mem_Sch	CD4	Sorted cell	ENSG00000126351	THRA	3462	4.07718639704128e-16	2.71785775919658e-05	1.50010605858536e-11	0.999972650873175	1.70534229495744e-07	17:40096407	rs883871	chr17.1		17	40096407	17:40096407	1.57466e-15	17:39882138	2.91881796295901e-10	3564	6942	0.999999999999837	0.995407081384491	39058397	41058153	ENSG00000126351	ENSG00000126351	protein_coding	40062965	1	33442	33442	-180827	0	0	9	39058397	41058153	1999756	225363
RA_Ishigaki_36333501_2	RA (Ishigaki, EUR)	IMD	Th1_mem_Sch	Th1_mem_Sch	CD4	Sorted cell	ENSG00000141401	IMPA2	5801	9.44189179420144e-13	1.1232301147619e-06	8.40600041909906e-07	0.999997989847443	4.63214565469265e-08	18:12824931	rs641085	chr18.1		18	12824931	18:11972309	7.40466e-12	18:12824931	5.00227462444056e-12	6090	9474	0.999999970840069	0.993891038313893	10981828	12980889	ENSG00000141401	ENSG00000141401	protein_coding	11981507	1	843424	-9198	843424	16	0	16	10981828	12980889	1999061	225365
RA_Ishigaki_36333501_2	RA (Ishigaki, EUR)	IMD	Th1_mem_Sch	Th1_mem_Sch	CD4	Sorted cell	ENSG00000141401	IMPA2	5801	9.44189179420144e-13	1.1232301147619e-06	8.40600041909906e-07	0.999997989847443	4.63214565469265e-08	18:12824931	rs641085	chr18.2		18	12824931	18:11972309	7.40466e-12	18:12824931	5.00227462444056e-12	6090	9474	0.999999970840069	0.993891038313893	10981828	12980889	ENSG00000141401	ENSG00000141401	protein_coding	11981507	1	843424	-9198	843424	16	0	16	10981828	12980889	1999061	225365
RA_Ishigaki_36333501_2	RA (Ishigaki, EUR)	IMD	Th1_mem_Sch	Th1_mem_Sch	CD4	Sorted cell	ENSG00000154889	MPPE1	5837	7.50584005739814e-11	1.12315306503574e-06	6.68235718279898e-05	0.999929368842596	2.68435745299917e-06	18:12824931	rs641085	chr18.1		18	12824931	18:11905954	2.98602e-11	18:12824931	5.00227462444056e-12	6124	9515	0.999998095937513	0.993891039102782	10908650	12908212	ENSG00000154889	ENSG00000154889	protein_coding	11908317	-1	-916614	2363	-916614	19	0	19	10908650	12908212	1999562	225364
RA_Ishigaki_36333501_2	RA (Ishigaki, EUR)	IMD	Th1_mem_Sch	Th1_mem_Sch	CD4	Sorted cell	ENSG00000154889	MPPE1	5837	7.50584005739814e-11	1.12315306503574e-06	6.68235718279898e-05	0.999929368842596	2.68435745299917e-06	18:12824931	rs641085	chr18.2		18	12824931	18:11905954	2.98602e-11	18:12824931	5.00227462444056e-12	6124	9515	0.999998095937513	0.993891039102782	10908650	12908212	ENSG00000154889	ENSG00000154889	protein_coding	11908317	-1	-916614	2363	-916614	19	0	19	10908650	12908212	1999562	225364
RA_Ishigaki_36333501_2	RA (Ishigaki, EUR)	IMD	Th1_mem_Sch	Th1_mem_Sch	CD4	Sorted cell	ENSG00000260302	LINC01882	5447	1.99857111117684e-07	9.13448218148392e-07	0.177930334491258	0.813214034817874	0.00885451738553871	18:12824931	rs641085	chr18.1		18	12824931	18:12750378	6.44893e-08	18:12824931	5.00227462444056e-12	5652	9421	0.994945165884012	0.993890967144779	11776305	13776114	ENSG00000260302	ENSG00000260302	lncRNA	12776140	-1	-48791	25762	-48791	0	0	0	11776305	13776114	1999809	225366
RA_Ishigaki_36333501_2	RA (Ishigaki, EUR)	IMD	Th1_mem_Sch	Th1_mem_Sch	CD4	Sorted cell	ENSG00000260302	LINC01882	5447	1.99857111117684e-07	9.13448218148392e-07	0.177930334491258	0.813214034817874	0.00885451738553871	18:12824931	rs641085	chr18.2		18	12824931	18:12750378	6.44893e-08	18:12824931	5.00227462444056e-12	5652	9421	0.994945165884012	0.993890967144779	11776305	13776114	ENSG00000260302	ENSG00000260302	lncRNA	12776140	-1	-48791	25762	-48791	0	0	0	11776305	13776114	1999809	225366
RA_Ishigaki_36333501_2	RA (Ishigaki, EUR)	IMD	Th1_mem_Sch	Th1_mem_Sch	CD4	Sorted cell	ENSG00000101639	CEP192	5415	2.78411676245704e-16	1.12323112962855e-06	2.47866493986165e-10	0.999998871414431	5.106570947651e-09	18:12991394	rs11663049	chr18.1		18	12991394	18:12991394	1.5e-14	18:12824931	5.00227462444056e-12	5603	9462	0.999999999984069	0.993890958302418	11991702	13991027	ENSG00000101639	ENSG00000101639	protein_coding	12991362	1	32	32	-166431	0	0	5	11991702	13991027	1999325	225367
RA_Ishigaki_36333501_2	RA (Ishigaki, EUR)	IMD	Th1_mem_Sch	Th1_mem_Sch	CD4	Sorted cell	ENSG00000101639	CEP192	5415	2.78411676245704e-16	1.12323112962855e-06	2.47866493986165e-10	0.999998871414431	5.106570947651e-09	18:12991394	rs11663049	chr18.2		18	12991394	18:12991394	1.5e-14	18:12824931	5.00227462444056e-12	5603	9462	0.999999999984069	0.993890958302418	11991702	13991027	ENSG00000101639	ENSG00000101639	protein_coding	12991362	1	32	32	-166431	0	0	5	11991702	13991027	1999325	225367
RA_Ishigaki_36333501_2	RA (Ishigaki, EUR)	IMD	Th1_mem_Sch	Th1_mem_Sch	CD4	Sorted cell	ENSG00000219665	ZNF433-AS1	4017	3.14755041647917e-05	0.000164314586624565	0.159546208266349	0.832879582886094	0.0073784187567675	19:11151801	rs2421206	chr19.4		19	11151801	19:11935101	2.80039e-08	19:11151801	4.81556010276696e-10	4195	6862	0.971586058769922	0.948443397060259	10989785	12986229	ENSG00000219665	ENSG00000219665	lncRNA	11987679	1	-835878	-52578	-835878	41	3	41	10989785	12986229	1996444	225368
RA_Ishigaki_36333501_2	RA (Ishigaki, EUR)	IMD	Th1_mem_Sch	Th1_mem_Sch	CD4	Sorted cell	ENSG00000101473	ACOT8	4674	7.99275016931841e-09	2.96092256966705e-07	0.0262517727921129	0.972497137568323	0.00125078555455831	20:46120612	rs4239702	chr20.1		20	46120612	20:45654809	2.67254e-08	20:46120612	6.27155960567325e-13	4797	8829	0.971682777697317	0.99999979689188	44857420	46857403	ENSG00000101473	ENSG00000101473	protein_coding	45857392	-1	-263220	202583	-263220	15	5	15	44857420	46857403	1999983	225388
RA_Ishigaki_36333501_2	RA (Ishigaki, EUR)	IMD	Th1_mem_Sch	Th1_mem_Sch	CD4	Sorted cell	ENSG00000159110	IFNAR2	3974	3.55108289869291e-32	0.000359885626065652	9.86367760104338e-29	0.999637539235946	2.5751379845895e-06	21:33253108	rs2236758	chr21.1		21	33253108	21:33253108	2.58447e-21	21:33403138	6.54959946127421e-09	4078	7386	1	0.936247883861645	32205858	34204163	ENSG00000159110	ENSG00000159110	protein_coding	33229938	1	23170	23170	173200	1	1	5	32205858	34204163	1998305	225390
RA_Ishigaki_36333501_2	RA (Ishigaki, EUR)	IMD	Th1_mem_Sch	Th1_mem_Sch	CD4	Sorted cell	ENSG00000238197	PAXBP1-AS1	4470	9.12906287339341e-05	0.00026386656200269	0.253588759156118	0.732947089008873	0.0131089946442732	21:33403138	rs8126756	chr21.1		21	33403138	21:33098140	8.77146e-09	21:33403138	6.54959946127421e-09	4589	7658	0.99640383541061	0.936250013880207	31728487	33727395	ENSG00000238197	ENSG00000238197	lncRNA	32728600	1	674538	369540	674538	15	9	15	31728487	33727395	1998908	225389
RA_Ishigaki_36333501_2	RA (Ishigaki, EUR)	IMD	Th1_mem_Sch	Th1_mem_Sch	CD4	Sorted cell	ENSG00000142188	TMEM50B	3771	2.47209348291959e-70	0.000352239883971578	6.86660080765472e-67	0.97835515276684	0.0212926073491978	21:33437386	rs1059293	chr21.1		21	33437386	21:33437386	2.40957e-30	21:33403138	6.54959946127421e-09	3879	7006	1.00000000000001	0.936260179742014	32480123	34373695	ENSG00000142188	ENSG00000142188	protein_coding	33479974	-1	42588	42588	76836	0	0	1	32480123	34373695	1893572	225391
RA_Ishigaki_36333501_2	RA (Ishigaki, EUR)	IMD	Th1_mem_Sch	Th1_mem_Sch	CD4	Sorted cell	ENSG00000237945	LINC00649	4011	1.2554221239435e-51	0.000350871309546025	3.5767520445573e-48	0.9996475654963	1.56319415423491e-06	21:33931656	rs8130507	chr21.1		21	33931656	21:33931656	5.5532e-26	21:33403138	6.54959946127421e-09	4126	8185	1	0.937538085033824	32916149	34914641	ENSG00000237945	ENSG00000237945	lncRNA	33931587	1	69	69	-528449	1	1	10	32916149	34914641	1998492	225392
RA_Ishigaki_36333501_2	RA (Ishigaki, EUR)	IMD	Th1_mem_Sch	Th1_mem_Sch	CD4	Sorted cell	ENSG00000159228	CBR1	5088	5.05988625903662e-05	0.000820446731813374	0.0578814529320825	0.93852650238942	0.00272099908409341	21:35365944	rs8133843	chr21.2		21	35365944	21:36070334	1.9998e-07	21:35365944	1.21257966244588e-09	5215	9588	0.982400109029463	0.999632230348791	35070232	37069908	ENSG00000159228	ENSG00000159228	protein_coding	36070024	1	-704080	310	-704080	3	1	3	35070232	37069908	1999676	225393
RA_Ishigaki_36333501_2	RA (Ishigaki, EUR)	IMD	Th1_mem_Sch	Th1_mem_Sch	CD4	Sorted cell	ENSG00000159231	CBR3	5125	1.41613353433668e-05	0.000857325631207137	0.0161994491908545	0.980708370365117	0.00222069347747812	21:35365944	rs8133843	chr21.2		21	35365944	21:36135447	1.01584e-08	21:35365944	1.21257966244588e-09	5250	9572	0.999111523065787	0.999642492937434	35135153	37133669	ENSG00000159231	ENSG00000159231	protein_coding	36135079	1	-769135	368	-769135	8	0	8	35135153	37133669	1998516	225394
RA_Ishigaki_36333501_2	RA (Ishigaki, EUR)	IMD	Th1_mem_Sch	Th1_mem_Sch	CD4	Sorted cell	ENSG00000099940	SNAP29	4078	3.3670726945289e-07	6.4122925351673e-05	0.00522200143641392	0.994483588029781	0.000229950901184618	22:21624807	rs11089637	chr22.1		22	21624807	22:20829593	5.27931e-12	22:21624807	2.25542559223562e-10	4361	6218	0.958713589711267	0.972770567109605	19859464	21858685	ENSG00000099940	ENSG00000099940	protein_coding	20859007	1	765800	-29414	765800	22	1	22	19859464	21858685	1999221	225397
RA_Ishigaki_36333501_2	RA (Ishigaki, EUR)	IMD	Th1_mem_Sch	Th1_mem_Sch	CD4	Sorted cell	ENSG00000100023	PPIL2	4348	1.3249482750735e-08	6.44604917124969e-05	0.0002054870431952	0.999721715446101	8.32376950734068e-06	22:21624807	rs11089637	chr22.1		22	21624807	22:21674445	2.1575e-10	22:21624807	2.25542559223562e-10	5382	6292	0.995667373357622	0.972770623035106	20666067	22664053	ENSG00000100023	ENSG00000100023	protein_coding	21666012	1	-41205	8433	-41205	6	0	6	20666067	22665783	1999716	225399
RA_Ishigaki_36333501_2	RA (Ishigaki, EUR)	IMD	Th1_mem_Sch	Th1_mem_Sch	CD4	Sorted cell	ENSG00000100038	TOP3B	3955	3.17608084620035e-06	6.11688550590003e-05	0.0492580114127236	0.948667094816807	0.002010548834564	22:21624807	rs11089637	chr22.1		22	21624807	22:21977447	3.18433e-08	22:21624807	2.25542559223562e-10	5669	5617	0.98807096607893	0.972771928990683	20982977	22982664	ENSG00000100038	ENSG00000100038	protein_coding	21982787	-1	357980	5340	357980	16	0	16	20982977	22982664	1999687	225400
RA_Ishigaki_36333501_2	RA (Ishigaki, EUR)	IMD	Th1_mem_Sch	Th1_mem_Sch	CD4	Sorted cell	ENSG00000230513	THAP7-AS1	3892	3.8395696748666e-07	6.40734060515377e-05	0.0059547959270825	0.993715144506714	0.000265602203184099	22:21624807	rs11089637	chr22.1		22	21624807	22:21006259	2.3158e-10	22:21624807	2.25542559223562e-10	4174	5801	0.999822436072726	0.972773044508278	20002089	22001243	ENSG00000230513	ENSG00000230513	lncRNA	21001886	1	622921	4373	622921	15	1	15	20002089	22001243	1999154	225398
RA_Ishigaki_36333501_2	RA (Ishigaki, EUR)	IMD	Th1_mem_Sch	Th1_mem_Sch	CD4	Sorted cell	ENSG00000286129		4125	7.63393025844604e-06	5.64022090900336e-05	0.118395052805518	0.874731407143582	0.00680950391155054	22:21624807	rs11089637	chr22.1		22	21624807	22:22268959	1.65819e-07	22:21624807	2.25542559223562e-10	5822	6164	0.902182952934585	0.972769888531774	21444062	23297797	ENSG00000286129	ENSG00000286129	lncRNA	22298124	1	-673317	-29165	-673317	36	2	36	21410913	23297797	1886884	225401
RA_Ishigaki_36333501_2	RA (Ishigaki, EUR)	IMD	Th1_mem_Sch	Th1_mem_Sch	CD4	Sorted cell	ENSG00000239713	APOBEC3G	3931	3.83929196438282e-13	2.72285094874407e-06	1.41002240003531e-07	0.999997099731934	3.64144937198121e-08	22:39086804	rs17537581	chr22.2		22	39086804	22:39089207	7.6482e-14	22:39344073	6.45490150193691e-12	4065	6768	0.999999340808819	0.982138165017456	38077391	40076395	ENSG00000239713	ENSG00000239713	protein_coding	39077275	1	9529	11932	266798	0	0	11	38077391	40076395	1999004	225404
RA_Ishigaki_36333501_2	RA (Ishigaki, EUR)	IMD	Th1_mem_Sch	Th1_mem_Sch	CD4	Sorted cell	ENSG00000100201	DDX17	4182	3.11304839136673e-09	2.71959977654898e-06	0.00114330156815525	0.998803096388226	5.08793307926037e-05	22:39344073	rs137687	chr22.2		22	39344073	22:38515255	1.26757e-09	22:39344073	6.45490150193691e-12	4317	7115	0.996767704594313	0.9821381922094	37508244	39507452	ENSG00000100201	ENSG00000100201	protein_coding	38506311	-1	-837762	-8944	-837762	40	0	40	37508244	39507452	1999208	225402
RA_Ishigaki_36333501_2	RA (Ishigaki, EUR)	IMD	Th1_mem_Sch	Th1_mem_Sch	CD4	Sorted cell	ENSG00000100221	JOSD1	3974	2.01129891639341e-07	2.51315430970138e-06	0.0738671852388619	0.92297751097817	0.00315258949876664	22:39344073	rs137687	chr22.2		22	39344073	22:38729069	1.92462e-07	22:39344073	6.45490150193691e-12	4104	6893	0.970677494132976	0.982138181842765	37704033	39699557	ENSG00000100221	ENSG00000100221	protein_coding	38700943	-1	-643130	-28126	-643130	32	2	32	37704033	39699557	1995524	225403
RA_Ishigaki_36333501_2	RA (Ishigaki, EUR)	IMD	Th1_mem_Sch	Th1_mem_Sch	CD4	Sorted cell	ENSG00000100311	PDGFB	3720	7.84968970865833e-10	2.72202848335047e-06	0.0002882885235675	0.999694993978468	1.39946845138888e-05	22:39344073	rs137687	chr22.2		22	39344073	22:39234282	1.24207e-10	22:39344073	6.45490150193691e-12	3845	6542	0.999996072593572	0.982138181666682	38246337	40244512	ENSG00000100311	ENSG00000100311	protein_coding	39244982	-1	-99091	10700	-99091	4	1	4	38246337	40244512	1998175	225405
RA_Ishigaki_36333501_2	RA (Ishigaki, EUR)	IMD	Th1_mem_Sch	Th1_mem_Sch	CD4	Sorted cell	ENSG00000100324	TAB1	3596	1.33219687649001e-06	1.32653532451127e-06	0.489263933032194	0.487137474024608	0.0235959342109972	22:39344073	rs137687	chr22.2		22	39344073	22:39398066	8.46192e-08	22:39344073	6.45490150193691e-12	3723	6421	0.992390755401556	0.982138179799601	38399932	40396565	ENSG00000100324	ENSG00000100324	protein_coding	39399780	1	-55707	-1714	-55707	1	0	1	38399932	40396565	1996633	225406
RA_Ishigaki_36333501_2	RA (Ishigaki, EUR)	IMD	Th2_UT	Th2_UT	CD4	Sorted cell	ENSG00000207005	RNU1-2	3504	7.28092080677687e-12	9.96261404905129e-05	7.27319627959441e-08	0.995195033511905	0.00470526760836133	1:16958003	rs76074825	chr1.2		1	16958003	1:16958003	1.78589e-17	1:17347907	1.68003752906823e-10	4693	6800	0.999993099966652	0.987408896577074	15896836	17895840	ENSG00000207005.1	RNU1-2	snRNA	16895980	1	62023	62023	451927	3	3	9	15896728	17895840	1999112	242692
RA_Ishigaki_36333501_2	RA (Ishigaki, EUR)	IMD	Th2_UT	Th2_UT	CD4	Sorted cell	ENSG00000080947	CROCCP3	3522	1.87186822230355e-05	7.96628021901913e-05	0.18698757128721	0.795745714836176	0.0171683323922011	1:17347907	rs2240336	chr1.2		1	17347907	1:16470226	3.11165e-07	1:17347907	1.68003752906823e-10	4638	7017	0.975662055768857	0.987408638218947	15499797	17498438	ENSG00000080947.14	CROCCP3	transcribed_unprocessed_pseudogene	16491307	-1	-856600	21081	-856600	24	0	24	15499313	17498438	1999125	242678
RA_Ishigaki_36333501_2	RA (Ishigaki, EUR)	IMD	Th2_UT	Th2_UT	CD4	Sorted cell	ENSG00000159339	PADI4	3924	2.28825889773112e-10	9.99738057837757e-05	2.28583562848679e-06	0.998676892196645	0.0012208479331156	1:17347907	rs2240336	chr1.2		1	17347907	1:17361353	8.26627e-18	1:17347907	1.68003752906823e-10	5161	6959	0.999997207809296	0.987410906746278	16308428	18308154	ENSG00000159339.13	PADI4	protein_coding	17308197	1	39710	53156	39710	0	0	0	16308428	18308154	1999726	242685
RA_Ishigaki_36333501_2	RA (Ishigaki, EUR)	IMD	Th2_UT	Th2_UT	CD4	Sorted cell	ENSG00000276747	PADI6	4009	1.27771242302696e-11	0.000100095858958946	1.27636010345991e-07	0.999899182652802	5.93839451640296e-07	1:17412817	rs942458	chr1.2		1	17412817	1:17412817	2.87987e-17	1:17347907	1.68003752906823e-10	5264	7094	0.999999982637075	0.987410701682929	16374298	18371505	ENSG00000276747.1	PADI6	protein_coding	17372196	1	40621	40621	-24289	1	1	0	16373788	18371568	1997780	242698
RA_Ishigaki_36333501_2	RA (Ishigaki, EUR)	IMD	Th2_UT	Th2_UT	CD4	Sorted cell	ENSG00000198160	MIER1	4330	1.47304729350303e-06	0.00113509302537838	0.00129422543961252	0.997296878342251	0.000272330145464256	1:66900866	rs1118392	chr1.4		1	66900866	1:66971360	1.96811e-17	1:67336688	7.04817274716788e-09	5239	8620	0.990601324760161	0.921697581193092	65925125	67924147	ENSG00000198160.14	MIER1	protein_coding	66924990	1	-24124	46370	411698	1	1	5	65925125	67924147	1999022	242690
RA_Ishigaki_36333501_2	RA (Ishigaki, EUR)	IMD	Th2_UT	Th2_UT	CD4	Sorted cell	ENSG00000007341	ST7L	3451	2.65252318324501e-62	6.81300559510071e-59	0.000389176922976374	0.999600877273158	9.94580386028607e-06	1:113618136	rs11102661	chr1.5		1	113618136	1:112516598	4.8817e-10	1:113618136	1.77218676602771e-65	4262	7740	0.999937076558902	0.999999999809673	111620883	113619997	ENSG00000007341.18	ST7L	protein_coding	112619141	-1	-998995	102543	-998995	14	1	14	111620883	113620463	1999580	242676
RA_Ishigaki_36333501_2	RA (Ishigaki, EUR)	IMD	Th2_UT	Th2_UT	CD4	Sorted cell	ENSG00000116489	CAPZA1	3451	1.02109632805627e-85	9.26857167910604e-59	1.10167603316716e-27	1	3.91910163482883e-28	1:113618136	rs11102661	chr1.5		1	113618136	1:112679036	4.97653e-48	1:113618136	1.77218676602771e-65	4261	7742	0.999999999998067	0.999999999741169	111619788	113619009	ENSG00000116489.12	CAPZA1	protein_coding	112619832	1	998304	59204	998304	13	2	13	111619788	113619009	1999221	242679
RA_Ishigaki_36333501_2	RA (Ishigaki, EUR)	IMD	Th2_UT	Th2_UT	CD4	Sorted cell	ENSG00000177173	NAP1L4P1	3783	7.26563566909013e-14	5.77656970372403e-06	1.25776951388489e-08	0.999994164090183	4.67623454581579e-08	1:116524285	rs1414275	chr1.8		1	116524285	1:116524285	6.6737e-19	1:116738074	4.29396186919096e-12	4667	8095	0.99999999880521	0.999824576044192	115535006	117533840	ENSG00000177173.5	NAP1L4P1	processed_pseudogene	116534092	-1	9807	9807	-203982	0	0	2	115534846	117533840	1998994	242687
RA_Ishigaki_36333501_2	RA (Ishigaki, EUR)	IMD	Th2_UT	Th2_UT	CD4	Sorted cell	ENSG00000134247	PTGFRN	3629	4.71852725443695e-07	5.1883523165921e-06	0.0816834050182499	0.898126072474189	0.020184862302519	1:116738074	rs798000	chr1.8		1	116738074	1:117007434	4.45699e-07	1:116738074	4.29396186919096e-12	4461	7734	0.992546930691736	0.999824012762611	115910179	117910036	ENSG00000134247.9	PTGFRN	protein_coding	116909916	1	-171842	97518	-171842	2	2	2	115910179	117910036	1999857	242682
RA_Ishigaki_36333501_2	RA (Ishigaki, EUR)	IMD	Th2_UT	Th2_UT	CD4	Sorted cell	ENSG00000183508	TENT5C	3991	3.8404834553821e-06	1.64061112529082e-06	0.664833997509398	0.28390706256947	0.0512534588265502	1:116738074	rs798000	chr1.8		1	116738074	1:116735719	2.22401e-06	1:116738074	4.29396186919096e-12	4736	7716	0.925927522769519	0.99982409701178	116608865	118605626	ENSG00000183508.4	FAM46C	protein_coding	117606048	1	-867974	-870329	-867974	11	11	11	116606209	118605626	1999417	242688
RA_Ishigaki_36333501_2	RA (Ishigaki, EUR)	IMD	Th2_UT	Th2_UT	CD4	Sorted cell	ENSG00000225079	FTH1P22	3576	4.23282773358101e-06	1.37531475382727e-06	0.732753713789723	0.238025199402024	0.0292154786657655	1:116738074	rs798000	chr1.8		1	116738074	1:116878973	0.00607162	1:116738074	4.29396186919096e-12	4431	7891	0.902480225280077	0.999824089097495	115775832	117773146	ENSG00000225079.2	FTH1P22	transcribed_processed_pseudogene	116775623	-1	37549	-103350	37549	1	0	1	115775832	117774209	1998377	242694
RA_Ishigaki_36333501_2	RA (Ishigaki, EUR)	IMD	Th2_UT	Th2_UT	CD4	Sorted cell	ENSG00000236137	CD101-AS1	3701	2.87841443831611e-07	5.46820188630707e-06	0.0498288338691535	0.946604734567753	0.0035606755197646	1:116738074	rs798000	chr1.8		1	116738074	1:117000912	1.9606e-07	1:116738074	4.29396186919096e-12	4535	7610	0.995657035895596	0.99982398237142	116059624	118057383	ENSG00000236137.1	AL445231.1	lncRNA	117060845	-1	322771	59933	322771	6	2	6	116059624	118058160	1998536	242696
RA_Ishigaki_36333501_2	RA (Ishigaki, EUR)	IMD	Th2_UT	Th2_UT	CD4	Sorted cell	ENSG00000134256	CD101	3666	4.39804930691497e-56	5.77655206212599e-06	7.61355506306779e-51	0.999990992514081	3.23093386119159e-06	1:117004763	rs4659334	chr1.8		1	117004763	1:117004763	8.59786e-68	1:116738074	4.29396186919096e-12	4501	7661	1.00000000000001	0.99982394974151	116004038	118001653	ENSG00000134256.12	CD101	protein_coding	117001760	1	3003	3003	-263686	0	0	4	116001904	118001653	1999749	242683
RA_Ishigaki_36333501_2	RA (Ishigaki, EUR)	IMD	Th2_UT	Th2_UT	CD4	Sorted cell	ENSG00000198162	MAN1A2	3605	6.40864565123738e-28	5.77657075398054e-06	1.10941399762354e-22	0.999994195518311	2.7910935902894e-08	1:117383751	rs1768791	chr1.8		1	117383751	1:117370397	3.04252e-37	1:116738074	4.29396186919096e-12	4428	7210	0.999137870505628	0.999824112084722	116367606	118366714	ENSG00000198162.12	MAN1A2	protein_coding	117367449	1	16302	2948	-629375	0	0	10	116367606	118366714	1999108	242691
RA_Ishigaki_36333501_2	RA (Ishigaki, EUR)	IMD	Th2_UT	Th2_UT	CD4	Sorted cell	ENSG00000162885	B3GALNT2	4433	1.83115728310877e-10	0.000189965526550805	9.63757104449866e-07	0.999808302768514	7.67764713650779e-07	1:235465591	rs1305556	chr1.10		1	235465591	1:235465591	1.09614e-16	1:235635034	2.93319192785824e-09	5430	7889	0.999999386950453	0.960552553300713	234505646	236503607	ENSG00000162885.12	B3GALNT2	protein_coding	235504452	-1	38861	38861	-130582	0	0	0	234505646	236503792	1998146	242686
RA_Ishigaki_36333501_2	RA (Ishigaki, EUR)	IMD	Th2_UT	Th2_UT	CD4	Sorted cell	ENSG00000077585	GPR137B	5021	2.20290161018419e-05	0.000166953007597608	0.115941303200028	0.878682945515901	0.00518676926037071	1:235635034	rs6429207	chr1.10		1	235635034	1:236465834	1.13438e-09	1:235635034	2.93319192785824e-09	5947	8384	0.988605281080794	0.960548140586838	235142844	237040722	ENSG00000077585.13	GPR137B	protein_coding	236142539	1	-507505	323295	-507505	6	2	6	235142844	237040722	1897878	242677
RA_Ishigaki_36333501_2	RA (Ishigaki, EUR)	IMD	Th2_UT	Th2_UT	CD4	Sorted cell	ENSG00000223776	LGALS8-AS1	4362	8.28507311712171e-06	0.000181359537916129	0.0436052097231377	0.954510901770096	0.00169424389573357	1:235635034	rs6429207	chr1.10		1	235635034	1:236524482	1.18105e-07	1:235635034	2.93319192785824e-09	5127	7099	0.996388989297463	0.960557044025716	235524742	237040722	ENSG00000223776.5	LGALS8-AS1	lncRNA	236524508	-1	889474	26	889474	10	0	10	235524742	237040722	1515980	242693
RA_Ishigaki_36333501_2	RA (Ishigaki, EUR)	IMD	Th2_UT	Th2_UT	CD4	Sorted cell	ENSG00000143669	LYST	5039	3.12295637548454e-06	0.000186495663368421	0.0164364799426708	0.981544548118546	0.00182935331903923	1:235643279	rs10802904	chr1.10		1	235643279	1:235871998	1.10899e-11	1:235635034	2.93319192785824e-09	6032	8499	0.998266505159052	0.960546324333711	234883927	236882904	ENSG00000143669.13	LYST	protein_coding	235866906	-1	223627	-5092	231872	2	0	2	234883927	236883339	1999412	242684
RA_Ishigaki_36333501_2	RA (Ishigaki, EUR)	IMD	Th2_UT	Th2_UT	CD4	Sorted cell	ENSG00000186197	EDARADD	4674	2.33385406361626e-33	0.000189965267919197	1.22833380553536e-29	0.999808700456519	1.33427556603471e-06	1:236465834	rs12117927	chr1.10		1	236465834	1:236465834	3.31374e-45	1:235635034	2.93319192785824e-09	5514	7783	1	0.960551653279375	235348995	237040722	ENSG00000186197.13	EDARADD	protein_coding	236394286	1	71548	71548	-759252	0	0	8	235348500	237040722	1692222	242689
RA_Ishigaki_36333501_2	RA (Ishigaki, EUR)	IMD	Th2_UT	Th2_UT	CD4	Sorted cell	ENSG00000116977	LGALS8	4391	2.05389907943846e-13	0.000189964992132703	1.08098875311511e-09	0.999805785452759	4.24847391379564e-06	1:236549437	rs76792063	chr1.10		1	236549437	1:236534429	1.64824e-28	1:235635034	2.93319192785824e-09	5158	7154	0.999998509006865	0.960556832359549	235518009	237040722	ENSG00000116977.18	LGALS8	protein_coding	236523982	1	25455	10447	-888948	2	1	9	235518009	237040722	1522713	242680
RA_Ishigaki_36333501_2	RA (Ishigaki, EUR)	IMD	Th2_UT	Th2_UT	CD4	Sorted cell	ENSG00000230325	AL359921.1	4275	6.98450532474078e-34	0.000189965580255647	3.67601729615237e-30	0.999808467510161	1.566909578842e-06	1:236580968	rs1253242	chr1.10		1	236580968	1:236556388	8.24078e-45	1:235635034	2.93319192785824e-09	5026	6948	0.999999999949598	0.960557907961546	235550862	237040722	ENSG00000230325.1	AL359921.1	lncRNA	236550280	-1	-30688	-6108	915246	0	0	12	235550862	237040722	1489860	242695
RA_Ishigaki_36333501_2	RA (Ishigaki, EUR)	IMD	Th2_UT	Th2_UT	CD4	Sorted cell	ENSG00000237651	C2orf74	3153	6.8625597836588e-56	5.84022452380739e-10	1.17505067684229e-46	0.99999999941015	5.82288182720311e-12	2:61161220	rs1177303	chr2.1		2	61161220	2:61160701	2.15005e-68	2:60897715	9.66752442133684e-16	4085	7600	0.999999999999996	0.959520328155777	60147259	62144101	ENSG00000237651.6	C2orf74	protein_coding	61162188	1	-968	-1487	-264473	0	0	8	60147089	62144421	1997332	242713
RA_Ishigaki_36333501_2	RA (Ishigaki, EUR)	IMD	Th2_UT	Th2_UT	CD4	Sorted cell	ENSG00000173209	AHSA2P	3147	8.86960793122469e-24	5.84022452382706e-10	1.5187100923666e-14	0.999999999413539	2.42507197663201e-12	2:61190010	rs777590	chr2.1		2	61190010	2:61190010	3.52246e-39	2:60897715	9.66752442133684e-16	4073	7577	0.994931631375641	0.959520328155505	60178356	62175172	ENSG00000173209.22	AHSA2	transcribed_unitary_pseudogene	61177539	1	12471	12471	-279824	0	0	10	60177574	62176609	1999035	242709
RA_Ishigaki_36333501_2	RA (Ishigaki, EUR)	IMD	Th2_UT	Th2_UT	CD4	Sorted cell	ENSG00000082898	XPO1	3343	3.48058330179949e-35	5.84022452314539e-10	5.95967378601193e-26	0.999999999339565	7.64106512768119e-11	2:61555714	rs778760	chr2.1		2	61555714	2:61537939	1.03261e-47	2:60897715	9.66752442133684e-16	4325	7862	1	0.959520328145082	60541843	62537112	ENSG00000082898.16	XPO1	protein_coding	61538356	-1	-17358	417	640641	0	0	16	60541843	62537112	1995269	242701
RA_Ishigaki_36333501_2	RA (Ishigaki, EUR)	IMD	Th2_UT	Th2_UT	CD4	Sorted cell	ENSG00000011523	CEP68	4175	3.53800390416398e-13	3.80677336032407e-08	9.29387781836507e-06	0.999990034113917	6.33940175707681e-07	2:65335836	rs4671127	chr2.2		2	65335836	2:65076191	8.31808e-19	2:65387228	6.97848226742752e-13	5174	9153	0.999998994107863	0.978934487202276	64056852	66054996	ENSG00000011523.13	CEP68	protein_coding	65056416	1	279420	19775	330812	4	0	5	64056438	66054996	1998558	242699
RA_Ishigaki_36333501_2	RA (Ishigaki, EUR)	IMD	Th2_UT	Th2_UT	CD4	Sorted cell	ENSG00000170485	NPAS2	4535	1.50052557345528e-15	2.81708892648776e-09	5.32650825536047e-07	0.999999446055054	1.84770331152958e-08	2:100240555	rs12474386	chr2.3		2	100240555	2:100823693	1.14477e-15	2:100240555	9.05005892311577e-15	5793	9250	0.999999920465972	0.976461077267902	99820381	101819657	ENSG00000170485.16	NPAS2	protein_coding	100820139	1	-579584	3554	-579584	4	0	4	99820381	101819657	1999276	242706
RA_Ishigaki_36333501_2	RA (Ishigaki, EUR)	IMD	Th2_UT	Th2_UT	CD4	Sorted cell	ENSG00000170500	LONRF2	4154	1.27876177336333e-23	2.81708984481353e-09	4.53929960465494e-15	0.99999977161009	2.25572818344397e-07	2:100240555	rs12474386	chr2.3		2	100240555	2:100289599	1.94866e-28	2:100240555	9.05005892311577e-15	5386	8684	0.999999999933216	0.976461077236794	99322962	101321142	ENSG00000170500.12	LONRF2	protein_coding	100322501	-1	81946	32902	81946	0	0	0	99322962	101321402	1998440	242707
RA_Ishigaki_36333501_2	RA (Ishigaki, EUR)	IMD	Th2_UT	Th2_UT	CD4	Sorted cell	ENSG00000064933	PMS1	3527	2.09607667722972e-07	7.17906010190292e-06	0.0283205573902459	0.969975357062432	0.00169669687955247	2:190680421	rs2192008	chr2.4		2	190680421	2:189669387	1.24324e-12	2:190680421	1.91671967821076e-11	4330	7468	0.930448716157357	0.999985968047019	188784241	190783927	ENSG00000064933.17	PMS1	protein_coding	189784450	1	895971	-115063	895971	10	5	10	188784241	190783927	1999686	242700
RA_Ishigaki_36333501_2	RA (Ishigaki, EUR)	IMD	Th2_UT	Th2_UT	CD4	Sorted cell	ENSG00000128699	ORMDL1	3527	2.9978822029429e-06	3.93319541311824e-06	0.405050520990934	0.531295471450962	0.0636470764804886	2:190680421	rs2192008	chr2.4		2	190680421	2:189793107	1.98105e-07	2:190680421	1.91671967821076e-11	4330	7468	0.951922349887818	0.999985968047025	188784552	190784128	ENSG00000128699.13	ORMDL1	protein_coding	189784339	-1	-896082	-8768	-896082	11	1	11	188784552	190784128	1999576	242702
RA_Ishigaki_36333501_2	RA (Ishigaki, EUR)	IMD	Th2_UT	Th2_UT	CD4	Sorted cell	ENSG00000178562	CD28	2761	5.40508040263508e-15	2.22640488630976e-15	0.680751479365118	0.280330280906215	0.0389182397286596	2:203874196	rs3087243	chr2.7		2	203874196	2:203764373	6.24568e-07	2:203874196	3.81779391346873e-21	3516	6739	0.932800923922037	0.953096123682375	202707239	204706361	ENSG00000178562.17	CD28	protein_coding	203706639	1	167557	57734	167557	2	0	2	202706530	204706361	1999831	242710
RA_Ishigaki_36333501_2	RA (Ishigaki, EUR)	IMD	Th2_UT	Th2_UT	CD4	Sorted cell	ENSG00000224791	KRT18P39	2833	5.37085333258016e-15	2.23402793417084e-15	0.676440696390851	0.281283663035956	0.0422756405731844	2:203874196	rs3087243	chr2.7		2	203874196	2:203730497	7.71416e-07	2:203874196	3.81779391346873e-21	3599	6896	0.93150323123191	0.953096123682375	202766636	204765189	ENSG00000224791.1	KRT18P39	processed_pseudogene	203765593	-1	-108603	35096	-108603	1	0	1	202766636	204765189	1998553	242712
RA_Ishigaki_36333501_2	RA (Ishigaki, EUR)	IMD	Th2_UT	Th2_UT	CD4	Sorted cell	ENSG00000271964	AC090948.1	4729	2.58445258714439e-34	1.0001153308959e-06	2.58415195553287e-28	0.99999899434024	5.5444297442591e-09	3:16309135	rs9845427	chr3.1		3	16309135	3:16309135	7.69096e-52	3:17005374	4.09615581459901e-12	5690	9879	0.999999999999998	0.970399095236654	15314540	17314125	ENSG00000271964.1	AC090948.1	lncRNA	16314439	1	-5304	-5304	690935	0	0	8	15314540	17314125	1999585	242717
RA_Ishigaki_36333501_2	RA (Ishigaki, EUR)	IMD	Th2_UT	Th2_UT	CD4	Sorted cell	ENSG00000131378	RFTN1	4709	3.31346705021858e-09	9.96700313226084e-07	0.00331308163045812	0.996584174377931	0.000101743977829242	3:17005374	rs5019428	chr3.1		3	17005374	3:16253758	3.63597e-10	3:17005374	4.09615581459901e-12	5712	9457	0.980765327855842	0.970399195232284	15515611	17513907	ENSG00000131378.13	RFTN1	protein_coding	16513699	-1	-491675	259941	-491675	4	6	4	15515087	17513907	1998820	242714
RA_Ishigaki_36333501_2	RA (Ishigaki, EUR)	IMD	Th2_UT	Th2_UT	CD4	Sorted cell	ENSG00000154813	DPH3	4764	9.56266100868725e-09	9.9020114931724e-07	0.00956154866657487	0.990085263357247	0.0003521882123668	3:17005374	rs5019428	chr3.1		3	17005374	3:16254128	9.77098e-10	3:17005374	4.09615581459901e-12	5732	9974	0.99780250977983	0.97039909084164	15265092	17263811	ENSG00000154813.9	DPH3	protein_coding	16264943	-1	-740431	10815	-740431	10	0	10	15265092	17263811	1998719	242715
RA_Ishigaki_36333501_2	RA (Ishigaki, EUR)	IMD	Th2_UT	Th2_UT	CD4	Sorted cell	ENSG00000163512	AZI2	4364	2.0422245769964e-05	0.000230479213633421	0.0811344481293706	0.915652618786221	0.00296203162500521	3:27737871	rs12635205	chr3.2		3	27737871	3:28350134	1.63046e-08	3:27737871	1.1129450368269e-09	5280	9291	0.990818949728372	0.962802165078918	27349146	29349079	ENSG00000163512.13	AZI2	protein_coding	28348824	-1	610953	-1310	610953	4	1	4	27349146	29349079	1999933	242716
RA_Ishigaki_36333501_2	RA (Ishigaki, EUR)	IMD	Th2_UT	Th2_UT	CD4	Sorted cell	ENSG00000074966	TXK	3350	1.07540009919221e-15	0.000246619566395702	4.35813087546062e-12	0.99944167495703	0.000311705472213285	4:48146805	rs4695338	chr4.2		4	48146805	4:48146805	1.53751e-39	4:48218822	3.62836060677524e-10	4094	7221	0.999999999999556	0.998171989927243	47134961	49091180	ENSG00000074966.10	TXK	protein_coding	48134250	-1	-12555	-12555	-84572	0	0	0	47134402	49129826	1995424	242718
RA_Ishigaki_36333501_2	RA (Ishigaki, EUR)	IMD	Th2_UT	Th2_UT	CD4	Sorted cell	ENSG00000109180	OCIAD1	2051	5.52147082385418e-05	0.000188205527254749	0.22375757645427	0.762676155737475	0.0133228475727617	4:48218822	rs2664035	chr4.2		4	48218822	4:48935360	4.4999e-08	4:48218822	3.62836060677524e-10	2737	4432	0.982954210473479	0.998198181525783	47809561	49091180	ENSG00000109180.14	OCIAD1	protein_coding	48831088	1	-612266	104272	-612266	4	2	4	47805358	49708751	1903393	242720
RA_Ishigaki_36333501_2	RA (Ishigaki, EUR)	IMD	Th2_UT	Th2_UT	CD4	Sorted cell	ENSG00000109171	SLAIN2	2977	2.01548083371161e-15	0.000246696787101047	8.16781635949267e-12	0.999748546670195	4.75653453218216e-06	4:48341676	rs1876834	chr4.2		4	48341676	4:48341676	2.8645e-25	4:48218822	3.62836060677524e-10	3678	6476	0.99999999998239	0.998180137713878	47341532	49091180	ENSG00000109171.14	SLAIN2	protein_coding	48341529	1	147	147	-122707	0	0	1	47341532	49321236	1979704	242719
RA_Ishigaki_36333501_2	RA (Ishigaki, EUR)	IMD	Th2_UT	Th2_UT	CD4	Sorted cell	ENSG00000067113	PLPP1	4666	6.85112715546299e-28	9.98891938379803e-27	0.0640142722134917	0.93332051515211	0.00266521263439647	5:56148856	rs7731626	chr5.1		5	56148856	5:55457758	5.20843e-08	5:56148856	3.55296422415536e-33	5650	9124	0.948127684891208	0.999999999999994	54535674	56535038	ENSG00000067113.16	PLPP1	protein_coding	55534964	-1	-613892	77206	-613892	11	0	11	54535526	56535038	1999512	242721
RA_Ishigaki_36333501_2	RA (Ishigaki, EUR)	IMD	Th2_UT	Th2_UT	CD4	Sorted cell	ENSG00000134352	IL6ST	4450	6.82912857681166e-27	3.19733290854394e-27	0.638087260354481	0.298619787532272	0.0632929521132447	5:56148856	rs7731626	chr5.1		5	56148856	5:56114228	6.73039e-05	5:56148856	3.55296422415536e-33	5357	9089	0.910283571691398	0.999999999999994	54995658	56994781	ENSG00000134352.19	IL6ST	protein_coding	55994963	-1	-153893	-119265	-153893	4	1	4	54995658	56994781	1999123	242723
RA_Ishigaki_36333501_2	RA (Ishigaki, EUR)	IMD	Th2_UT	Th2_UT	CD4	Sorted cell	ENSG00000164512	ANKRD55	4618	4.75288508670363e-30	2.51500139715492e-29	0.000444091129584546	0.000351510865405271	0.999204398005015	5:56148856	rs7731626	chr5.1		5	56148856	5:56148856	4.06316e-17	5:56148856	3.55296422415536e-33	5558	8925	0.982561506756681	0.999999999999994	55233630	57232167	ENSG00000164512.17	ANKRD55	protein_coding	56233330	-1	84474	84474	84474	0	0	0	55233630	57232167	1998537	242727
RA_Ishigaki_36333501_2	RA (Ishigaki, EUR)	IMD	Th2_UT	Th2_UT	CD4	Sorted cell	ENSG00000155542	SETD9	4391	2.16426579409067e-87	1.07024994873241e-26	2.02220593110427e-61	1	3.83351730002614e-28	5:56926111	rs832532	chr5.1		5	56926111	5:56917583	4.89063e-80	5:56148856	3.55296422415536e-33	5376	9133	0.999999999999991	0.999999999999994	55909291	57908553	ENSG00000155542.11	SETD9	protein_coding	56909596	1	16515	7987	-760740	0	0	9	55909291	57908553	1999262	242726
RA_Ishigaki_36333501_2	RA (Ishigaki, EUR)	IMD	Th2_UT	Th2_UT	CD4	Sorted cell	ENSG00000145730	PAM	4125	5.57740062402992e-11	5.47617080558191e-06	1.01837929060169e-05	0.999895529381591	8.88105989228981e-05	5:102752028	rs585901	chr5.2		5	102752028	5:102752028	2.24576e-16	5:103273223	4.61875636095159e-11	5158	9430	0.995573338316686	0.999770777549802	101754090	103750899	ENSG00000145730.20	PAM	protein_coding	102755305	1	-3277	-3277	517918	0	0	3	101754090	103753456	1999366	242725
RA_Ishigaki_36333501_2	RA (Ishigaki, EUR)	IMD	Th2_UT	Th2_UT	CD4	Sorted cell	ENSG00000130348	QRSL1	4832	0.000364763654073642	0.000706087100936866	0.335976694506141	0.650337841646822	0.0126146130920261	6:106116361	rs533733	chr6.2		6	106116361	6:106641414	2.31267e-07	6:106120159	7.06073175894804e-09	6176	8497	0.941479879344234	0.998936707003096	105630886	107629533	ENSG00000130348.11	QRSL1	protein_coding	106629578	1	-513217	11836	-509419	4	0	4	105630886	107629533	1998647	242738
RA_Ishigaki_36333501_2	RA (Ishigaki, EUR)	IMD	Th2_UT	Th2_UT	CD4	Sorted cell	ENSG00000024862	CCDC28A	4285	2.04310176190201e-23	2.22827996875288e-21	0.00908150447025502	0.990460492944439	0.00045800258530467	6:137922602	rs58721818	chr6.4		6	137922602	6:138770654	1.26413e-12	6:137922602	8.22699218732566e-28	5396	9067	0.90207289020613	0.99999128887743	137775225	139773288	ENSG00000024862.17	CCDC28A	protein_coding	138773769	1	-851167	-3115	-851167	9	1	9	137775225	139773288	1998063	242729
RA_Ishigaki_36333501_2	RA (Ishigaki, EUR)	IMD	Th2_UT	Th2_UT	CD4	Sorted cell	ENSG00000146425	DYNLT1	5252	1.97333087916743e-19	7.23119002868434e-07	2.72891382786885e-13	0.999999273787908	3.09281383404304e-09	6:158655734	rs317792	chr6.5		6	158655734	6:158653970	3.74797e-31	6:159068759	1.66860661724316e-12	6198	10408	0.999999999999734	0.999994966735572	157645114	159644342	ENSG00000146425.10	DYNLT1	protein_coding	158644743	-1	-10991	-9227	-424016	1	1	11	157645114	159644548	1999434	242741
RA_Ishigaki_36333501_2	RA (Ishigaki, EUR)	IMD	Th2_UT	Th2_UT	CD4	Sorted cell	ENSG00000271913	TAGAP-AS1	5024	4.6140043774978e-15	7.1332365925947e-07	6.46831333553158e-09	0.999999254445634	2.57623878361421e-08	6:158978634	rs10455837	chr6.5		6	158978634	6:158949157	1.42357e-20	6:159068759	1.66860661724316e-12	5965	10267	0.993123709426205	0.999994952282071	157988213	159988036	ENSG00000271913.5	AL035530.2	lncRNA	158999870	1	-21236	-50713	68889	0	0	3	157988213	159988036	1999823	242748
RA_Ishigaki_36333501_2	RA (Ishigaki, EUR)	IMD	Th2_UT	Th2_UT	CD4	Sorted cell	ENSG00000092820	EZR	5116	3.13629962677129e-07	3.8300241521665e-07	0.439973747998381	0.537248044394974	0.0227775109742662	6:159068759	rs212389	chr6.5		6	159068759	6:158765349	7.92098e-08	6:159068759	1.66860661724316e-12	6050	10260	0.941619222249358	0.999994963768661	157820749	159818803	ENSG00000092820.17	EZR	protein_coding	158819368	-1	-249391	54019	-249391	7	1	7	157820749	159818803	1998054	242732
RA_Ishigaki_36333501_2	RA (Ishigaki, EUR)	IMD	Th2_UT	Th2_UT	CD4	Sorted cell	ENSG00000120437	ACAT2	4730	1.7014344072325e-11	7.12750074251029e-07	2.38707879227286e-05	0.999974242503668	1.17394132101208e-06	6:159068759	rs212389	chr6.5		6	159068759	6:159732134	4.53069e-15	6:159068759	1.66860661724316e-12	5758	10259	0.999996790518327	0.999994948112534	158760853	160760260	ENSG00000120437.8	ACAT2	protein_coding	159762045	1	-693286	-29911	-693286	10	0	10	158760853	160760260	1999407	242734
RA_Ishigaki_36333501_2	RA (Ishigaki, EUR)	IMD	Th2_UT	Th2_UT	CD4	Sorted cell	ENSG00000122335	SERAC1	4584	3.71074789617306e-09	6.90832870803814e-07	0.00534146468419278	0.994424237820188	0.000233602952000233	6:159068759	rs212389	chr6.5		6	159068759	6:158168007	8.31257e-10	6:159068759	1.66860661724316e-12	5785	9271	0.999314097941487	0.999994987380086	157168492	159168094	ENSG00000122335.13	SERAC1	protein_coding	158168262	-1	-900497	255	-900497	19	0	19	157168492	159168094	1999602	242735
RA_Ishigaki_36333501_2	RA (Ishigaki, EUR)	IMD	Th2_UT	Th2_UT	CD4	Sorted cell	ENSG00000130338	TULP4	4751	1.86580372121471e-07	4.9873532477781e-07	0.268574556541412	0.717881325260954	0.0135434328819368	6:159068759	rs212389	chr6.5		6	159068759	6:158201756	2.02279e-08	6:159068759	1.66860661724316e-12	5915	9479	0.963495829400394	0.999994985353795	157354865	159231899	ENSG00000130338.12	TULP4	protein_coding	158312465	1	756294	-110709	756294	15	2	15	157233100	159231899	1998799	242737
RA_Ishigaki_36333501_2	RA (Ishigaki, EUR)	IMD	Th2_UT	Th2_UT	CD4	Sorted cell	ENSG00000130363	RSPH3	5018	5.69224509494406e-11	7.14234543938234e-07	7.96901968221621e-05	0.999912858429677	6.73708203278755e-06	6:159068759	rs212389	chr6.5		6	159068759	6:159011133	1.09725e-09	6:159068759	1.66860661724316e-12	5956	10281	0.994374848577708	0.999994951085548	158000242	159999980	ENSG00000130363.11	RSPH3	protein_coding	159000202	-1	-68557	-10931	-68557	2	0	2	158000242	159999980	1999738	242739
RA_Ishigaki_36333501_2	RA (Ishigaki, EUR)	IMD	Th2_UT	Th2_UT	CD4	Sorted cell	ENSG00000164674	SYTL3	5256	3.05237778501902e-07	4.02404485592565e-07	0.42207193262101	0.556389216005451	0.0215381437312748	6:159068759	rs212389	chr6.5		6	159068759	6:158675089	3.42618e-08	6:159068759	1.66860661724316e-12	6204	10409	0.946175926617714	0.99999496693511	157650129	159649899	ENSG00000164674.15	SYTL3	protein_coding	158650054	1	418705	25035	418705	10	0	10	157650129	159649899	1999770	242744
RA_Ishigaki_36333501_2	RA (Ishigaki, EUR)	IMD	Th2_UT	Th2_UT	CD4	Sorted cell	ENSG00000272047	GTF2H5	4584	3.28480309460072e-12	6.94702102441666e-07	4.72833515379258e-06	0.999994299800484	2.77158973893888e-07	6:159068759	rs212389	chr6.5		6	159068759	6:158153860	3.42157e-17	6:159068759	1.66860661724316e-12	5785	9271	0.99999841105117	0.999994987380086	157168492	159168094	ENSG00000272047.1	GTF2H5	protein_coding	158168350	1	900409	-14490	900409	18	1	18	157168492	159168094	1999602	242749
RA_Ishigaki_36333501_2	RA (Ishigaki, EUR)	IMD	Th2_UT	Th2_UT	CD4	Sorted cell	ENSG00000112110	MRPL18	4782	1.59578101621009e-26	7.1721403061255e-07	2.22497022184975e-20	0.99999927594986	6.83611068944116e-09	6:159789029	rs4709370	chr6.5		6	159789029	6:159789029	1.59524e-39	6:159068759	1.66860661724316e-12	5805	10323	0.999999999999834	0.99999494747977	158789824	160789709	ENSG00000112110.9	MRPL18	protein_coding	159790467	1	-1438	-1438	-721708	1	1	14	158789824	160789709	1999885	242733
RA_Ishigaki_36333501_2	RA (Ishigaki, EUR)	IMD	Th2_UT	Th2_UT	CD4	Sorted cell	ENSG00000026297	RNASET2	5485	1.08282425909662e-75	5.38907358169469e-13	2.00929574012531e-63	0.999999999995822	3.64814171914044e-12	6:167056188	rs6936261	chr6.6		6	167056188	6:166966082	2.15797e-91	6:167127770	6.41422855126781e-19	7460	10096	1.00000000000001	0.974539248312629	165958004	167957101	ENSG00000026297.15	RNASET2	protein_coding	166956550	-1	-99638	-9532	-171220	5	0	7	165958004	167957101	1999097	242730
RA_Ishigaki_36333501_2	RA (Ishigaki, EUR)	IMD	Th2_UT	Th2_UT	CD4	Sorted cell	ENSG00000130396	AFDN	5944	7.35108341880456e-23	5.65593866868358e-13	1.29971059596315e-10	0.999999999864116	5.35004428934657e-12	6:167127770	rs3093017	chr6.6		6	167127770	6:167827812	8.20753e-23	6:167127770	6.41422855126781e-19	7745	10596	0.999999995034728	0.97453924831264	166827011	168794769	ENSG00000130396.20	AFDN	protein_coding	167826911	1	-699141	901	-699141	5	0	5	166827011	168795664	1968653	242740
RA_Ishigaki_36333501_2	RA (Ishigaki, EUR)	IMD	Th2_UT	Th2_UT	CD4	Sorted cell	ENSG00000198818	SFT2D1	6192	9.26923772075838e-18	6.1735605277599e-13	1.50141768669055e-05	0.999984382297434	6.0352508459925e-07	6:167127770	rs3093017	chr6.6		6	167127770	6:166316978	2.76764e-27	6:167127770	6.41422855126781e-19	7400	11566	0.999993365985815	0.97453924831261	165343247	167341487	ENSG00000198818.9	SFT2D1	protein_coding	166342545	-1	-785225	25567	-785225	16	1	16	165343247	167342168	1998921	242746
RA_Ishigaki_36333501_2	RA (Ishigaki, EUR)	IMD	Th2_UT	Th2_UT	CD4	Sorted cell	ENSG00000213066	CEP43	5530	6.1233048263862e-15	5.33386213124801e-13	0.011344467501277	0.988188089824641	0.000467442673544478	6:167127770	rs3093017	chr6.6		6	167127770	6:166958358	8.52644e-08	6:167127770	6.41422855126781e-19	7499	10112	0.997826142843467	0.974539248312633	166002279	167999096	ENSG00000213066.11	FGFR1OP	protein_coding	166999397	1	128373	-41039	128373	3	3	3	166002279	167999096	1996817	242747
RA_Ishigaki_36333501_2	RA (Ishigaki, EUR)	IMD	Th2_UT	Th2_UT	CD4	Sorted cell	ENSG00000136573	BLK	4181	5.72375623184428e-48	1.88570253543261e-06	1.98977748397363e-42	0.654930916023085	0.345067198274379	8:11488036	rs4840565	chr8.1		8	11488036	8:11486171	8.28489e-62	8:11493711	6.02822448326521e-12	5379	11404	0.999999999999997	0.999997656491373	10494383	12038007	ENSG00000136573.12	BLK	protein_coding	11494387	1	-6351	-8216	-676	0	0	0	10494064	12481279	1987215	242753
RA_Ishigaki_36333501_2	RA (Ishigaki, EUR)	IMD	Th2_UT	Th2_UT	CD4	Sorted cell	ENSG00000154328	NEIL2	3511	2.40626878340457e-08	2.49687743567286e-06	0.00954031654666028	0.989954950572498	0.000502211940716306	8:11493711	rs1382568	chr8.1		8	11493711	8:11789714	8.83091e-10	8:11493711	6.02822448326521e-12	5032	9842	0.992718858291017	0.999997833519706	10769669	12769227	ENSG00000154328.15	NEIL2	protein_coding	11769710	1	-275999	20004	-275999	2	0	2	10769669	12769227	1999558	242754
RA_Ishigaki_36333501_2	RA (Ishigaki, EUR)	IMD	Th2_UT	Th2_UT	CD4	Sorted cell	ENSG00000164733	CTSB	3545	8.28179075541497e-30	2.52220426756183e-06	3.28354443060604e-24	0.999997466732094	1.10636382433347e-08	8:11850080	rs2645420	chr8.1		8	11850080	8:11850021	4.81166e-38	8:11493711	6.02822448326521e-12	5124	9651	0.999999998269477	0.999997900596658	10871446	12869279	ENSG00000164733.20	CTSB	protein_coding	11868087	-1	18007	18066	374376	0	0	5	10870908	12869279	1998371	242755
RA_Ishigaki_36333501_2	RA (Ishigaki, EUR)	IMD	Th2_UT	Th2_UT	CD4	Sorted cell	ENSG00000164924	YWHAZ	4272	1.59776070361377e-16	0.000590852043788157	2.70247088098877e-13	0.999373890616485	3.5257339456675e-05	8:100940278	rs3134356	chr8.2		8	100940278	8:100946205	3.68168e-45	8:101451374	3.18077065025813e-09	5196	8930	0.999999999999876	0.999453782900299	99953603	101952522	ENSG00000164924.17	YWHAZ	protein_coding	100952020	-1	11742	5815	-499354	0	0	7	99953603	101953009	1999406	242756
RA_Ishigaki_36333501_2	RA (Ishigaki, EUR)	IMD	Th2_UT	Th2_UT	CD4	Sorted cell	ENSG00000070756	PABPC1	3983	0.000398571966275651	0.000173779770098654	0.67414712967875	0.293869373450809	0.0314111451340671	8:101451374	rs678347	chr8.2		8	101451374	8:100722119	1.03596e-09	8:101451374	3.18077065025813e-09	4910	8234	0.909870581646963	0.999471745732907	99724094	101722200	ENSG00000070756.15	PABPC1	protein_coding	100722088	-1	-729286	-31	-729286	10	0	10	99724094	101722200	1998106	242750
RA_Ishigaki_36333501_2	RA (Ishigaki, EUR)	IMD	Th2_UT	Th2_UT	CD4	Sorted cell	ENSG00000164978	NUDT2	3495	4.06286334444333e-47	2.76110999836541e-07	1.47145974604388e-40	0.999999722496053	1.39294592706488e-09	9:34353881	rs10814102	chr9.1		9	34353881	9:34309433	1.44664e-57	9:34707376	4.00256321498042e-13	4288	7941	0.999999999999994	0.999998002871451	33330399	35329334	ENSG00000164978.17	NUDT2	protein_coding	34329569	1	24312	-20136	377807	0	1	17	33330399	35329334	1998935	242765
RA_Ishigaki_36333501_2	RA (Ishigaki, EUR)	IMD	Th2_UT	Th2_UT	CD4	Sorted cell	ENSG00000213930	GALT	3101	7.76282027800362e-27	2.76111005407352e-07	2.81148449870383e-20	0.999999721519071	2.36992330237747e-09	9:34644117	rs4879814	chr9.1		9	34644117	9:34644117	9.43343e-48	9:34707376	4.00256321498042e-13	3872	7511	0.999999999999998	0.999998002564605	33639173	35637378	ENSG00000213930.11	GALT	protein_coding	34646675	1	-2558	-2558	60701	1	1	6	33639173	35637378	1998205	242769
RA_Ishigaki_36333501_2	RA (Ishigaki, EUR)	IMD	Th2_UT	Th2_UT	CD4	Sorted cell	ENSG00000137101	CD72	3366	5.56234630038812e-08	2.17871853325209e-07	0.201453168892257	0.789054058903678	0.00949249870874969	9:34707376	rs10972201	chr9.1		9	34707376	9:35642476	4.99854e-07	9:34707376	4.00256321498042e-13	4122	7833	0.982721791172232	0.999998802777204	34652333	36644084	ENSG00000137101.12	CD72	protein_coding	35618413	-1	911037	-24063	911037	21	0	21	34650121	36644100	1993979	242761
RA_Ishigaki_36333501_2	RA (Ishigaki, EUR)	IMD	Th2_UT	Th2_UT	CD4	Sorted cell	ENSG00000137135	ARHGEF39	3374	1.81731360664267e-07	8.56133393324108e-08	0.658181934635263	0.310004779914326	0.0318130181057124	9:34707376	rs10972201	chr9.1		9	34707376	9:35659905	3.95197e-07	9:34707376	4.00256321498042e-13	4131	7845	0.930385092227672	0.999998803934406	34677541	36675271	ENSG00000137135.17	ARHGEF39	protein_coding	35665195	-1	957819	5290	957819	26	0	26	34677541	36675271	1997730	242762
RA_Ishigaki_36333501_2	RA (Ishigaki, EUR)	IMD	Th2_UT	Th2_UT	CD4	Sorted cell	ENSG00000147955	SIGMAR1	3104	3.16847241045634e-11	2.76077292322191e-07	0.000114753539923102	0.999877607114446	7.36323665336901e-06	9:34707376	rs10972201	chr9.1		9	34707376	9:34609034	3.89305e-15	9:34707376	4.00256321498042e-13	3875	7514	0.999990163144481	0.999998002564603	33637817	35637378	ENSG00000147955.16	SIGMAR1	protein_coding	34637787	-1	-69589	28753	-69589	8	2	8	33637817	35637378	1999561	242763
RA_Ishigaki_36333501_2	RA (Ishigaki, EUR)	IMD	Th2_UT	Th2_UT	CD4	Sorted cell	ENSG00000165280	VCP	3247	1.55005468417581e-07	1.13211205530242e-07	0.561388070231176	0.409963206559933	0.0286484549922171	9:34707376	rs10972201	chr9.1		9	34707376	9:35062975	4.64603e-10	9:34707376	4.00256321498042e-13	3959	7663	0.948108781655102	0.999998062539657	34073520	36070730	ENSG00000165280.15	VCP	protein_coding	35072625	-1	365249	9650	365249	7	0	7	34073520	36070730	1997210	242766
RA_Ishigaki_36333501_2	RA (Ishigaki, EUR)	IMD	Th2_UT	Th2_UT	CD4	Sorted cell	ENSG00000231393	RP11-331F9.3	3367	9.63437360539632e-08	1.75309424002459e-07	0.348931006504044	0.63489105819447	0.0161776636483269	9:34707376	rs10972201	chr9.1		9	34707376	9:35870004	3.80983e-07	9:34707376	4.00256321498042e-13	4119	7853	0.967648216301268	0.999998800961161	34642656	36642365	ENSG00000231393.1	AL357874.2	lncRNA	35642514	1	-935138	227490	-935138	22	18	22	34642656	36642365	1999709	242772
RA_Ishigaki_36333501_2	RA (Ishigaki, EUR)	IMD	Th2_UT	Th2_UT	CD4	Sorted cell	ENSG00000174038	SPATA31G1	3238	1.73480637319106e-16	2.76111006922491e-07	6.28300157163326e-10	0.999999721722748	1.53794636631328e-09	9:35016431	rs12002486	chr9.1		9	35016431	9:35004158	2.62283e-18	9:34707376	4.00256321498042e-13	3959	7664	0.999999999645739	0.999998062848971	34041929	36040716	ENSG00000174038.12	C9orf131	protein_coding	35042240	1	-25809	-38082	-334864	1	1	6	34041929	36040716	1998787	242767
RA_Ishigaki_36333501_2	RA (Ishigaki, EUR)	IMD	Th2_UT	Th2_UT	CD4	Sorted cell	ENSG00000198467	TPM2	3364	3.80866750850689e-55	2.76111057918822e-07	1.37939656635069e-48	0.999999722666952	1.22199225146012e-09	9:35690533	rs13291033	chr9.1		9	35690533	9:35689952	2.51547e-70	9:34707376	4.00256321498042e-13	4128	7827	0.999999999999997	0.999998804025142	34691559	36690456	ENSG00000198467.13	TPM2	protein_coding	35689925	-1	-608	-27	982549	0	0	27	34691559	36690456	1998897	242768
RA_Ishigaki_36333501_2	RA (Ishigaki, EUR)	IMD	Th2_UT	Th2_UT	CD4	Sorted cell	ENSG00000106780	MEGF9	3032	2.95685272605349e-19	0.000139424695242975	2.12043416426027e-15	0.999849868063684	1.07072410684639e-05	9:120679097	rs10984978	chr9.2		9	120679097	9:120679097	1.82741e-26	9:120873843	1.9731752900754e-09	3906	7084	0.999999999999998	0.97453899828817	119715137	121712572	ENSG00000106780.8	MEGF9	protein_coding	120714470	-1	35373	35373	-159373	0	0	5	119715137	121712572	1997435	242757
RA_Ishigaki_36333501_2	RA (Ishigaki, EUR)	IMD	Th2_UT	Th2_UT	CD4	Sorted cell	ENSG00000226752	CUTALP	2963	8.92381874408923e-88	0.000139412274591607	6.39949306906973e-84	0.999760003040489	0.000100584684910447	9:120841191	rs12343516	chr9.2		9	120841191	9:120809760	1.52616e-106	9:120873843	1.9731752900754e-09	3843	6954	0.999999999999992	0.974556805459622	119824968	121824716	ENSG00000226752.9	PSMD5-AS1	transcribed_unitary_pseudogene	120847294	1	-6103	-37534	26549	1	2	0	119824968	121824716	1999748	242770
RA_Ishigaki_36333501_2	RA (Ishigaki, EUR)	IMD	Th2_UT	Th2_UT	CD4	Sorted cell	ENSG00000148175	STOM	3373	8.29951885872729e-05	5.25844059806023e-05	0.595180505097997	0.377041434070856	0.0276424812365795	9:120873843	rs10985070	chr9.2		9	120873843	9:121461424	9.6801e-08	9:120873843	1.9731752900754e-09	4260	7369	0.929789994883205	0.974568293311708	120370657	122369749	ENSG00000148175.12	STOM	protein_coding	121370250	-1	496407	-91174	496407	7	1	7	120370657	122369819	1999162	242764
RA_Ishigaki_36333501_2	RA (Ishigaki, EUR)	IMD	Th2_UT	Th2_UT	CD4	Sorted cell	ENSG00000227355	RP11-162D16.2	3374	4.34015978647576e-05	9.04881820817373e-05	0.311244369737441	0.64883518086004	0.0397865596225729	9:120873843	rs10985070	chr9.2		9	120873843	9:121564497	3.29879e-07	9:120873843	1.9731752900754e-09	4262	7372	0.962586869560408	0.974568264691059	120370164	122369749	ENSG00000227355.2	AL359644.1	lncRNA	121370513	1	-496670	193984	-496670	8	1	8	120370164	122369819	1999655	242771
RA_Ishigaki_36333501_2	RA (Ishigaki, EUR)	IMD	Th2_UT	Th2_UT	CD4	Sorted cell	ENSG00000119402	FBXW2	2936	6.77272927456177e-07	0.000138122172870327	0.00485689338304091	0.990499602805849	0.00450470436531279	9:120876986	rs73541868	chr9.2		9	120876986	9:120754001	1.40501e-10	9:120873843	1.9731752900754e-09	3816	6946	0.999564036288209	0.974546100403358	119793895	121793154	ENSG00000119402.16	FBXW2	protein_coding	120793416	-1	-83570	39415	-80427	4	0	4	119793895	121793154	1999259	242759
RA_Ishigaki_36333501_2	RA (Ishigaki, EUR)	IMD	Th2_UT	Th2_UT	CD4	Sorted cell	ENSG00000119403	PHF19	3081	7.59059862870795e-08	1.16179629737393e-05	0.000544340585306877	0.0814793542555997	0.917964611290133	9:120921722	rs7037195	chr9.2		9	120921722	9:120917790	9.18905e-10	9:120873843	1.9731752900754e-09	3972	7054	0.999356500540425	0.974571336052686	119895034	121894748	ENSG00000119403.13	PHF19	protein_coding	120877188	-1	-44534	-40602	3345	0	0	0	119895034	121894748	1999714	242760
RA_Ishigaki_36333501_2	RA (Ishigaki, EUR)	IMD	Th2_UT	Th2_UT	CD4	Sorted cell	ENSG00000119397	CNTRL	3313	5.817478113671e-10	0.000138418048230897	4.1718676394767e-06	0.992618007043161	0.00723940245922077	9:120930662	rs10760127	chr9.2		9	120930662	9:121106071	6.80094e-26	9:120873843	1.9731752900754e-09	4202	7272	0.995078964275045	0.97456794306884	120075673	122073859	ENSG00000119397.16	CNTRL	protein_coding	121074955	1	-144293	31116	-201112	1	0	3	120075673	122074471	1998798	242758
RA_Ishigaki_36333501_2	RA (Ishigaki, EUR)	IMD	Th2_UT	Th2_UT	CD4	Sorted cell	ENSG00000057608	GDI2	6675	1.45117369277674e-10	3.36334669593653e-10	0.296734797373225	0.687710424152639	0.0155547779926835	10:6056986	rs706778	chr10.1		10	6056986	10:5813440	8.85706e-13	10:6056986	2.66708230846164e-16	7819	13000	0.94566294101364	0.999999997130384	4842450	6842087	ENSG00000057608.16	GDI2	protein_coding	5813434	-1	-243552	-6	-243552	8	0	8	4842450	6842087	1999637	242773
RA_Ishigaki_36333501_2	RA (Ishigaki, EUR)	IMD	Th2_UT	Th2_UT	CD4	Sorted cell	ENSG00000057608	GDI2	6675	1.45117369277674e-10	3.36334669593653e-10	0.296734797373225	0.687710424152639	0.0155547779926835	10:6056986	rs706778	chr10.2		10	6056986	10:5813440	8.85706e-13	10:6056986	2.66708230846164e-16	7819	13000	0.94566294101364	0.999999997130384	4842450	6842087	ENSG00000057608.16	GDI2	protein_coding	5813434	-1	-243552	-6	-243552	8	0	8	4842450	6842087	1999637	242773
RA_Ishigaki_36333501_2	RA (Ishigaki, EUR)	IMD	Th2_UT	Th2_UT	CD4	Sorted cell	ENSG00000065675	PRKCQ	5763	2.54629590675432e-11	4.35936070941224e-10	0.0549712436131798	0.941123393447799	0.00390536247762348	10:6056986	rs706778	chr10.1		10	6056986	10:6583416	7.48239e-12	10:6056986	2.66708230846164e-16	6925	12313	0.993341955376583	0.999999997096306	5580302	7579615	ENSG00000065675.14	PRKCQ	protein_coding	6580276	-1	523290	-3140	523290	10	1	10	5580302	7579615	1999313	242774
RA_Ishigaki_36333501_2	RA (Ishigaki, EUR)	IMD	Th2_UT	Th2_UT	CD4	Sorted cell	ENSG00000065675	PRKCQ	5763	2.54629590675432e-11	4.35936070941224e-10	0.0549712436131798	0.941123393447799	0.00390536247762348	10:6056986	rs706778	chr10.2		10	6056986	10:6583416	7.48239e-12	10:6056986	2.66708230846164e-16	6925	12313	0.993341955376583	0.999999997096306	5580302	7579615	ENSG00000065675.14	PRKCQ	protein_coding	6580276	-1	523290	-3140	523290	10	1	10	5580302	7579615	1999313	242774
RA_Ishigaki_36333501_2	RA (Ishigaki, EUR)	IMD	Th2_UT	Th2_UT	CD4	Sorted cell	ENSG00000134453	RBM17	6378	2.23796349007718e-11	4.57119719970606e-10	0.0461486009958014	0.942600048043203	0.0112513504814948	10:6056986	rs706778	chr10.1		10	6056986	10:6091402	5.34034e-10	10:6056986	2.66708230846164e-16	7581	12891	0.993657360448426	0.99999999711674	5089618	7087790	ENSG00000134453.15	RBM17	protein_coding	6089034	1	-32048	2368	-32048	1	0	1	5089618	7088276	1998658	242775
RA_Ishigaki_36333501_2	RA (Ishigaki, EUR)	IMD	Th2_UT	Th2_UT	CD4	Sorted cell	ENSG00000134453	RBM17	6378	2.23796349007718e-11	4.57119719970606e-10	0.0461486009958014	0.942600048043203	0.0112513504814948	10:6056986	rs706778	chr10.2		10	6056986	10:6091402	5.34034e-10	10:6056986	2.66708230846164e-16	7581	12891	0.993657360448426	0.99999999711674	5089618	7087790	ENSG00000134453.15	RBM17	protein_coding	6089034	1	-32048	2368	-32048	1	0	1	5089618	7088276	1998658	242775
RA_Ishigaki_36333501_2	RA (Ishigaki, EUR)	IMD	Th2_UT	Th2_UT	CD4	Sorted cell	ENSG00000134470	IL15RA	6523	2.25047632799807e-15	4.94047883843784e-10	4.55515622872662e-06	0.999995097123371	3.47226351174081e-07	10:6056986	rs706778	chr10.1		10	6056986	10:5975875	9.52021e-18	10:6056986	2.66708230846164e-16	7713	13133	0.999999450463012	0.999999997118492	4978222	6977855	ENSG00000134470.20	IL15RA	protein_coding	5977543	-1	-79443	1668	-79443	2	0	2	4978222	6977855	1999633	242776
RA_Ishigaki_36333501_2	RA (Ishigaki, EUR)	IMD	Th2_UT	Th2_UT	CD4	Sorted cell	ENSG00000134470	IL15RA	6523	2.25047632799807e-15	4.94047883843784e-10	4.55515622872662e-06	0.999995097123371	3.47226351174081e-07	10:6056986	rs706778	chr10.2		10	6056986	10:5975875	9.52021e-18	10:6056986	2.66708230846164e-16	7713	13133	0.999999450463012	0.999999997118492	4978222	6977855	ENSG00000134470.20	IL15RA	protein_coding	5977543	-1	-79443	1668	-79443	2	0	2	4978222	6977855	1999633	242776
RA_Ishigaki_36333501_2	RA (Ishigaki, EUR)	IMD	Th2_UT	Th2_UT	CD4	Sorted cell	ENSG00000173848	NET1	6619	2.07507105984425e-17	4.66477668756718e-10	4.44838220639213e-08	0.999999952543328	2.50636994031487e-09	10:6056986	rs706778	chr10.1		10	6056986	10:5553330	4.38229e-21	10:6056986	2.66708230846164e-16	7850	12400	0.998028451243481	0.999999998312878	4412897	6412357	ENSG00000173848.18	NET1	protein_coding	5412557	1	644429	140773	644429	17	2	17	4412897	6412357	1999460	242779
RA_Ishigaki_36333501_2	RA (Ishigaki, EUR)	IMD	Th2_UT	Th2_UT	CD4	Sorted cell	ENSG00000173848	NET1	6619	2.07507105984425e-17	4.66477668756718e-10	4.44838220639213e-08	0.999999952543328	2.50636994031487e-09	10:6056986	rs706778	chr10.2		10	6056986	10:5553330	4.38229e-21	10:6056986	2.66708230846164e-16	7850	12400	0.998028451243481	0.999999998312878	4412897	6412357	ENSG00000173848.18	NET1	protein_coding	5412557	1	644429	140773	644429	17	2	17	4412897	6412357	1999460	242779
RA_Ishigaki_36333501_2	RA (Ishigaki, EUR)	IMD	Th2_UT	Th2_UT	CD4	Sorted cell	ENSG00000196372	ASB13	6552	1.46167402859626e-10	3.20809526197016e-10	0.308957903124555	0.678082967944041	0.0129591284644286	10:6056986	rs706778	chr10.1		10	6056986	10:5662962	1.85168e-07	10:6056986	2.66708230846164e-16	7700	12576	0.954153414210668	0.999999997136919	4668819	6666140	ENSG00000196372.12	ASB13	protein_coding	5666595	-1	-390391	3633	-390391	12	0	12	4668819	6666140	1997321	242781
RA_Ishigaki_36333501_2	RA (Ishigaki, EUR)	IMD	Th2_UT	Th2_UT	CD4	Sorted cell	ENSG00000196372	ASB13	6552	1.46167402859626e-10	3.20809526197016e-10	0.308957903124555	0.678082967944041	0.0129591284644286	10:6056986	rs706778	chr10.2		10	6056986	10:5662962	1.85168e-07	10:6056986	2.66708230846164e-16	7700	12576	0.954153414210668	0.999999997136919	4668819	6666140	ENSG00000196372.12	ASB13	protein_coding	5666595	-1	-390391	3633	-390391	12	0	12	4668819	6666140	1997321	242781
RA_Ishigaki_36333501_2	RA (Ishigaki, EUR)	IMD	Th2_UT	Th2_UT	CD4	Sorted cell	ENSG00000225418	AKR1C5P	6283	1.79688818813008e-13	4.48432133443015e-10	0.000400539340914132	0.999587557945246	1.19022652272088e-05	10:6056986	rs706778	chr10.1		10	6056986	10:5291080	3.43065e-12	10:6056986	2.66708230846164e-16	7504	11925	0.99579122760469	0.999999998547714	4136083	6135120	ENSG00000225418.1	AKR1C5P	unprocessed_pseudogene	5135226	-1	-921760	-155854	-921760	24	6	24	4135631	6135120	1999489	242782
RA_Ishigaki_36333501_2	RA (Ishigaki, EUR)	IMD	Th2_UT	Th2_UT	CD4	Sorted cell	ENSG00000232807	RP11-536K7.3	6461	4.43150722668304e-15	4.91826286034982e-10	9.01022432853572e-06	0.999990508399333	4.80884507046499e-07	10:6056986	rs706778	chr10.1		10	6056986	10:5933180	4.27827e-19	10:6056986	2.66708230846164e-16	7646	13074	0.965985499077568	0.999999997119609	4946027	6944361	ENSG00000232807.2	AL137186.2	lncRNA	5945913	-1	-111073	12733	-111073	3	0	3	4946027	6945862	1999835	242783
RA_Ishigaki_36333501_2	RA (Ishigaki, EUR)	IMD	Th2_UT	Th2_UT	CD4	Sorted cell	ENSG00000232807	RP11-536K7.3	6461	4.43150722668304e-15	4.91826286034982e-10	9.01022432853572e-06	0.999990508399333	4.80884507046499e-07	10:6056986	rs706778	chr10.2		10	6056986	10:5933180	4.27827e-19	10:6056986	2.66708230846164e-16	7646	13074	0.965985499077568	0.999999997119609	4946027	6944361	ENSG00000232807.2	AL137186.2	lncRNA	5945913	-1	-111073	12733	-111073	3	0	3	4946027	6945862	1999835	242783
RA_Ishigaki_36333501_2	RA (Ishigaki, EUR)	IMD	Th2_UT	Th2_UT	CD4	Sorted cell	ENSG00000264006	AKR1C8	6553	2.12847930880262e-14	4.60179568902276e-10	4.62508786029112e-05	0.999949077554153	4.67110704184209e-06	10:6056986	rs706778	chr10.1		10	6056986	10:5291080	1.50586e-13	10:6056986	2.66708230846164e-16	7826	12233	0.990302788205793	0.999999998384502	4186609	6184926	ENSG00000264006.6	AKR1C8P	protein_coding	5185150	-1	-871836	-105930	-871836	23	5	23	4185543	6184926	1999383	242784
RA_Ishigaki_36333501_2	RA (Ishigaki, EUR)	IMD	Th2_UT	Th2_UT	CD4	Sorted cell	ENSG00000170525	PFKFB3	6361	9.60108021226392e-23	4.78627690618357e-10	2.00596003863524e-13	0.999999999519112	2.05716623083311e-12	10:6163959	rs592866	chr10.1		10	6163959	10:6163959	1.11515e-27	10:6056986	2.66708230846164e-16	7560	12723	0.999999999999935	0.999999997116044	5146242	7144756	ENSG00000170525.19	PFKFB3	protein_coding	6202932	1	-38973	-38973	-145946	0	0	4	5146242	7144756	1998514	242778
RA_Ishigaki_36333501_2	RA (Ishigaki, EUR)	IMD	Th2_UT	Th2_UT	CD4	Sorted cell	ENSG00000170525	PFKFB3	6361	9.60108021226392e-23	4.78627690618357e-10	2.00596003863524e-13	0.999999999519112	2.05716623083311e-12	10:6163959	rs592866	chr10.2		10	6163959	10:6163959	1.11515e-27	10:6056986	2.66708230846164e-16	7560	12723	0.999999999999935	0.999999997116044	5146242	7144756	ENSG00000170525.19	PFKFB3	protein_coding	6202932	1	-38973	-38973	-145946	0	0	4	5146242	7144756	1998514	242778
RA_Ishigaki_36333501_2	RA (Ishigaki, EUR)	IMD	Th2_UT	Th2_UT	CD4	Sorted cell	ENSG00000165629	ATP5F1C	5357	9.24724230073402e-06	1.07794771454609e-05	0.449296510770251	0.523696325660241	0.0269871368500607	10:8073399	rs10905284	chr10.3		10	8073399	10:7805011	2.85149e-09	10:8073399	4.00137018404016e-11	6535	11482	0.927683735390917	0.999957769773737	6788149	8787657	ENSG00000165629.19	ATP5C1	protein_coding	7788177	1	285222	16834	285222	4	0	4	6788149	8787657	1999508	242777
RA_Ishigaki_36333501_2	RA (Ishigaki, EUR)	IMD	Th2_UT	Th2_UT	CD4	Sorted cell	ENSG00000182010	RTKN2	4320	9.56937112805169e-09	3.39673890200241e-08	0.179524802972153	0.636873084664881	0.183602068826207	10:62054031	rs77509998	chr10.4		10	62054031	10:62274048	2.16608e-08	10:62054031	5.96372988671826e-14	5233	9128	0.977096052812618	0.999996897861337	61270033	63268497	ENSG00000182010.10	RTKN2	protein_coding	62268844	-1	214813	-5204	214813	0	0	0	61268986	63268497	1999511	242780
RA_Ishigaki_36333501_2	RA (Ishigaki, EUR)	IMD	Th2_UT	Th2_UT	CD4	Sorted cell	ENSG00000255274	SMIM35	5005	6.13533435581629e-35	1.7273064396906e-08	3.55196629129236e-27	0.999999982510204	2.16726754275091e-10	11:118002514	rs2282493	chr11.1		11	118002514	11:118002514	3.95301e-39	11:118871133	1.36184497812401e-13	6039	9451	1	0.965957085088702	117088323	119088159	ENSG00000255274.9	TMPRSS4-AS1	protein_coding	118086963	-1	84449	84449	-784170	1	1	29	117088323	119088159	1999836	242799
RA_Ishigaki_36333501_2	RA (Ishigaki, EUR)	IMD	Th2_UT	Th2_UT	CD4	Sorted cell	ENSG00000110324	IL10RA	5097	1.18119562186425e-25	1.72730643598238e-08	6.83836739446355e-18	0.999999982511064	2.15871453229646e-10	11:118007863	rs11216669	chr11.1		11	118007863	11:118007844	4.28757e-45	11:118871133	1.36184497812401e-13	6088	9553	1	0.965957085000625	116986684	118986210	ENSG00000110324.10	IL10RA	protein_coding	117986394	1	21469	21450	884739	0	0	31	116986684	118986210	1999526	242785
RA_Ishigaki_36333501_2	RA (Ishigaki, EUR)	IMD	Th2_UT	Th2_UT	CD4	Sorted cell	ENSG00000160588	MPZL3	4814	1.23318915013651e-21	1.72730644232384e-08	7.13937665327402e-14	0.999999982647395	7.94718772412796e-11	11:118229696	rs869638	chr11.1		11	118229696	11:118229696	2.12496e-31	11:118871133	1.36184497812401e-13	5824	8937	0.999999999854872	0.965957085621778	117252457	119251972	ENSG00000160588.9	MPZL3	protein_coding	118252365	-1	22669	22669	-618768	0	0	24	117252457	119251972	1999515	242790
RA_Ishigaki_36333501_2	RA (Ishigaki, EUR)	IMD	Th2_UT	Th2_UT	CD4	Sorted cell	ENSG00000160593	JAML	4843	1.8669537426436e-32	1.72730644224376e-08	1.08084684022167e-24	0.999999982618576	1.0836244305746e-10	11:118234884	rs1715420	chr11.1		11	118234884	11:118214013	1.2062e-56	11:118871133	1.36184497812401e-13	5856	8988	0.999999999999996	0.96595708579213	117225936	119225087	ENSG00000160593.18	JAML	protein_coding	118225011	-1	-9873	10998	-646122	0	0	25	117225125	119225087	1999962	242791
RA_Ishigaki_36333501_2	RA (Ishigaki, EUR)	IMD	Th2_UT	Th2_UT	CD4	Sorted cell	ENSG00000160654	CD3G	4725	9.10082150210175e-18	1.72730643634839e-08	5.26879372487413e-10	0.999999979189852	3.01020244465167e-09	11:118367404	rs11216859	chr11.1		11	118367404	11:118345708	4.30332e-25	11:118871133	1.36184497812401e-13	5723	8780	0.999999999944333	0.965957085584303	117344352	119344336	ENSG00000160654.9	CD3G	protein_coding	118344344	1	23060	1364	526789	1	0	20	117344352	119344336	1999984	242792
RA_Ishigaki_36333501_2	RA (Ishigaki, EUR)	IMD	Th2_UT	Th2_UT	CD4	Sorted cell	ENSG00000110344	UBE4A	4727	3.15090812660381e-10	1.69433871028272e-08	0.0182417432987693	0.980912081500136	0.000846157942616507	11:118871133	rs4938573	chr11.1		11	118871133	11:118410703	1.69749e-11	11:118871133	1.36184497812401e-13	5727	8796	0.997773696503487	0.965957085569841	117360341	119359254	ENSG00000110344.9	UBE4A	protein_coding	118359600	1	511533	51103	511533	19	3	19	117360341	119359312	1998971	242786
RA_Ishigaki_36333501_2	RA (Ishigaki, EUR)	IMD	Th2_UT	Th2_UT	CD4	Sorted cell	ENSG00000110367	DDX6	4612	8.08152187333766e-09	8.53578828393536e-09	0.467868441772814	0.494091482167019	0.0380400594428569	11:118871133	rs4938573	chr11.1		11	118871133	11:118864767	2.48228e-07	11:118871133	1.36184497812401e-13	5685	8478	0.931697697750667	0.96595708567743	117791423	119789783	ENSG00000110367.11	DDX6	protein_coding	118791164	-1	-79969	-73603	-79969	0	0	0	117791423	119789783	1998360	242787
RA_Ishigaki_36333501_2	RA (Ishigaki, EUR)	IMD	Th2_UT	Th2_UT	CD4	Sorted cell	ENSG00000149573	MPZL2	4789	1.60071404442021e-12	1.72713937877597e-08	9.26711078824953e-05	0.999903255412877	4.05620624540988e-06	11:118871133	rs4938573	chr11.1		11	118871133	11:118263882	8.34523e-12	11:118871133	1.36184497812401e-13	5794	8903	0.999819205882684	0.965957085521856	117265090	119259979	ENSG00000149573.8	MPZL2	protein_coding	118264297	-1	-606836	415	-606836	23	0	23	117264999	119264283	1999284	242789
RA_Ishigaki_36333501_2	RA (Ishigaki, EUR)	IMD	Th2_UT	Th2_UT	CD4	Sorted cell	ENSG00000167286	CD3D	4723	1.08857797795087e-08	5.79312489181935e-09	0.630217043360316	0.335315954856211	0.0344669851045693	11:118871133	rs4938573	chr11.1		11	118871133	11:118324731	3.78311e-05	11:118871133	1.36184497812401e-13	5722	8776	0.905672669126882	0.965957085590832	117343131	119342593	ENSG00000167286.9	CD3D	protein_coding	118342705	-1	-528428	17974	-528428	21	0	21	117342754	119342593	1999839	242794
RA_Ishigaki_36333501_2	RA (Ishigaki, EUR)	IMD	Th2_UT	Th2_UT	CD4	Sorted cell	ENSG00000172273	HINFP	4322	5.79255365455703e-10	1.66707758111872e-08	0.0335351818008632	0.965128651343831	0.00133614960527475	11:118871133	rs4938573	chr11.1		11	118871133	11:119117261	8.59935e-08	11:118871133	1.36184497812401e-13	5422	8458	0.996317967419005	0.965957085718215	118121850	120121441	ENSG00000172273.12	HINFP	protein_coding	119121580	1	-250447	-4319	-250447	22	0	22	118121850	120121441	1999591	242795
RA_Ishigaki_36333501_2	RA (Ishigaki, EUR)	IMD	Th2_UT	Th2_UT	CD4	Sorted cell	ENSG00000198851	CD3E	4760	6.31115294946421e-09	1.06448723007555e-08	0.365375400981968	0.616233258093283	0.0183913239687242	11:118871133	rs4938573	chr11.1		11	118871133	11:118282796	1.39497e-09	11:118871133	1.36184497812401e-13	5751	8849	0.954523136672809	0.965957085558158	117305218	119304365	ENSG00000198851.9	CD3E	protein_coding	118304730	1	566403	-21934	566403	22	0	22	117304884	119304365	1999481	242797
RA_Ishigaki_36333501_2	RA (Ishigaki, EUR)	IMD	Th2_UT	Th2_UT	CD4	Sorted cell	ENSG00000254873	AP001267.1	4730	8.85973830628118e-09	7.96689226484871e-09	0.512922196976101	0.461180325293418	0.0258974609038508	11:118871133	rs4938573	chr11.1		11	118871133	11:118341956	4.14641e-07	11:118871133	1.36184497812401e-13	5724	8787	0.920626373142686	0.965957085578248	117402223	119401775	ENSG00000254873.1	AP001267.1	lncRNA	118401355	-1	-469778	59399	-469778	18	3	18	117402223	119401891	1999668	242798
RA_Ishigaki_36333501_2	RA (Ishigaki, EUR)	IMD	Th2_UT	Th2_UT	CD4	Sorted cell	ENSG00000256269	HMBS	4383	1.73680628536474e-14	1.72730458850106e-08	1.0054997849515e-06	0.999998909886998	6.73401538589461e-08	11:118871133	rs4938573	chr11.1		11	118871133	11:119083356	6.15332e-17	11:118871133	1.36184497812401e-13	5479	8469	0.999330725516488	0.965957085693704	118085044	120082352	ENSG00000256269.7	HMBS	protein_coding	119084881	1	-213748	-1525	-213748	17	0	17	118085044	120082352	1997308	242801
RA_Ishigaki_36333501_2	RA (Ishigaki, EUR)	IMD	Th2_UT	Th2_UT	CD4	Sorted cell	ENSG00000118096	IFT46	4586	4.25984807112016e-13	1.72726184550087e-08	2.46617965003715e-05	0.999974161675488	1.15925496808715e-06	11:118872015	rs7125333	chr11.1		11	118872015	11:118554336	1.39169e-11	11:118871133	1.36184497812401e-13	5615	8575	0.999997289614183	0.965957085665006	117573221	119572958	ENSG00000118096.7	IFT46	protein_coding	118565931	-1	-306084	11595	-305202	8	1	8	117573221	119572958	1999737	242788
RA_Ishigaki_36333501_2	RA (Ishigaki, EUR)	IMD	Th2_UT	Th2_UT	CD4	Sorted cell	ENSG00000160695	VPS11	4395	7.71626567475686e-11	1.71897177972254e-08	0.00446722443491295	0.995174029106357	0.00035872919185097	11:118872015	rs7125333	chr11.1		11	118872015	11:119041992	3.14588e-10	11:118871133	1.36184497812401e-13	5490	8458	0.999465612968627	0.965957085668533	118068043	120067073	ENSG00000160695.14	VPS11	protein_coding	119067818	1	-195803	-25826	-196685	16	3	16	118068043	120067497	1999454	242793
RA_Ishigaki_36333501_2	RA (Ishigaki, EUR)	IMD	Th2_UT	Th2_UT	CD4	Sorted cell	ENSG00000255422	AP002954.4	4673	6.94781273474678e-14	1.72729815613007e-08	4.02233931780166e-06	0.999995184302747	7.76084882429269e-07	11:118872015	rs7125333	chr11.1		11	118872015	11:118700210	7.81534e-13	11:118871133	1.36184497812401e-13	5742	8551	0.999917918122564	0.965957085685887	117704914	119704475	ENSG00000255422.1	AP002954.1	lncRNA	118704608	1	167407	-4398	166525	3	0	3	117704914	119704475	1999561	242800
RA_Ishigaki_36333501_2	RA (Ishigaki, EUR)	IMD	Th2_UT	Th2_UT	CD4	Sorted cell	ENSG00000196655	TRAPPC4	4469	3.14229828959579e-21	1.72730644101668e-08	1.81918978616023e-13	0.999999982646465	8.02897793791425e-11	11:119023168	rs111322300	chr11.1		11	119023168	11:119023168	2.73255e-39	11:118871133	1.36184497812401e-13	5554	8529	0.999999999962781	0.965957085564646	118018509	120017242	ENSG00000196655.11	TRAPPC4	protein_coding	119018766	1	4402	4402	-147633	0	0	11	118018509	120018255	1999746	242796
RA_Ishigaki_36333501_2	RA (Ishigaki, EUR)	IMD	Th2_UT	Th2_UT	CD4	Sorted cell	ENSG00000139531	SUOX	2857	2.9253433945702e-09	0.000113191497532856	2.74615778436218e-06	0.104467362704309	0.89541669671503	12:55985643	rs1873914	chr12.1		12	55985643	12:55976127	4.5933e-13	12:55985643	4.58598221742234e-09	4141	6692	0.999934317872955	0.932758707033201	54997312	56996897	ENSG00000139531.12	SUOX	protein_coding	55997276	1	-11633	-21149	-11633	0	1	0	54997312	56996897	1999585	242803
RA_Ishigaki_36333501_2	RA (Ishigaki, EUR)	IMD	Th2_UT	Th2_UT	CD4	Sorted cell	ENSG00000198056	PRIM1	2126	2.6849605097749e-06	0.000773040635202636	0.00345791536520849	0.995585637183077	0.000180721856002341	12:55985643	rs1873914	chr12.1		12	55985643	12:56752285	1.00598e-12	12:55985643	4.58598221742234e-09	3160	5602	0.99961561103792	0.91637012688618	55752571	57751373	ENSG00000198056.13	PRIM1	protein_coding	56752323	-1	766680	38	766680	47	0	47	55752571	57751373	1998802	242806
RA_Ishigaki_36333501_2	RA (Ishigaki, EUR)	IMD	Th2_UT	Th2_UT	CD4	Sorted cell	ENSG00000197728	RPS26	2789	1.15193761463827e-93	0.000527233295029575	1.0813812252907e-90	0.493929071997748	0.505543694707231	12:56007301	rs10876864	chr12.1		12	56007301	12:56007301	3.15126e-136	12:55985643	4.58598221742234e-09	4066	6557	1.00000000000001	0.932785056994968	55042158	57041338	ENSG00000197728.9	RPS26	protein_coding	56041918	1	-34617	-34617	-56275	2	2	3	55042099	57041371	1999272	242805
RA_Ishigaki_36333501_2	RA (Ishigaki, EUR)	IMD	Th2_UT	Th2_UT	CD4	Sorted cell	ENSG00000176422	SPRYD4	2301	9.80251339488594e-08	0.00106386153541001	9.202821119304e-05	0.998777119729825	6.68924984376328e-05	12:56469986	rs2657880	chr12.1		12	56469986	12:56469986	2.55571e-15	12:55985643	4.58598221742234e-09	3469	5806	0.999985398845729	0.917070793888866	55469440	57467701	ENSG00000176422.13	SPRYD4	protein_coding	56468578	1	1408	1408	-482935	0	0	35	55469398	57467701	1998303	242804
RA_Ishigaki_36333501_2	RA (Ishigaki, EUR)	IMD	Th2_UT	Th2_UT	CD4	Sorted cell	ENSG00000076067	RBMS2	2259	5.81154587538483e-18	0.00106400600528537	5.45611623409013e-15	0.998932215139831	3.77885487591449e-06	12:56521763	rs3782235	chr12.1		12	56521763	12:56521763	2.25327e-25	12:55985643	4.58598221742234e-09	3360	5649	0.999999999999998	0.916661044993339	55522599	57518773	ENSG00000076067.12	RBMS2	protein_coding	56521820	1	-57	-57	-536177	0	0	39	55522599	57521851	1999252	242802
RA_Ishigaki_36333501_2	RA (Ishigaki, EUR)	IMD	Th2_UT	Th2_UT	CD4	Sorted cell	ENSG00000133103	COG6	4834	3.53524459136459e-32	3.06414271356652e-10	1.1537465489643e-22	0.999999855434861	1.44258724459543e-07	13:39711943	rs9548893	chr13.1		13	39711943	13:39642907	1.53357e-35	13:39744682	2.11674641921307e-15	5813	8993	0.999999999999983	0.943471029109609	38655698	40654513	ENSG00000133103.16	COG6	protein_coding	39655662	1	56281	-12755	89020	0	0	0	38655698	40654513	1998815	242808
RA_Ishigaki_36333501_2	RA (Ishigaki, EUR)	IMD	Th2_UT	Th2_UT	CD4	Sorted cell	ENSG00000229456	RLIMP1	4318	2.66366741329507e-18	3.06414312612317e-10	8.69302535226275e-09	0.999999990440621	5.59937861414435e-10	13:40670123	rs9532580	chr13.1		13	40670123	13:40670123	7.48663e-20	13:39744682	2.11674641921307e-15	5595	8005	0.99999999857047	0.94347102911021	39619465	41617565	ENSG00000229456.1	RLIMP1	processed_pseudogene	40618738	1	51385	51385	-874056	1	1	3	39619465	41618451	1998986	242809
RA_Ishigaki_36333501_2	RA (Ishigaki, EUR)	IMD	Th2_UT	Th2_UT	CD4	Sorted cell	ENSG00000172575	RASGRP1	4781	4.82298855786487e-13	4.86968423358887e-09	1.95180072041829e-06	0.0177424673766445	0.982255575952468	15:38541832	rs8032939	chr15.1		15	38541832	15:38561434	3.38536e-17	15:38554477	8.87897754100682e-13	5752	8761	0.99998366505827	0.999453891331488	37565626	39563416	ENSG00000172575.11	RASGRP1	protein_coding	38564814	-1	22982	3380	10337	0	0	0	37565626	39563416	1997790	242816
RA_Ishigaki_36333501_2	RA (Ishigaki, EUR)	IMD	Th2_UT	Th2_UT	CD4	Sorted cell	ENSG00000138604	GLCE	4209	7.42329904217351e-21	7.12560263449103e-17	0.000104166482778547	0.999890955022401	4.87849481855173e-06	15:69698448	rs919053	chr15.2		15	69698448	15:69035485	4.46101e-13	15:69698448	8.77216918315636e-23	5438	7254	0.999592677485655	0.999999998208016	68161614	70160563	ENSG00000138604.9	GLCE	protein_coding	69160635	1	537813	-125150	537813	6	1	6	68161296	70160563	1999267	242810
RA_Ishigaki_36333501_2	RA (Ishigaki, EUR)	IMD	Th2_UT	Th2_UT	CD4	Sorted cell	ENSG00000179583	CIITA	6229	1.01508827220801e-07	6.63778669076917e-05	0.00152672978415021	0.99834722357313	5.9567266983885e-05	16:11704902	rs4584833	chr16.1		16	11704902	16:10868709	1.15286e-14	16:11704902	3.6417598522752e-10	7464	11416	0.999794931621903	0.999325589691443	9866292	11864525	ENSG00000179583.18	CIITA	protein_coding	10877202	1	827700	-8493	827700	19	0	19	9866292	11864525	1998233	242817
RA_Ishigaki_36333501_2	RA (Ishigaki, EUR)	IMD	Th2_UT	Th2_UT	CD4	Sorted cell	ENSG00000277369	AC010654.1	6909	1.78787500221384e-09	7.0096885611142e-05	2.55031761683103e-05	0.999898316331892	6.08181845468742e-06	16:11704902	rs4584833	chr16.1		16	11704902	16:11809017	1.22057e-12	16:11704902	3.6417598522752e-10	8346	12037	0.999995359743001	0.99932776619384	10798087	12797425	ENSG00000277369.1	AC010654.1	lncRNA	11797303	1	-92401	11714	-92401	3	0	3	10797568	12797425	1999857	242820
RA_Ishigaki_36333501_2	RA (Ishigaki, EUR)	IMD	Th2_UT	Th2_UT	CD4	Sorted cell	ENSG00000262420	TXNDC11-AS1	6805	8.80492307968651e-30	6.91669396000112e-05	1.27150646111567e-25	0.998828115763992	0.00110271729641186	16:11741353	rs7192366	chr16.1		16	11741353	16:11740965	5.33253e-38	16:11704902	3.6417598522752e-10	8256	11890	0.999999999999997	0.999328092155297	10743009	12741793	ENSG00000262420.3	AC007613.1	lncRNA	11743117	1	-1764	-2152	-38215	1	1	1	10742964	12741793	1998829	242819
RA_Ishigaki_36333501_2	RA (Ishigaki, EUR)	IMD	Th2_UT	Th2_UT	CD4	Sorted cell	ENSG00000234719	NPIPB2	7171	4.64040201877038e-28	7.18525481507019e-05	6.45776297504801e-24	0.999927857576834	2.89875014869343e-07	16:11976565	rs393329	chr16.1		16	11976565	16:11976565	3.34502e-39	16:11704902	3.6417598522752e-10	8584	12338	0.999999999999997	0.999328294794049	10977116	12976571	ENSG00000234719.8	NPIPB2	protein_coding	11942045	-1	-34520	-34520	237143	1	1	10	10977116	12976571	1999455	242818
RA_Ishigaki_36333501_2	RA (Ishigaki, EUR)	IMD	Th2_UT	Th2_UT	CD4	Sorted cell	ENSG00000161381	PLXDC1	1857	1.80550051133279e-13	2.99444303470474e-05	6.02932188426275e-09	0.999969858779357	1.90760791666009e-07	17:39091841	rs111475710	chr17.1		17	39091841	17:39091841	3.53009e-24	17:39813896	5.26694205488882e-10	2598	6220	0.999999716268677	0.903485158362859	38414389	40151991	ENSG00000161381.13	PLXDC1	protein_coding	39151637	-1	59796	59796	-662259	0	0	20	38278881	40152343	1873462	242829
RA_Ishigaki_36333501_2	RA (Ishigaki, EUR)	IMD	Th2_UT	Th2_UT	CD4	Sorted cell	ENSG00000108344	PSMD3	2377	2.70939823099449e-06	2.69822490447987e-05	0.0904786032773782	0.901037864899043	0.00845384017630268	17:39813896	rs9909593	chr17.1		17	39813896	17:40036380	9.78575e-08	17:39813896	5.26694205488882e-10	3260	6503	0.991582437438965	0.903468251189735	38981041	40944480	ENSG00000108344.14	PSMD3	protein_coding	39980807	1	-166911	55573	-166911	9	2	9	38981041	40944480	1963439	242824
RA_Ishigaki_36333501_2	RA (Ishigaki, EUR)	IMD	Th2_UT	Th2_UT	CD4	Sorted cell	ENSG00000108349	CASC3	2034	2.76596957257323e-06	2.7080251500756e-05	0.0923677472517262	0.904320747777238	0.00328165874996146	17:39813896	rs9909593	chr17.1		17	39813896	17:40096407	1.22933e-09	17:39813896	5.26694205488882e-10	2739	7128	0.983025101895538	0.903467458337192	39141367	41139873	ENSG00000108349.16	CASC3	protein_coding	40140537	1	-326641	-44130	-326641	16	2	16	39141367	41139873	1998506	242825
RA_Ishigaki_36333501_2	RA (Ishigaki, EUR)	IMD	Th2_UT	Th2_UT	CD4	Sorted cell	ENSG00000131748	STARD3	2227	1.96210924735258e-06	2.60796271280743e-05	0.0655231422844798	0.870781929482689	0.0636668864964559	17:39813896	rs9909593	chr17.1		17	39813896	17:39616403	1.27322e-08	17:39813896	5.26694205488882e-10	3176	5696	0.989112750819717	0.903469626980601	38841426	40635229	ENSG00000131748.15	STARD3	protein_coding	39637144	1	176752	-20741	176752	6	2	6	38841426	40635229	1793803	242828
RA_Ishigaki_36333501_2	RA (Ishigaki, EUR)	IMD	Th2_UT	Th2_UT	CD4	Sorted cell	ENSG00000188895	MSL1	2055	1.32344995086821e-05	1.61710550295896e-05	0.441957478444588	0.539985779925941	0.0180273360749313	17:39813896	rs9909593	chr17.1		17	39813896	17:40122574	1.04256e-09	17:39813896	5.26694205488882e-10	2778	5973	0.962599592168375	0.903468720249782	39122522	40944480	ENSG00000188895.11	MSL1	protein_coding	40121971	1	-308075	603	-308075	15	0	15	39122522	40944480	1821958	242832
RA_Ishigaki_36333501_2	RA (Ishigaki, EUR)	IMD	Th2_UT	Th2_UT	CD4	Sorted cell	ENSG00000278834	AC073508.3	2065	8.7852482411e-07	2.90464440981759e-05	0.0293231335011022	0.969501055941242	0.00114588558873273	17:39813896	rs9909593	chr17.1		17	39813896	17:40640950	1.77709e-07	17:39813896	5.26694205488882e-10	2683	7576	0.996472300156657	0.903433706293553	39651445	41647956	ENSG00000278834.1	AC073508.3	lncRNA	40648025	1	-834129	-7075	-834129	30	1	30	39651445	41647956	1996511	242836
RA_Ishigaki_36333501_2	RA (Ishigaki, EUR)	IMD	Th2_UT	Th2_UT	CD4	Sorted cell	ENSG00000073605	GSDMB	2425	3.00263619845358e-09	2.95065587212788e-05	0.000100271101695897	0.98532342823215	0.014546791104795	17:39868955	rs11078925	chr17.1		17	39868955	17:39926578	3.27539e-17	17:39813896	5.26694205488882e-10	3395	6220	0.999988867546481	0.903468607396894	38920078	40851042	ENSG00000073605.18	GSDMB	protein_coding	39918635	-1	49680	-7943	104739	0	0	4	38920078	40851042	1930964	242823
RA_Ishigaki_36333501_2	RA (Ishigaki, EUR)	IMD	Th2_UT	Th2_UT	CD4	Sorted cell	ENSG00000172057	ORMDL3	2410	5.27256147971075e-14	6.98318150991951e-06	1.76073790431054e-09	0.231662181523477	0.768330833534223	17:39868955	rs11078925	chr17.1		17	39868955	17:39851068	4.73414e-32	17:39813896	5.26694205488882e-10	3368	6200	0.99999999916559	0.903468625244882	38927974	40851042	ENSG00000172057.9	ORMDL3	protein_coding	39927601	-1	58646	76533	113705	1	3	5	38927602	40851042	1923440	242831
RA_Ishigaki_36333501_2	RA (Ishigaki, EUR)	IMD	Th2_UT	Th2_UT	CD4	Sorted cell	ENSG00000167914	GSDMA	2393	2.02678430856777e-25	2.99441967104419e-05	6.76831535435567e-21	0.999967112036073	2.94376721546422e-06	17:39963385	rs55739615	chr17.1		17	39963385	17:39955937	7.86523e-33	17:39813896	5.26694205488882e-10	3308	6547	0.999999977477373	0.903468201084346	38955115	40944480	ENSG00000167914.11	GSDMA	protein_coding	39963004	1	381	-7067	-149108	0	0	8	38953829	40944480	1990651	242830
RA_Ishigaki_36333501_2	RA (Ishigaki, EUR)	IMD	Th2_UT	Th2_UT	CD4	Sorted cell	ENSG00000126351	THRA	2245	1.63931507372847e-32	2.99442818749308e-05	5.47438633159527e-28	0.99996986528212	1.90436005878421e-07	17:40096959	rs2314339	chr17.1		17	40096959	17:40096407	3.4183e-48	17:39813896	5.26694205488882e-10	3041	6283	0.999999999999998	0.90346844965556	39058397	40944480	ENSG00000126351.12	THRA	protein_coding	40062965	1	33994	33442	-249069	0	0	13	39058397	40944480	1886083	242826
RA_Ishigaki_36333501_2	RA (Ishigaki, EUR)	IMD	Th2_UT	Th2_UT	CD4	Sorted cell	ENSG00000126368	NR1D1	2122	1.63285763741249e-18	2.99442835533227e-05	5.4528218288542e-14	0.99996986390719	1.91809199386595e-07	17:40096959	rs2314339	chr17.1		17	40096959	17:40096407	1.46887e-25	17:39813896	5.26694205488882e-10	2866	6088	0.999999999999992	0.903468613797265	39100860	40944480	ENSG00000126368.5	NR1D1	protein_coding	40100589	-1	3630	4182	286693	0	0	14	39100860	40944480	1843620	242827
RA_Ishigaki_36333501_2	RA (Ishigaki, EUR)	IMD	Th2_UT	Th2_UT	CD4	Sorted cell	ENSG00000073584	SMARCE1	2065	6.7700269162894e-25	2.99581824064077e-05	2.25967892567544e-20	0.999935000669287	3.5041148306841e-05	17:40635229	rs1474454	chr17.1		17	40635229	17:40623690	1.33929e-37	17:39813896	5.26694205488882e-10	2683	7576	1	0.903433706293553	39651445	41647956	ENSG00000073584.18	SMARCE1	protein_coding	40647818	-1	12589	24128	833922	0	0	29	39651445	41647956	1996511	242822
RA_Ishigaki_36333501_2	RA (Ishigaki, EUR)	IMD	Th2_UT	Th2_UT	CD4	Sorted cell	ENSG00000154889	MPPE1	5199	1.01486674528431e-17	1.14688018231153e-06	8.84892414998118e-12	0.999998846095385	7.01558304381652e-09	18:11905954	rs8097892	chr18.1		18	11905954	18:11905954	2.37532e-23	18:12824931	5.00227462444056e-12	6307	9508	0.999999999998882	0.973396647956624	10909870	12908489	ENSG00000154889.16	MPPE1	protein_coding	11908317	-1	2363	2363	-916614	0	0	19	10909870	12908489	1998619	242840
RA_Ishigaki_36333501_2	RA (Ishigaki, EUR)	IMD	Th2_UT	Th2_UT	CD4	Sorted cell	ENSG00000154889	MPPE1	5199	1.01486674528431e-17	1.14688018231153e-06	8.84892414998118e-12	0.999998846095385	7.01558304381652e-09	18:11905954	rs8097892	chr18.2		18	11905954	18:11905954	2.37532e-23	18:12824931	5.00227462444056e-12	6307	9508	0.999999999998882	0.973396647956624	10909870	12908489	ENSG00000154889.16	MPPE1	protein_coding	11908317	-1	2363	2363	-916614	0	0	19	10909870	12908489	1998619	242840
RA_Ishigaki_36333501_2	RA (Ishigaki, EUR)	IMD	Th2_UT	Th2_UT	CD4	Sorted cell	ENSG00000141401	IMPA2	5135	4.62779405266549e-14	1.14688009321336e-06	4.03511096825323e-08	0.999998787867528	2.49012217649656e-08	18:11983074	rs662383	chr18.1		18	11983074	18:11983074	2.78515e-16	18:12824931	5.00227462444056e-12	6262	9461	0.999999995190202	0.973396647590359	10981362	12979057	ENSG00000141401.11	IMPA2	protein_coding	11981507	1	1567	1567	843424	0	0	16	10981362	12979057	1997695	242839
RA_Ishigaki_36333501_2	RA (Ishigaki, EUR)	IMD	Th2_UT	Th2_UT	CD4	Sorted cell	ENSG00000141401	IMPA2	5135	4.62779405266549e-14	1.14688009321336e-06	4.03511096825323e-08	0.999998787867528	2.49012217649656e-08	18:11983074	rs662383	chr18.2		18	11983074	18:11983074	2.78515e-16	18:12824931	5.00227462444056e-12	6262	9461	0.999999995190202	0.973396647590359	10981362	12979057	ENSG00000141401.11	IMPA2	protein_coding	11981507	1	1567	1567	843424	0	0	16	10981362	12979057	1997695	242839
RA_Ishigaki_36333501_2	RA (Ishigaki, EUR)	IMD	Th2_UT	Th2_UT	CD4	Sorted cell	ENSG00000260302	LINC01882	4892	2.1697093760113e-16	1.14688014904585e-06	1.89183400954448e-10	0.999998845371755	7.55891326304904e-09	18:12750759	rs17655374	chr18.1		18	12750759	18:12750759	2.45219e-19	18:12824931	5.00227462444056e-12	6101	9417	0.977706975068632	0.973396583188765	11776305	13775570	ENSG00000260302.1	AP005482.1	lncRNA	12776140	-1	25381	25381	-48791	0	0	0	11776305	13775570	1999265	242842
RA_Ishigaki_36333501_2	RA (Ishigaki, EUR)	IMD	Th2_UT	Th2_UT	CD4	Sorted cell	ENSG00000260302	LINC01882	4892	2.1697093760113e-16	1.14688014904585e-06	1.89183400954448e-10	0.999998845371755	7.55891326304904e-09	18:12750759	rs17655374	chr18.2		18	12750759	18:12750759	2.45219e-19	18:12824931	5.00227462444056e-12	6101	9417	0.977706975068632	0.973396583188765	11776305	13775570	ENSG00000260302.1	AP005482.1	lncRNA	12776140	-1	25381	25381	-48791	0	0	0	11776305	13775570	1999265	242842
RA_Ishigaki_36333501_2	RA (Ishigaki, EUR)	IMD	Th2_UT	Th2_UT	CD4	Sorted cell	ENSG00000085415	SEH1L	5019	1.14215650966285e-07	1.02407885383434e-06	0.0995880157023769	0.89290974246062	0.00750110354249814	18:12824931	rs641085	chr18.1		18	12824931	18:12953062	1.12812e-08	18:12824931	5.00227462444056e-12	6242	9559	0.983968862040842	0.973396578543187	11947185	13946776	ENSG00000085415.15	SEH1L	protein_coding	12948011	1	-123080	5051	-123080	3	0	3	11947185	13946776	1999591	242837
RA_Ishigaki_36333501_2	RA (Ishigaki, EUR)	IMD	Th2_UT	Th2_UT	CD4	Sorted cell	ENSG00000085415	SEH1L	5019	1.14215650966285e-07	1.02407885383434e-06	0.0995880157023769	0.89290974246062	0.00750110354249814	18:12824931	rs641085	chr18.2		18	12824931	18:12953062	1.12812e-08	18:12824931	5.00227462444056e-12	6242	9559	0.983968862040842	0.973396578543187	11947185	13946776	ENSG00000085415.15	SEH1L	protein_coding	12948011	1	-123080	5051	-123080	3	0	3	11947185	13946776	1999591	242837
RA_Ishigaki_36333501_2	RA (Ishigaki, EUR)	IMD	Th2_UT	Th2_UT	CD4	Sorted cell	ENSG00000168675	LDLRAD4	4578	5.0065491980394e-07	6.24724889892002e-07	0.43653587793889	0.544678596950149	0.018784399731151	18:12824931	rs641085	chr18.1		18	12824931	18:13376353	1.22869e-08	18:12824931	5.00227462444056e-12	5888	8921	0.909862447388922	0.973396642834226	12221753	14177028	ENSG00000168675.18	LDLRAD4	protein_coding	13218760	1	-393829	157593	-393829	6	2	6	12221753	14217399	1995646	242841
RA_Ishigaki_36333501_2	RA (Ishigaki, EUR)	IMD	Th2_UT	Th2_UT	CD4	Sorted cell	ENSG00000168675	LDLRAD4	4578	5.0065491980394e-07	6.24724889892002e-07	0.43653587793889	0.544678596950149	0.018784399731151	18:12824931	rs641085	chr18.2		18	12824931	18:13376353	1.22869e-08	18:12824931	5.00227462444056e-12	5888	8921	0.909862447388922	0.973396642834226	12221753	14177028	ENSG00000168675.18	LDLRAD4	protein_coding	13218760	1	-393829	157593	-393829	6	2	6	12221753	14217399	1995646	242841
RA_Ishigaki_36333501_2	RA (Ishigaki, EUR)	IMD	Th2_UT	Th2_UT	CD4	Sorted cell	ENSG00000101639	CEP192	4935	1.48408024400072e-18	1.14688016432214e-06	1.29401360349423e-12	0.999998847902158	5.21638501103299e-09	18:13011183	rs7236764	chr18.1		18	13011183	18:13011183	4.17224e-30	18:12824931	5.00227462444056e-12	6151	9464	0.999990423064626	0.973396587967572	11991702	13991304	ENSG00000101639.18	CEP192	protein_coding	12991362	1	19821	19821	-166431	0	0	5	11991702	13991304	1999602	242838
RA_Ishigaki_36333501_2	RA (Ishigaki, EUR)	IMD	Th2_UT	Th2_UT	CD4	Sorted cell	ENSG00000101639	CEP192	4935	1.48408024400072e-18	1.14688016432214e-06	1.29401360349423e-12	0.999998847902158	5.21638501103299e-09	18:13011183	rs7236764	chr18.2		18	13011183	18:13011183	4.17224e-30	18:12824931	5.00227462444056e-12	6151	9464	0.999990423064626	0.973396587967572	11991702	13991304	ENSG00000101639.18	CEP192	protein_coding	12991362	1	19821	19821	-166431	0	0	5	11991702	13991304	1999602	242838
RA_Ishigaki_36333501_2	RA (Ishigaki, EUR)	IMD	Th2_UT	Th2_UT	CD4	Sorted cell	ENSG00000142197	DOP1B	4667	1.55606174077062e-05	0.000855996016697103	0.0177986651927321	0.979107508947323	0.00222226922584041	21:35365944	rs8133843	chr21.2		21	35365944	21:36220945	3.90624e-10	21:35365944	1.21257966244588e-09	5583	9529	0.998203527635248	0.999565641412828	35156843	37156565	ENSG00000142197.12	DOPEY2	protein_coding	36156824	1	-790880	64121	-790880	10	1	10	35156843	37156565	1999722	242844
RA_Ishigaki_36333501_2	RA (Ishigaki, EUR)	IMD	Th2_UT	Th2_UT	CD4	Sorted cell	ENSG00000185917	SETD4	4645	2.35688902891354e-07	0.000873239484960689	0.000269588636983458	0.9988397056484	1.72305407536095e-05	21:35365944	rs8133843	chr21.2		21	35365944	21:36127822	2.79217e-11	21:35365944	1.21257966244588e-09	5545	9615	0.999909639082592	0.999550005693386	35079959	37079034	ENSG00000185917.13	SETD4	protein_coding	36060526	-1	694582	-67296	694582	1	5	1	35079558	37079034	1999476	242855
RA_Ishigaki_36333501_2	RA (Ishigaki, EUR)	IMD	Th2_UT	Th2_UT	CD4	Sorted cell	ENSG00000236830	CBR3-AS1	4662	1.31408789682858e-05	0.000859958325683947	0.0150308371731221	0.98363903881972	0.00045702480250598	21:35365944	rs8133843	chr21.2		21	35365944	21:36117163	3.46017e-08	21:35365944	1.21257966244588e-09	5578	9503	0.998468967486729	0.999567370879941	35176232	37175752	ENSG00000236830.6	CBR3-AS1	lncRNA	36156327	-1	790383	39164	790383	9	2	9	35176232	37175752	1999520	242858
RA_Ishigaki_36333501_2	RA (Ishigaki, EUR)	IMD	Th2_UT	Th2_UT	CD4	Sorted cell	ENSG00000159228	CBR1	4603	3.81597800083184e-23	0.000873480145637209	4.3648375004982e-20	0.999114461025283	1.20588290816455e-05	21:36079427	rs59397717	chr21.2		21	36079427	21:36079427	4.3539e-35	21:35365944	1.21257966244588e-09	5498	9585	0.954085528635889	0.99954856871031	35070721	37069908	ENSG00000159228.12	CBR1	protein_coding	36070024	1	9403	9403	-704080	2	2	3	35070721	37069908	1999187	242847
RA_Ishigaki_36333501_2	RA (Ishigaki, EUR)	IMD	Th2_UT	Th2_UT	CD4	Sorted cell	ENSG00000230212	CBR1-AS1	4691	6.98696845151335e-16	0.000873489128118877	7.9919024304515e-13	0.999122850386254	3.66048483075368e-06	21:36079915	rs62229264	chr21.2		21	36079915	21:36079866	6.55396e-22	21:35365944	1.21257966244588e-09	5605	9589	0.918224207391156	0.999558936884766	35126707	37126285	ENSG00000230212.6	AP000688.1	lncRNA	36075602	-1	-4313	-4264	709658	0	0	4	35126707	37126285	1999578	242857
RA_Ishigaki_36333501_2	RA (Ishigaki, EUR)	IMD	Th2_UT	Th2_UT	CD4	Sorted cell	ENSG00000159231	CBR3	4701	5.58896965924016e-31	0.000873488784928009	6.39283193545143e-28	0.999122789782268	3.72143280728149e-06	21:36145051	rs8129801	chr21.2		21	36145051	21:36156559	2.73189e-45	21:35365944	1.21257966244588e-09	5617	9576	0.999999999999997	0.999563048763352	35134952	37134625	ENSG00000159231.5	CBR3	protein_coding	36135079	1	9972	21480	-769135	0	1	8	35134952	37134625	1999673	242848
RA_Ishigaki_36333501_2	RA (Ishigaki, EUR)	IMD	Th2_UT	Th2_UT	CD4	Sorted cell	ENSG00000159256	MORC3	4621	1.02088948095251e-13	0.000873703499106951	1.16743415136585e-10	0.999120188409121	6.10797492662515e-06	21:36298399	rs28385572	chr21.2		21	36298399	21:36298399	9.94109e-35	21:35365944	1.21257966244588e-09	5572	9340	0.999999999872859	0.999590084252128	35320547	37320072	ENSG00000159256.12	MORC3	protein_coding	36320197	1	-21798	-21798	-954253	0	0	13	35320547	37320072	1999525	242849
RA_Ishigaki_36333501_2	RA (Ishigaki, EUR)	IMD	Th2_UT	Th2_UT	CD4	Sorted cell	ENSG00000099937	SERPIND1	3623	4.95541213176945e-28	6.9105247201746e-05	7.17032020868905e-24	0.999930453661469	4.4109132854313e-07	22:20774288	rs178029	chr22.1		22	20774288	22:20774288	1.70728e-36	22:21624807	2.25542559223562e-10	4738	6322	0.999999999747311	0.907567526357874	19774281	21773201	ENSG00000099937.10	SERPIND1	protein_coding	20774113	1	175	175	850694	0	0	24	19774281	21773201	1998920	242859
RA_Ishigaki_36333501_2	RA (Ishigaki, EUR)	IMD	Th2_UT	Th2_UT	CD4	Sorted cell	ENSG00000230513	THAP7-AS1	3385	1.33245966490652e-33	6.91052682907948e-05	1.92802508023682e-29	0.999930382989276	5.11742427284363e-07	22:21002636	rs9625292	chr22.1		22	21002636	22:21001740	8.90981e-47	22:21624807	2.25542559223562e-10	4465	5800	0.999999999999993	0.907583649917695	20002089	22001243	ENSG00000230513.1	THAP7-AS1	lncRNA	21001886	1	750	-146	622921	1	0	15	20002082	22001459	1999377	242873
RA_Ishigaki_36333501_2	RA (Ishigaki, EUR)	IMD	Th2_UT	Th2_UT	CD4	Sorted cell	ENSG00000183506	PI4KAP2	3802	4.59432438940544e-26	6.90666479600075e-05	6.64785499153033e-22	0.99937337713718	0.000557556214859914	22:21485991	rs5753762	chr22.1		22	21485991	22:21485991	4.27994e-38	22:21624807	2.25542559223562e-10	4840	6486	0.99999994323303	0.907579829539844	20518568	22472428	ENSG00000183506.17	PI4KAP2	transcribed_unitary_pseudogene	21488358	-1	2367	2367	-136449	0	0	2	20518568	22472428	1953860	242868
RA_Ishigaki_36333501_2	RA (Ishigaki, EUR)	IMD	Th2_UT	Th2_UT	CD4	Sorted cell	ENSG00000100034	PPM1F	3027	1.60890699708227e-05	5.24477986287406e-05	0.232803861523268	0.758886927693732	0.0082406739144009	22:21624807	rs11089637	chr22.1		22	21624807	22:21984802	1.25287e-07	22:21624807	2.25542559223562e-10	4958	5635	0.952249085356422	0.907581741224871	20953947	22952064	ENSG00000100034.13	PPM1F	protein_coding	21952848	-1	328041	-31954	328041	15	1	15	20953947	22952556	1998609	242860
RA_Ishigaki_36333501_2	RA (Ishigaki, EUR)	IMD	Th2_UT	Th2_UT	CD4	Sorted cell	ENSG00000161179	YDJC	3522	5.1732104969554e-09	6.90978491405683e-05	7.48548112347485e-05	0.999825183590081	3.085857633403e-05	22:21624807	rs11089637	chr22.1		22	21624807	22:21577981	4.55094e-24	22:21624807	2.25542559223562e-10	4456	6433	0.99999261012277	0.907580254650115	20630104	22629925	ENSG00000161179.13	YDJC	protein_coding	21630022	-1	5215	52041	5215	0	0	0	20630104	22629925	1999821	242866
RA_Ishigaki_36333501_2	RA (Ishigaki, EUR)	IMD	Th2_UT	Th2_UT	CD4	Sorted cell	ENSG00000211644	IGLV1-51	3137	1.00763123718694e-08	6.909476747372e-05	0.000145801128972464	0.999779942120309	5.15190693270502e-06	22:21624807	rs11089637	chr22.1		22	21624807	22:22282505	1.51233e-12	22:21624807	2.25542559223562e-10	5140	6317	0.998222218933835	0.907579170601011	21444062	23321867	ENSG00000211644.3	IGLV1-51	IG_V_gene	22322472	1	-697665	-39967	-697665	39	5	39	21356152	23322082	1965930	242870
RA_Ishigaki_36333501_2	RA (Ishigaki, EUR)	IMD	Th2_UT	Th2_UT	CD4	Sorted cell	ENSG00000279278	AC245060.6	3020	8.8582197723762e-07	6.81865303547355e-05	0.0128175669734327	0.986636816085722	0.000476544588514006	22:21624807	rs11089637	chr22.1		22	21624807	22:22303192	3.49085e-09	22:21624807	2.25542559223562e-10	4987	5968	0.987832420240696	0.907579948841936	21444062	23264560	ENSG00000279278.1	AC245060.6	lncRNA	22264601	1	-639794	38591	-639794	33	3	33	21281020	23264560	1983540	242882
RA_Ishigaki_36333501_2	RA (Ishigaki, EUR)	IMD	Th2_UT	Th2_UT	CD4	Sorted cell	ENSG00000228050	TOP3BP1	2979	1.30082073995468e-49	6.91051760528197e-05	1.88224684348832e-45	0.999930238873656	6.55950297150526e-07	22:21984802	rs11705283	chr22.1		22	21984802	22:21984802	2.32746e-64	22:21624807	2.25542559223562e-10	4928	5860	0.999999999999996	0.907580249417184	21444062	23223894	ENSG00000228050.1	TOP3BP1	processed_pseudogene	22224566	-1	239764	239764	599759	14	14	31	21232191	23224552	1992361	242872
RA_Ishigaki_36333501_2	RA (Ishigaki, EUR)	IMD	Th2_UT	Th2_UT	CD4	Sorted cell	ENSG00000272779	BMS1P20	3097	6.70194200831827e-39	6.91051674759538e-05	9.6975024548122e-35	0.999930363010703	5.31821826773412e-07	22:22265550	rs9619865	chr22.1		22	22265550	22:22265550	1.85975e-53	22:21624807	2.25542559223562e-10	5087	6182	0.999999999526965	0.907579425615981	21444062	23302776	ENSG00000272779.1	AC245060.4	transcribed_unprocessed_pseudogene	22303224	1	-37674	-37674	-678417	3	3	37	21356152	23302776	1946624	242880
RA_Ishigaki_36333501_2	RA (Ishigaki, EUR)	IMD	Th2_UT	Th2_UT	CD4	Sorted cell	ENSG00000234630	LL22NC03-2H8.4	3071	2.51443323302854e-22	6.91051784900738e-05	3.63830647621632e-18	0.999930381446305	5.13375202618945e-07	22:22282505	rs6001670	chr22.1		22	22282505	22:22282505	2.46067e-35	22:21624807	2.25542559223562e-10	5057	6145	0.999872523021913	0.907579468701906	21444062	23293187	ENSG00000234630.1	AC245060.2	lncRNA	22293733	1	-11228	-11228	-668926	1	1	35	21356152	23293187	1937035	242874
RA_Ishigaki_36333501_2	RA (Ishigaki, EUR)	IMD	Th2_UT	Th2_UT	CD4	Sorted cell	ENSG00000274422	AC245060.5	3048	1.41125358917255e-20	6.91051800485594e-05	2.04203988596648e-16	0.999930380503949	5.14315999809686e-07	22:22282505	rs6001670	chr22.1		22	22282505	22:22282505	1.22392e-32	22:21624807	2.25542559223562e-10	5026	6104	0.999994580563405	0.907579556116834	21444062	23286826	ENSG00000274422.1	AC245060.5	lncRNA	22287220	-1	4715	4715	662413	0	0	34	21356152	23286877	1930725	242881
RA_Ishigaki_36333501_2	RA (Ishigaki, EUR)	IMD	Th2_UT	Th2_UT	CD4	Sorted cell	ENSG00000211643	IGLV5-52	3130	6.83370598756621e-43	6.9105165260172e-05	9.88816148658396e-39	0.999930395323198	4.99511547453624e-07	22:22303192	rs1807696	chr22.1		22	22303192	22:22303192	7.56457e-60	22:21624807	2.25542559223562e-10	5129	6271	0.999991194123366	0.907579260234354	21444062	23315876	ENSG00000211643.2	IGLV5-52	IG_V_gene	22318727	1	-15535	-15535	-693920	1	1	38	21356152	23316452	1960300	242869
RA_Ishigaki_36333501_2	RA (Ishigaki, EUR)	IMD	Th2_UT	Th2_UT	CD4	Sorted cell	ENSG00000100311	PDGFB	2898	3.97945554579509e-27	2.72582771930435e-06	1.45990321221632e-21	0.999997260292348	1.38799346206077e-08	22:39251085	rs59744664	chr22.2		22	39251085	22:39246649	5.93207e-42	22:39344073	6.45490150193691e-12	3917	6541	1	0.981065804507206	38244835	40244512	ENSG00000100311.16	PDGFB	protein_coding	39244982	-1	-6103	-1667	-99091	0	0	4	38244835	40244512	1999677	242864
RA_Ishigaki_36333501_2	RA (Ishigaki, EUR)	IMD	Th2_UT	Th2_UT	CD4	Sorted cell	ENSG00000100201	DDX17	3412	1.64195473698813e-06	1.00406764626924e-06	0.602367598464923	0.368293635625275	0.0293361198874185	22:39344073	rs137687	chr22.2		22	39344073	22:38585005	2.87287e-06	22:39344073	6.45490150193691e-12	4425	7113	0.917215203096368	0.981065707459248	37508244	39507452	ENSG00000100201.20	DDX17	protein_coding	38506311	-1	-837762	-78694	-837762	40	1	40	37508212	39507453	1999241	242861
RA_Ishigaki_36333501_2	RA (Ishigaki, EUR)	IMD	Th2_UT	Th2_UT	CD4	Sorted cell	ENSG00000100242	SUN2	3168	1.75499692078943e-08	2.70738750849092e-06	0.00643838261694949	0.993231667814489	0.000327224631083339	22:39344073	rs137687	chr22.2		22	39344073	22:38734959	6.84873e-17	22:39344073	6.45490150193691e-12	4233	6746	0.988277997994637	0.98106569778469	37796445	39793912	ENSG00000100242.15	SUN2	protein_coding	38755998	-1	-588075	21039	-588075	23	4	23	37795333	39793912	1998579	242862
RA_Ishigaki_36333501_2	RA (Ishigaki, EUR)	IMD	Th2_UT	Th2_UT	CD4	Sorted cell	ENSG00000100307	CBX7	3047	5.26603728007308e-07	2.17167907512439e-06	0.193189868931065	0.796682038942011	0.0101253938441216	22:39344073	rs137687	chr22.2		22	39344073	22:39169236	3.81485e-10	22:39344073	6.45490150193691e-12	4078	6718	0.978364117235706	0.98106578309933	38152838	40152488	ENSG00000100307.12	CBX7	protein_coding	39152680	-1	-191393	-16556	-191393	7	1	7	38152838	40152488	1999650	242863
RA_Ishigaki_36333501_2	RA (Ishigaki, EUR)	IMD	Th2_UT	Th2_UT	CD4	Sorted cell	ENSG00000128272	ATF4	2742	1.9583295523723e-06	6.6713861698643e-07	0.718432757056908	0.244672681481652	0.0368919359932711	22:39344073	rs137687	chr22.2		22	39344073	22:39508608	2.37572e-07	22:39344073	6.45490150193691e-12	3737	6410	0.905884616467957	0.981065809455602	38522202	40518945	ENSG00000128272.14	ATF4	protein_coding	39520562	1	-176489	-11954	-176489	5	0	5	38519840	40518945	1999105	242865
RA_Ishigaki_36333501_2	RA (Ishigaki, EUR)	IMD	Th2_UT	Th2_UT	CD4	Sorted cell	ENSG00000179750	APOBEC3B	3175	4.54861043708961e-08	2.67831159573747e-06	0.0166870344381647	0.982564028458124	0.000746213306012349	22:39344073	rs137687	chr22.2		22	39344073	22:39010876	2.74393e-09	22:39344073	6.45490150193691e-12	4228	6657	0.998168104197812	0.981065767863243	37983767	39980379	ENSG00000179750.15	APOBEC3B	protein_coding	38982347	1	361726	28529	361726	18	1	18	37983767	39980968	1997201	242867
RA_Ishigaki_36333501_2	RA (Ishigaki, EUR)	IMD	Th2_UT	Th2_UT	CD4	Sorted cell	ENSG00000221890	NPTXR	3180	4.22161095072689e-10	2.72538302080327e-06	0.000154874040108366	0.999834132563435	8.26759127276961e-06	22:39344073	rs137687	chr22.2		22	39344073	22:38836758	5.0449e-13	22:39344073	6.45490150193691e-12	4240	6722	0.999980464320754	0.981065724845664	37845425	39843606	ENSG00000221890.3	NPTXR	protein_coding	38844028	-1	-500045	7270	-500045	21	0	21	37844163	39843606	1999443	242871
RA_Ishigaki_36333501_2	RA (Ishigaki, EUR)	IMD	Th2_UT	Th2_UT	CD4	Sorted cell	ENSG00000239713	APOBEC3G	3168	7.24361118099534e-11	2.72575167679485e-06	2.65739152953924e-05	0.999969382323122	1.31793746957356e-06	22:39344073	rs137687	chr22.2		22	39344073	22:39090588	1.92468e-32	22:39344073	6.45490150193691e-12	4223	6770	0.999997156493088	0.9810657908193	38077391	40076395	ENSG00000239713.8	APOBEC3G	protein_coding	39077275	1	266798	13313	266798	11	0	11	38077027	40076395	1999368	242875
RA_Ishigaki_36333501_2	RA (Ishigaki, EUR)	IMD	Th2_UT	Th2_UT	CD4	Sorted cell	ENSG00000243811	APOBEC3D	3194	1.10722656467726e-08	2.71422349093948e-06	0.00406197188714814	0.995739764312684	0.000195538504411966	22:39344073	rs137687	chr22.2		22	39344073	22:39091253	3.76199e-10	22:39344073	6.45490150193691e-12	4243	6722	0.998732509853566	0.981065765493249	38021503	40019705	ENSG00000243811.8	APOBEC3D	protein_coding	39021127	1	322946	70126	322946	14	3	14	38021503	40019705	1998202	242876
RA_Ishigaki_36333501_2	RA (Ishigaki, EUR)	IMD	Th2_UT	Th2_UT	CD4	Sorted cell	ENSG00000244509	APOBEC3C	3191	1.76513815861451e-06	8.7217155179055e-07	0.647558666437928	0.319899818037276	0.0325388782150855	22:39344073	rs137687	chr22.2		22	39344073	22:39014495	3.675e-10	22:39344073	6.45490150193691e-12	4244	6710	0.910420723015758	0.981065767807637	38019535	40013135	ENSG00000244509.3	APOBEC3C	protein_coding	39014257	1	329816	238	329816	16	1	16	38014137	40013135	1998998	242877
RA_Ishigaki_36333501_2	RA (Ishigaki, EUR)	IMD	Th2_UT	Th2_UT	CD4	Sorted cell	ENSG00000244627	TPTEP2	3534	1.46924273589958e-07	2.57147534469429e-06	0.0539006458458729	0.94336610354568	0.00273053220882934	22:39344073	rs137687	chr22.2		22	39344073	22:38373823	2.83316e-08	22:39344073	6.45490150193691e-12	4481	7177	0.994798039217828	0.981065725465036	37399132	39398236	ENSG00000244627.5	Z98749.2	transcribed_unprocessed_pseudogene	38384096	-1	-959977	10273	-959977	44	0	44	37399109	39398236	1999127	242878
RA_Ishigaki_36333501_2	RA (Ishigaki, EUR)	IMD	Th2_UT	Th2_UT	CD4	Sorted cell	ENSG00000272669	AL021707.6	3187	7.52662658263059e-10	2.72504021001971e-06	0.000276121862163907	0.999708368360598	1.27839843662844e-05	22:39344073	rs137687	chr22.2		22	39344073	22:38730503	2.41801e-10	22:39344073	6.45490150193691e-12	4257	6817	0.988891981371895	0.981065692567152	37744345	39742278	ENSG00000272669.1	AL021707.6	lncRNA	38742625	1	601448	-12122	601448	25	4	25	37744086	39742278	1998192	242879
RA_Ishigaki_36333501_2	RA (Ishigaki, EUR)	IMD	Th2_mem_Sch	Th2_mem_Sch	CD4	Sorted cell	ENSG00000226029	LINC01772	4560	6.66686420716722e-06	9.3024352931054e-05	0.0666335944130465	0.929747462432292	0.00351925193752309	1:17347907	rs2240336	chr1.2		1	17347907	1:16468706	2.05469e-10	1:17347907	1.68003752906823e-10	4992	7044	0.996301200632455	0.987941699509792	15461056	17460819	ENSG00000226029	ENSG00000226029	lncRNA	16460948	1	886959	7758	886959	25	0	25	15461056	17460819	1999763	239086
RA_Ishigaki_36333501_2	RA (Ishigaki, EUR)	IMD	Th2_mem_Sch	Th2_mem_Sch	CD4	Sorted cell	ENSG00000163877	SNIP1	4475	5.28155634767631e-10	4.18860029664525e-05	1.26086387284859e-05	0.999942898770432	2.60605971859861e-06	1:37620906	rs12023270	chr1.3		1	37620906	1:37620906	1.23985e-11	1:38170020	2.20404214918656e-10	4770	7363	0.964401472890612	0.999981245802794	36554821	38549069	ENSG00000163877	ENSG00000163877	protein_coding	37554293	-1	-66613	-66613	-615727	4	4	21	36554821	38554137	1999316	239087
RA_Ishigaki_36333501_2	RA (Ishigaki, EUR)	IMD	Th2_mem_Sch	Th2_mem_Sch	CD4	Sorted cell	ENSG00000204084	INPP5B	4710	1.71418745139285e-14	4.18803014770511e-05	4.09227172898955e-10	0.999806185187807	0.000151934101470874	1:37881745	rs12742756	chr1.3		1	37881745	1:37881745	1.26593e-14	1:38170020	2.20404214918656e-10	4956	7812	0.999999970286435	0.999980691320961	36947197	38946634	ENSG00000204084	ENSG00000204084	protein_coding	37947053	-1	65308	65308	-222967	1	1	6	36947197	38946634	1999437	239089
RA_Ishigaki_36333501_2	RA (Ishigaki, EUR)	IMD	Th2_mem_Sch	Th2_mem_Sch	CD4	Sorted cell	ENSG00000183386	FHL3	4774	1.01422709414401e-30	4.18865426764605e-05	2.42126020057805e-26	0.999955718221674	2.39523564551055e-06	1:37990219	rs4360494	chr1.3		1	37990219	1:37990219	1.44939e-21	1:38170020	2.20404214918656e-10	5028	7811	1	0.999980752018949	37006008	39004692	ENSG00000183386	ENSG00000183386	protein_coding	38005514	-1	15295	15295	-164506	1	1	3	37006008	39004692	1998684	239091
RA_Ishigaki_36333501_2	RA (Ishigaki, EUR)	IMD	Th2_mem_Sch	Th2_mem_Sch	CD4	Sorted cell	ENSG00000116922	AIRIM	4516	1.95233227898939e-10	4.18864451883077e-05	4.66079327959968e-06	0.99995305197035	4.00595948737001e-07	1:38169790	rs2045793	chr1.3		1	38169790	1:37697035	2.58431e-11	1:38170020	2.20404214918656e-10	4790	7473	0.907901616748208	0.999981134922131	36692344	38691733	ENSG00000116922	ENSG00000116922	protein_coding	37690529	-1	-479261	-6506	-479491	16	1	16	36692344	38691733	1999389	239088
RA_Ishigaki_36333501_2	RA (Ishigaki, EUR)	IMD	Th2_mem_Sch	Th2_mem_Sch	CD4	Sorted cell	ENSG00000168653	NDUFS5	4712	2.5195689743505e-07	4.17105455167217e-05	0.00600242373062662	0.993678804938077	0.000276808828881588	1:38169790	rs2045793	chr1.3		1	38169790	1:39028109	1.0957e-08	1:38170020	2.20404214918656e-10	5004	7581	0.99972974609175	0.999987225346643	38027232	40026093	ENSG00000168653	ENSG00000168653	protein_coding	39026350	1	-856560	1759	-856330	8	0	8	38027232	40026093	1998861	239092
RA_Ishigaki_36333501_2	RA (Ishigaki, EUR)	IMD	Th2_mem_Sch	Th2_mem_Sch	CD4	Sorted cell	ENSG00000183431	SF3A3	4739	8.55550536960695e-08	4.17976425951705e-05	0.00204245172741721	0.997832968154813	8.26969201198999e-05	1:38169790	rs2045793	chr1.3		1	38169790	1:37990434	8.60616e-10	1:38170020	2.20404214918656e-10	4992	7792	0.999815344339618	0.999980692507796	36990619	38990057	ENSG00000183431	ENSG00000183431	protein_coding	37990022	-1	-179768	-412	-179998	5	0	5	36990619	38990057	1999438	239090
RA_Ishigaki_36333501_2	RA (Ishigaki, EUR)	IMD	Th2_mem_Sch	Th2_mem_Sch	CD4	Sorted cell	ENSG00000116704	SLC35D1	5159	2.35818445534167e-08	0.00104522665691355	2.24700175319952e-05	0.995940761186221	0.00299151855748971	1:67063560	rs2755263	chr1.4		1	67063560	1:67063560	4.78218e-11	1:67336688	7.04817274716788e-09	5302	8668	0.999998162977641	0.99956915401329	66054161	68052906	ENSG00000116704	ENSG00000116704	protein_coding	67054148	-1	-9412	-9412	-282540	0	0	3	66054161	68052906	1998745	239093
RA_Ishigaki_36333501_2	RA (Ishigaki, EUR)	IMD	Th2_mem_Sch	Th2_mem_Sch	CD4	Sorted cell	ENSG00000163393	SLC22A15	4578	1.29039240738721e-07	5.64101750985367e-06	0.0223421110118984	0.976695086814773	0.000957032116578833	1:116738074	rs798000	chr1.8		1	116738074	1:115915441	8.32762e-08	1:116738074	4.29396186919096e-12	4705	8602	0.9964219273357	0.99999761627837	114978603	116976139	ENSG00000163393	ENSG00000163393	protein_coding	115976513	1	761561	-61072	761561	11	0	11	114978603	116976139	1997536	239094
RA_Ishigaki_36333501_2	RA (Ishigaki, EUR)	IMD	Th2_mem_Sch	Th2_mem_Sch	CD4	Sorted cell	ENSG00000198162	MAN1A2	4137	1.77852363349095e-08	5.75705518949484e-06	0.00307937293052867	0.996788295334826	0.000126556894219063	1:116738074	rs798000	chr1.8		1	116738074	1:117522141	1.15155e-08	1:116738074	4.29396186919096e-12	4279	7210	0.996086494665442	0.999997399737313	116367606	118366714	ENSG00000198162	ENSG00000198162	protein_coding	117367449	1	-629375	154692	-629375	10	0	10	116367606	118366714	1999108	239096
RA_Ishigaki_36333501_2	RA (Ishigaki, EUR)	IMD	Th2_mem_Sch	Th2_mem_Sch	CD4	Sorted cell	ENSG00000134256	CD101	4253	1.15321082322458e-11	5.77555421748246e-06	1.99669340880657e-06	0.999991570565513	6.57175327005605e-07	1:117009362	rs9332416	chr1.8		1	117009362	1:117019827	7.66835e-13	1:116738074	4.29396186919096e-12	4381	7660	0.999999970109269	0.999997262056431	116003037	118001653	ENSG00000134256	ENSG00000134256	protein_coding	117001760	1	7602	18067	-263686	0	0	4	116003037	118001653	1998616	239095
RA_Ishigaki_36333501_2	RA (Ishigaki, EUR)	IMD	Th2_mem_Sch	Th2_mem_Sch	CD4	Sorted cell	ENSG00000158769	F11R	4866	6.72532035329195e-17	0.000285361050043814	2.35609422894224e-13	0.99971076863007	3.87031965280366e-06	1:161025602	rs7546890	chr1.9		1	161025602	1:161014318	7.30945e-16	1:161510859	3.92842014414004e-09	5198	8580	0.99999998180993	0.977472364685993	160021673	162021201	ENSG00000158769	ENSG00000158769	protein_coding	161021152	-1	-4450	6834	-489707	0	0	37	160021673	162021201	1999528	239100
RA_Ishigaki_36333501_2	RA (Ishigaki, EUR)	IMD	Th2_mem_Sch	Th2_mem_Sch	CD4	Sorted cell	ENSG00000215845	TSTD1	4894	1.42668576461705e-13	0.000285361584848529	4.99813733237441e-10	0.999713056172886	1.58174230759473e-06	1:161042970	rs2073653	chr1.9		1	161042970	1:161042970	1.20965e-14	1:161510859	3.92842014414004e-09	5228	8603	0.999999999982107	0.97747237854821	160039331	162038938	ENSG00000215845	ENSG00000215845	protein_coding	161038964	-1	-4006	-4006	-471895	0	0	34	160039331	162038938	1999607	239101
RA_Ishigaki_36333501_2	RA (Ishigaki, EUR)	IMD	Th2_mem_Sch	Th2_mem_Sch	CD4	Sorted cell	ENSG00000066294	CD84	4869	2.61326412436395e-05	0.00025890728236993	0.0912586569026735	0.904129992650866	0.00432631052284799	1:161510859	rs11810143	chr1.9		1	161510859	1:160578457	3.35483e-08	1:161510859	3.92842014414004e-09	5116	8359	0.996038675188356	0.978662385888464	159579537	161574858	ENSG00000066294	ENSG00000066294	protein_coding	160579496	-1	-931363	1039	-931363	52	0	52	159579537	161579181	1999644	239097
RA_Ishigaki_36333501_2	RA (Ishigaki, EUR)	IMD	Th2_mem_Sch	Th2_mem_Sch	CD4	Sorted cell	ENSG00000122223	CD244	4838	3.59770152038979e-06	0.000281592850718628	0.0126038742136417	0.986506663163299	0.000604272070820132	1:161510859	rs11810143	chr1.9		1	161510859	1:160838686	2.7411e-08	1:161510859	3.92842014414004e-09	5163	8605	0.999529485065852	0.977473838910211	159863012	161862108	ENSG00000122223	ENSG00000122223	protein_coding	160862887	-1	-647972	24201	-647972	43	1	43	159863012	161862108	1999096	239099
RA_Ishigaki_36333501_2	RA (Ishigaki, EUR)	IMD	Th2_mem_Sch	Th2_mem_Sch	CD4	Sorted cell	ENSG00000228863	RP11-404F10.2	4739	3.24652784118418e-05	0.000251311002797119	0.113735662992675	0.880407100472642	0.00557346025347381	1:161510859	rs11810143	chr1.9		1	161510859	1:160670469	2.69635e-08	1:161510859	3.92842014414004e-09	5076	8418	0.995523655379334	0.977482017405883	159670877	161670022	ENSG00000228863	ENSG00000228863	lncRNA	160647286	1	863573	23183	863573	50	1	50	159670877	161670732	1999855	239098
RA_Ishigaki_36333501_2	RA (Ishigaki, EUR)	IMD	Th2_mem_Sch	Th2_mem_Sch	CD4	Sorted cell	ENSG00000270149	F11R	4894	2.51921567543306e-07	0.000285097247757624	0.000882561964797101	0.998786911460596	4.51774052825385e-05	1:161510859	rs11810143	chr1.9		1	161510859	1:160987704	2.81417e-09	1:161510859	3.92842014414004e-09	5228	8603	0.998064103207216	0.97747237854821	160039331	162038938	ENSG00000270149	ENSG00000270149	protein_coding	161038944	-1	-471915	51240	-471915	35	2	35	160039331	162038938	1999607	239102
RA_Ishigaki_36333501_2	RA (Ishigaki, EUR)	IMD	Th2_mem_Sch	Th2_mem_Sch	CD4	Sorted cell	ENSG00000118217	ATF6	5156	7.86116952019959e-31	0.000285364565390179	2.75398958643923e-27	0.999712620668267	2.01476633672832e-06	1:161896109	rs80095662	chr1.9		1	161896109	1:161896109	2.96633e-23	1:161510859	3.92842014414004e-09	5479	9211	0.999999685772961	0.977477876036452	160766482	162764820	ENSG00000118217	ENSG00000118217	protein_coding	161766320	1	129789	129789	-255461	1	1	15	160766482	162764820	1998338	239103
RA_Ishigaki_36333501_2	RA (Ishigaki, EUR)	IMD	Th2_mem_Sch	Th2_mem_Sch	CD4	Sorted cell	ENSG00000162885	B3GALNT2	5195	8.27929519937892e-19	0.000189911551274663	4.35872215199724e-15	0.999809360968941	7.27479782435302e-07	1:235499916	rs291342	chr1.10		1	235499916	1:235499916	3.74308e-17	1:235635034	2.93319192785824e-09	5550	7887	0.999999999999997	0.960826587809352	234505646	236503712	ENSG00000162885	ENSG00000162885	protein_coding	235504452	-1	4536	4536	-130582	0	0	0	234505646	236503712	1998066	239105
RA_Ishigaki_36333501_2	RA (Ishigaki, EUR)	IMD	Th2_mem_Sch	Th2_mem_Sch	CD4	Sorted cell	ENSG00000116977	LGALS8	6333	8.30351591069425e-09	0.00018990017586192	4.37153326851769e-05	0.999763160649236	3.21553870253574e-06	1:236565033	rs2564746	chr1.10		1	236565033	1:236565033	2.99338e-11	1:235635034	2.93319192785824e-09	6599	9408	0.999998761793075	0.960818151759108	235518009	237517830	ENSG00000116977	ENSG00000116977	protein_coding	236523982	1	41051	41051	-888948	3	3	9	235518009	237517830	1999821	239106
RA_Ishigaki_36333501_2	RA (Ishigaki, EUR)	IMD	Th2_mem_Sch	Th2_mem_Sch	CD4	Sorted cell	ENSG00000011523	CEP68	5140	3.92211208572961e-14	3.75586573116869e-08	1.04426193387716e-06	0.999998859191412	5.89879589300604e-08	2:65371107	rs1858036	chr2.2		2	65371107	2:65060762	4.10246e-12	2:65387228	6.97848226742752e-13	5318	9154	0.983775084165254	0.992211883326211	64056852	66054992	ENSG00000011523	ENSG00000011523	protein_coding	65056416	1	314691	4346	330812	4	0	5	64056852	66054992	1998140	239145
RA_Ishigaki_36333501_2	RA (Ishigaki, EUR)	IMD	Th2_mem_Sch	Th2_mem_Sch	CD4	Sorted cell	ENSG00000170500	LONRF2	4778	1.01504002238016e-17	2.76243844753691e-09	3.6744348642919e-09	0.999999991946673	1.61645502879814e-09	2:100240555	rs12474386	chr2.3		2	100240555	2:100289622	5.83594e-14	2:100240555	9.05005892311577e-15	4886	8686	0.999999136051355	0.995779360020669	99322568	101321142	ENSG00000170500	ENSG00000170500	protein_coding	100322501	-1	81946	32879	81946	0	0	0	99322568	101321142	1998574	239148
RA_Ishigaki_36333501_2	RA (Ishigaki, EUR)	IMD	Th2_mem_Sch	Th2_mem_Sch	CD4	Sorted cell	ENSG00000064933	PMS1	3960	9.01299915782863e-09	7.39169985852923e-06	0.00121777715799081	0.998717747554204	5.70745749490923e-05	2:190680421	rs2192008	chr2.4		2	190680421	2:189641087	5.06915e-11	2:190680421	1.91671967821076e-11	4091	7465	0.949134729853215	0.999997462471114	188784241	190783067	ENSG00000064933	ENSG00000064933	protein_coding	189784450	1	895971	-143363	895971	10	8	10	188784241	190783067	1998826	239150
RA_Ishigaki_36333501_2	RA (Ishigaki, EUR)	IMD	Th2_mem_Sch	Th2_mem_Sch	CD4	Sorted cell	ENSG00000151690	MFSD6	3926	1.68474245733245e-18	2.58306212621599e-11	6.52226798152654e-08	0.999999930353726	4.39776026395157e-09	2:191079016	rs11889341	chr2.4		2	191079016	2:190421790	1.35749e-13	2:191079016	8.48111062837507e-17	4057	7256	0.999998129593647	0.999999996670461	189408738	191408207	ENSG00000151690	ENSG00000151690	protein_coding	190408355	1	670661	13435	670661	11	0	11	189408738	191408207	1999469	239152
RA_Ishigaki_36333501_2	RA (Ishigaki, EUR)	IMD	Th2_mem_Sch	Th2_mem_Sch	CD4	Sorted cell	ENSG00000151690	MFSD6	3926	1.68474245733245e-18	2.58306212621599e-11	6.52226798152654e-08	0.999999930353726	4.39776026395157e-09	2:191079016	rs11889341	chr2.5		2	191079016	2:190421790	1.35749e-13	2:191079016	8.48111062837507e-17	4057	7256	0.999998129593647	0.999999996670461	189408738	191408207	ENSG00000151690	ENSG00000151690	protein_coding	190408355	1	670661	13435	670661	11	0	11	189408738	191408207	1999469	239152
RA_Ishigaki_36333501_2	RA (Ishigaki, EUR)	IMD	Th2_mem_Sch	Th2_mem_Sch	CD4	Sorted cell	ENSG00000151689	INPP1	3909	2.53354391606015e-12	2.29284960453261e-11	0.098082957971361	0.887619216452912	0.0142978255502654	2:191093855	rs10207044	chr2.4		2	191093855	2:190373227	3.29971e-07	2:191079016	8.48111062837507e-17	4035	7293	0.916842478734119	0.999999996670571	189343881	191343335	ENSG00000151689	ENSG00000151689	protein_coding	190343589	1	750266	29638	735427	12	0	12	189343881	191343335	1999454	239151
RA_Ishigaki_36333501_2	RA (Ishigaki, EUR)	IMD	Th2_mem_Sch	Th2_mem_Sch	CD4	Sorted cell	ENSG00000151689	INPP1	3909	2.53354391606015e-12	2.29284960453261e-11	0.098082957971361	0.887619216452912	0.0142978255502654	2:191093855	rs10207044	chr2.5		2	191093855	2:190373227	3.29971e-07	2:191079016	8.48111062837507e-17	4035	7293	0.916842478734119	0.999999996670571	189343881	191343335	ENSG00000151689	ENSG00000151689	protein_coding	190343589	1	750266	29638	735427	12	0	12	189343881	191343335	1999454	239151
RA_Ishigaki_36333501_2	RA (Ishigaki, EUR)	IMD	Th2_mem_Sch	Th2_mem_Sch	CD4	Sorted cell	ENSG00000178562	CD28	3615	4.47801958855779e-17	7.57479297324452e-15	0.00587543535436899	0.993858596119151	0.000265968526471417	2:203874196	rs3087243	chr2.7		2	203874196	2:203747084	2.01328e-09	2:203874196	3.81779391346873e-21	3707	6742	0.999941193094641	0.992897303588449	202707239	204706361	ENSG00000178562	ENSG00000178562	protein_coding	203706639	1	167557	40445	167557	2	0	2	202707239	204706361	1999122	239157
RA_Ishigaki_36333501_2	RA (Ishigaki, EUR)	IMD	Th2_mem_Sch	Th2_mem_Sch	CD4	Sorted cell	ENSG00000286689		5430	1.77954464648199e-17	7.5248763199523e-06	2.36486438599038e-12	0.999992444816653	3.03046606343863e-08	3:15968228	rs4685285	chr3.1		3	15968228	3:15976158	7.61629e-15	3:16953000	3.90356940275478e-11	5644	10002	0.999999999999928	0.999996261523395	14971005	16969982	ENSG00000286689	ENSG00000286689	lncRNA	15970003	1	-1775	6155	982997	0	0	13	14971005	16969982	1998977	239176
RA_Ishigaki_36333501_2	RA (Ishigaki, EUR)	IMD	Th2_mem_Sch	Th2_mem_Sch	CD4	Sorted cell	ENSG00000154813	DPH3	5457	4.65461030707859e-10	9.7165630826875e-07	0.000478800620801362	0.999502851445161	1.73758122688448e-05	3:17005374	rs5019428	chr3.1		3	17005374	3:16260057	9.83226e-10	3:17005374	4.09615581459901e-12	5654	9977	0.999901823644053	0.998325764738624	15265092	17263811	ENSG00000154813	ENSG00000154813	protein_coding	16264943	-1	-740431	4886	-740431	10	0	10	15265092	17263811	1998719	239177
RA_Ishigaki_36333501_2	RA (Ishigaki, EUR)	IMD	Th2_mem_Sch	Th2_mem_Sch	CD4	Sorted cell	ENSG00000053900	ANAPC4	5326	8.99098531770124e-31	1.07625160061747e-16	8.35398090236784e-15	0.999999999999986	4.59180446431018e-16	4:26097188	rs6448432	chr4.1		4	26097188	4:25392779	1.76646e-17	4:26097188	4.27810070518575e-22	5553	8624	0.999999999998925	0.999999998138523	24378043	26376785	ENSG00000053900	ENSG00000053900	protein_coding	25377263	1	719925	15516	719925	8	0	8	24377815	26376785	1998970	239179
RA_Ishigaki_36333501_2	RA (Ishigaki, EUR)	IMD	Th2_mem_Sch	Th2_mem_Sch	CD4	Sorted cell	ENSG00000109689	STIM2	4592	1.18101157575757e-18	1.06396185773234e-16	0.0109733781123297	0.988580082896327	0.000446538991344459	4:26097188	rs6448432	chr4.1		4	26097188	4:27004489	3.80878e-09	4:26097188	4.27810070518575e-22	4813	8103	0.999558070210634	0.999999998138523	25859737	27857178	ENSG00000109689	ENSG00000109689	protein_coding	26860841	1	-763653	143648	-763653	3	0	3	25859737	27857178	1997441	239180
RA_Ishigaki_36333501_2	RA (Ishigaki, EUR)	IMD	Th2_mem_Sch	Th2_mem_Sch	CD4	Sorted cell	ENSG00000281501	SEPSECS-AS1	5580	6.42899205853817e-17	4.03766192830787e-17	0.597350290104067	0.375104577417893	0.0275451324780376	4:26097188	rs6448432	chr4.1		4	26097188	4:25165821	1.79296e-08	4:26097188	4.27810070518575e-22	5819	9000	0.977748018016733	0.999999998138523	24161600	26159347	ENSG00000281501	ENSG00000281501	lncRNA	25160672	1	936516	5149	936516	12	0	12	24161600	26159347	1997747	239178
RA_Ishigaki_36333501_2	RA (Ishigaki, EUR)	IMD	Th2_mem_Sch	Th2_mem_Sch	CD4	Sorted cell	ENSG00000155542	SETD9	5238	4.11809755702174e-48	1.07024994873237e-26	3.84779047352377e-22	1	1.62969810890408e-23	5:56148856	rs7731626	chr5.1		5	56148856	5:56917583	1.27445e-20	5:56148856	3.55296422415536e-33	5512	9134	0.999999999082104	1	55909291	57908553	ENSG00000155542	ENSG00000155542	protein_coding	56909596	1	-760740	7987	-760740	9	0	9	55909291	57908553	1999262	239182
RA_Ishigaki_36333501_2	RA (Ishigaki, EUR)	IMD	Th2_mem_Sch	Th2_mem_Sch	CD4	Sorted cell	ENSG00000164512	ANKRD55	5161	1.07563353458072e-28	7.73744951319384e-29	0.0100503021360078	0.00526019341234114	0.984689504451656	5:56148856	rs7731626	chr5.1		5	56148856	5:56148856	1.05249e-07	5:56148856	3.55296422415536e-33	5410	8925	0.979842532778139	1	55233630	57232007	ENSG00000164512	ENSG00000164512	protein_coding	56233330	-1	84474	84474	84474	0	0	0	55233630	57232007	1998377	239181
RA_Ishigaki_36333501_2	RA (Ishigaki, EUR)	IMD	Th2_mem_Sch	Th2_mem_Sch	CD4	Sorted cell	ENSG00000112874	NUDT12	4342	6.72648100519595e-09	5.46957479053615e-06	0.00122822454309381	0.998719145788406	4.71533672285417e-05	5:103273223	rs2561477	chr5.2		5	103273223	5:103559276	6.40851e-11	5:103273223	4.61875636095159e-11	4605	8764	0.932442444742189	0.99980814865915	102562971	104562609	ENSG00000112874	ENSG00000112874	protein_coding	103562789	-1	289566	3513	289566	1	0	1	102562971	104562609	1999638	239183
RA_Ishigaki_36333501_2	RA (Ishigaki, EUR)	IMD	Th2_mem_Sch	Th2_mem_Sch	CD4	Sorted cell	ENSG00000130348	QRSL1	5540	6.87256174286098e-10	0.00108376040012368	6.33448892217624e-07	0.998909638606418	5.9668573102718e-06	6:106680131	rs3121436	chr6.2		6	106680131	6:106676004	4.93207e-13	6:106120159	7.06073175894804e-09	5976	8496	0.999999955626765	0.999616380541129	105631068	107629533	ENSG00000130348	ENSG00000130348	protein_coding	106629578	1	50553	46426	-509419	0	0	4	105631068	107629533	1998465	239186
RA_Ishigaki_36333501_2	RA (Ishigaki, EUR)	IMD	Th2_mem_Sch	Th2_mem_Sch	CD4	Sorted cell	ENSG00000051620	HEBP2	5543	1.65576498977313e-40	2.24055251900069e-23	7.38998517433377e-18	1	4.62615404194407e-19	6:137684378	rs17264332	chr6.3		6	137684378	6:138394749	2.35894e-20	6:137684378	3.01644700536334e-29	5689	9800	0.999999999998618	0.999999927941641	137404382	139402675	ENSG00000051620	ENSG00000051620	protein_coding	138404223	1	-719845	-9474	-719845	11	1	11	137404382	139402675	1998293	239188
RA_Ishigaki_36333501_2	RA (Ishigaki, EUR)	IMD	Th2_mem_Sch	Th2_mem_Sch	CD4	Sorted cell	ENSG00000051620	HEBP2	5543	1.65576498977313e-40	2.24055251900069e-23	7.38998517433377e-18	1	4.62615404194407e-19	6:137684378	rs17264332	chr6.4		6	137684378	6:138394749	2.35894e-20	6:137684378	3.01644700536334e-29	5689	9800	0.999999999998618	0.999999927941641	137404382	139402675	ENSG00000051620	ENSG00000051620	protein_coding	138404223	1	-719845	-9474	-719845	11	1	11	137404382	139402675	1998293	239188
RA_Ishigaki_36333501_2	RA (Ishigaki, EUR)	IMD	Th2_mem_Sch	Th2_mem_Sch	CD4	Sorted cell	ENSG00000197442	MAP3K5	4107	4.00979427123102e-28	2.26304924021982e-23	1.7718218946243e-05	0.999981524021297	7.57759755336704e-07	6:137684378	rs17264332	chr6.3		6	137684378	6:136761810	1.18321e-11	6:137684378	3.01644700536334e-29	4339	7726	0.999937219182928	0.999999999999997	135792678	137791576	ENSG00000197442	ENSG00000197442	protein_coding	136792477	-1	-891901	30667	-891901	6	1	6	135792678	137791576	1998898	239187
RA_Ishigaki_36333501_2	RA (Ishigaki, EUR)	IMD	Th2_mem_Sch	Th2_mem_Sch	CD4	Sorted cell	ENSG00000112110	MRPL18	5837	6.34387295779641e-08	6.51153286043696e-07	0.0884347813430297	0.907712458102359	0.00385204596259473	6:159068759	rs212389	chr6.5		6	159068759	6:159790227	8.18195e-08	6:159068759	1.66860661724316e-12	5992	10325	0.998607337105868	0.999999196514885	158789824	160789774	ENSG00000112110	ENSG00000112110	protein_coding	159790467	1	-721708	-240	-721708	14	0	14	158789824	160789774	1999950	239192
RA_Ishigaki_36333501_2	RA (Ishigaki, EUR)	IMD	Th2_mem_Sch	Th2_mem_Sch	CD4	Sorted cell	ENSG00000164674	SYTL3	6505	2.81541525686165e-08	6.94228794885101e-07	0.0389120362523616	0.95949504737523	0.00159219398946085	6:159068759	rs212389	chr6.5		6	159068759	6:158670571	1.5878e-08	6:159068759	1.66860661724316e-12	6633	10414	0.999279245005082	0.999999235927244	157650070	159649899	ENSG00000164674	ENSG00000164674	protein_coding	158650054	1	418705	20517	418705	10	0	10	157650070	159649899	1999829	239189
RA_Ishigaki_36333501_2	RA (Ishigaki, EUR)	IMD	Th2_mem_Sch	Th2_mem_Sch	CD4	Sorted cell	ENSG00000120437	ACAT2	5792	7.29922545120677e-10	7.12117061806042e-07	0.00102387164778401	0.998895513906904	7.99015983278578e-05	6:159082054	rs2485362	chr6.5		6	159082054	6:159804993	1.27328e-09	6:159068759	1.66860661724316e-12	5947	10261	0.999983854839068	0.999999197025638	158762319	160761922	ENSG00000120437	ENSG00000120437	protein_coding	159762045	1	-679991	42948	-693286	10	5	10	158762319	160761922	1999603	239191
RA_Ishigaki_36333501_2	RA (Ishigaki, EUR)	IMD	Th2_mem_Sch	Th2_mem_Sch	CD4	Sorted cell	ENSG00000146457	WTAP	5821	4.79558045409616e-15	7.14223761476696e-07	6.71439012755403e-09	0.999999274077653	4.98419247755718e-09	6:159648605	rs2758318	chr6.5		6	159648605	6:159648605	2.05269e-14	6:159068759	1.66860661724316e-12	5980	10280	0.999999999245772	0.999999198156444	158725839	160725186	ENSG00000146457	ENSG00000146457	protein_coding	159727506	1	-78901	-78901	-658747	3	3	9	158725839	160725186	1999347	239190
RA_Ishigaki_36333501_2	RA (Ishigaki, EUR)	IMD	Th2_mem_Sch	Th2_mem_Sch	CD4	Sorted cell	ENSG00000198818	SFT2D1	7258	3.44741010243227e-29	6.01699115065539e-13	5.72945848865768e-17	0.999999999999361	3.43214204034991e-14	6:166342491	rs11168	chr6.6		6	166342491	6:166342491	3.09802e-18	6:167127770	6.41422855126781e-19	7538	11567	1	0.999999997283758	165342739	167341487	ENSG00000198818	ENSG00000198818	protein_coding	166342545	-1	54	54	-785225	0	0	16	165342739	167341487	1998748	239193
RA_Ishigaki_36333501_2	RA (Ishigaki, EUR)	IMD	Th2_mem_Sch	Th2_mem_Sch	CD4	Sorted cell	ENSG00000026297	RNASET2	6384	1.64395767639627e-34	5.25238387267944e-13	3.12992674610358e-22	0.999999999996334	3.14435404473319e-12	6:166976754	rs444210	chr6.6		6	166976754	6:166976754	1.41751e-20	6:167127770	6.41422855126781e-19	7477	10097	0.999999999999997	0.999999997283781	165958004	167957101	ENSG00000026297	ENSG00000026297	protein_coding	166956550	-1	-20204	-20204	-171220	0	0	7	165958004	167957101	1999097	239194
RA_Ishigaki_36333501_2	RA (Ishigaki, EUR)	IMD	Th2_mem_Sch	Th2_mem_Sch	CD4	Sorted cell	ENSG00000130396	AFDN	7057	6.28166721567957e-16	5.64831610671621e-13	0.00111082178528195	0.998822700706824	6.64775073315532e-05	6:167127770	rs3093017	chr6.6		6	167127770	6:167911861	7.53663e-10	6:167127770	6.41422855126781e-19	8128	10871	0.991477675721502	0.999999997283788	166827011	168826777	ENSG00000130396	ENSG00000130396	protein_coding	167826911	1	-699141	84950	-699141	5	0	5	166827011	168826777	1999766	239195
RA_Ishigaki_36333501_2	RA (Ishigaki, EUR)	IMD	Th2_mem_Sch	Th2_mem_Sch	CD4	Sorted cell	ENSG00000242588	RP11-274B21.1	4418	1.97537680614142e-18	4.60338884666303e-12	4.29113416427619e-07	0.999999548900286	2.19816909015044e-08	7:128935498	rs3778754	chr7.2		7	128935498	7:128678114	2.52066e-12	7:128977412	4.01804165131466e-17	4593	7451	0.999996250935087	0.999999999994027	127579363	129574577	ENSG00000242588	ENSG00000242588	lncRNA	128531707	1	403791	146407	445705	21	11	23	127579363	129574577	1995214	239198
RA_Ishigaki_36333501_2	RA (Ishigaki, EUR)	IMD	Th2_mem_Sch	Th2_mem_Sch	CD4	Sorted cell	ENSG00000165055	METTL2B	4370	8.82263048334843e-19	4.60338998915528e-12	1.91655034969416e-07	0.99999979710671	1.12336526756209e-08	7:128977412	rs12531711	chr7.2		7	128977412	7:128507065	2.90986e-12	7:128977412	4.01804165131466e-17	4535	7417	0.999999979192427	0.99999999999403	127477120	129476316	ENSG00000165055	ENSG00000165055	protein_coding	128476748	1	500664	30317	500664	25	0	25	127477120	129476550	1999430	239196
RA_Ishigaki_36333501_2	RA (Ishigaki, EUR)	IMD	Th2_mem_Sch	Th2_mem_Sch	CD4	Sorted cell	ENSG00000273270	LINC03072	4363	2.3722096231885e-19	4.60339067285029e-12	5.15317873898336e-08	0.999999945643411	2.82019503475021e-09	7:128977412	rs12531711	chr7.2		7	128977412	7:128559364	2.69339e-13	7:128977412	4.01804165131466e-17	4536	7404	0.963128948296758	0.999999999994027	127531237	129531066	ENSG00000273270	ENSG00000273270	lncRNA	128531612	-1	-445800	-27752	-445800	24	2	24	127531237	129531066	1999829	239197
RA_Ishigaki_36333501_2	RA (Ishigaki, EUR)	IMD	Th2_mem_Sch	Th2_mem_Sch	CD4	Sorted cell	ENSG00000255310	AF131215.2	7589	9.03610288338477e-08	1.73061248245646e-06	0.0252884465900056	0.483636118786372	0.491073613650111	8:11480078	rs2409780	chr8.1		8	11480078	8:11111725	4.69585e-08	8:11493711	6.02822448326521e-12	7776	14166	0.994189460159031	0.999997539173532	10109960	12038142	ENSG00000255310	ENSG00000255310	lncRNA	11109726	-1	-370352	-1999	-383985	10	0	11	10109960	12097516	1987556	239199
RA_Ishigaki_36333501_2	RA (Ishigaki, EUR)	IMD	Th2_mem_Sch	Th2_mem_Sch	CD4	Sorted cell	ENSG00000136573	BLK	6094	9.14524912889326e-10	1.34241212279699e-07	0.000315761317191222	0.0446866238311061	0.954997479695965	8:11493510	rs4840568	chr8.1		8	11493510	8:11493510	7.64807e-10	8:11493711	6.02822448326521e-12	6343	11482	0.999803851077055	0.999997823433016	10487451	12038142	ENSG00000136573	ENSG00000136573	protein_coding	11494387	1	-877	-877	-676	0	0	0	10487451	12381082	1893631	239200
RA_Ishigaki_36333501_2	RA (Ishigaki, EUR)	IMD	Th2_mem_Sch	Th2_mem_Sch	CD4	Sorted cell	ENSG00000164733	CTSB	5124	2.92251436330855e-09	2.51911776411954e-06	0.00115871160071308	0.998773738601614	6.50277573946546e-05	8:11493711	rs1382568	chr8.1		8	11493711	8:11881705	1.20121e-09	8:11493711	6.02822448326521e-12	5579	9658	0.999942318181182	0.999998031749236	10869562	12869279	ENSG00000164733	ENSG00000164733	protein_coding	11868087	-1	374376	-13618	374376	5	0	5	10869562	12869279	1999717	239203
RA_Ishigaki_36333501_2	RA (Ishigaki, EUR)	IMD	Th2_mem_Sch	Th2_mem_Sch	CD4	Sorted cell	ENSG00000154328	NEIL2	5165	2.52138914556087e-14	2.52220381941308e-06	9.99674449563354e-09	0.99999744950326	1.82961503236451e-08	8:11770112	rs804270	chr8.1		8	11770112	8:11770112	2.29844e-13	8:11493711	6.02822448326521e-12	5616	9844	0.99999999697738	0.999997984640466	10769669	12769227	ENSG00000154328	ENSG00000154328	protein_coding	11769710	1	402	402	-275999	0	0	2	10769669	12769227	1999558	239201
RA_Ishigaki_36333501_2	RA (Ishigaki, EUR)	IMD	Th2_mem_Sch	Th2_mem_Sch	CD4	Sorted cell	ENSG00000079459	FDFT1	5165	3.32449819444449e-14	2.52220384306393e-06	1.31808923136781e-08	0.999997452346649	1.22685825565932e-08	8:11820396	rs1293299	chr8.1		8	11820396	8:11820396	4.0803e-15	8:11493711	6.02822448326521e-12	5614	9789	0.999999999371909	0.99999800051981	10795981	12795142	ENSG00000079459	ENSG00000079459	protein_coding	11802741	1	17655	17655	-309030	0	0	4	10795981	12795142	1999161	239202
RA_Ishigaki_36333501_2	RA (Ishigaki, EUR)	IMD	Th2_mem_Sch	Th2_mem_Sch	CD4	Sorted cell	ENSG00000164924	YWHAZ	4593	4.1931043911244e-05	0.000547141026935645	0.0709447836978395	0.925723955851991	0.00274218837932308	8:101451374	rs678347	chr8.2		8	101451374	8:100970853	1.07356e-07	8:101451374	3.18077065025813e-09	4747	8932	0.998784779617885	0.999765444631731	99953603	101952522	ENSG00000164924	ENSG00000164924	protein_coding	100952020	-1	-499354	-18833	-499354	7	0	7	99953603	101952522	1998919	239205
RA_Ishigaki_36333501_2	RA (Ishigaki, EUR)	IMD	Th2_mem_Sch	Th2_mem_Sch	CD4	Sorted cell	ENSG00000249859	PVT1	6160	3.50146107170122e-12	3.52957640296467e-06	9.92028961255759e-07	0.999994555063031	9.23328102347866e-07	8:127996764	rs2303490	chr8.3		8	127996764	8:127996764	1.70456e-12	8:128562857	2.04420975030111e-11	6453	10362	0.999999970722243	0.999989419370434	126794826	128793728	ENSG00000249859	ENSG00000249859	lncRNA	127794541	1	202223	202223	768316	0	0	4	126794826	128793728	1998902	239206
RA_Ishigaki_36333501_2	RA (Ishigaki, EUR)	IMD	Th2_mem_Sch	Th2_mem_Sch	CD4	Sorted cell	ENSG00000164978	NUDT2	4714	1.17494201614933e-13	2.7611052587272e-07	4.2553291466086e-07	0.999999278462714	1.98937294180257e-08	9:34707376	rs10972201	chr9.1		9	34707376	9:34263391	8.73482e-14	9:34707376	4.00256321498042e-13	4886	7941	0.999999990666595	0.99999927440188	33330399	35329334	ENSG00000164978	ENSG00000164978	protein_coding	34329569	1	377807	-66178	377807	17	1	17	33330399	35329334	1998935	239207
RA_Ishigaki_36333501_2	RA (Ishigaki, EUR)	IMD	Th2_mem_Sch	Th2_mem_Sch	CD4	Sorted cell	ENSG00000230074	RP11-195F19.9	4169	1.32053137738963e-08	2.62272229439927e-07	0.0478261515345068	0.949876006210607	0.00229756677734187	9:34707376	rs10972201	chr9.1		9	34707376	9:34673916	1.5561e-07	9:34707376	4.00256321498042e-13	4299	7534	0.999316727845769	0.999999271257072	33666011	35665156	ENSG00000230074	ENSG00000230074	lncRNA	34701467	1	5909	-27551	5909	0	1	0	33666011	35665156	1999145	239208
RA_Ishigaki_36333501_2	RA (Ishigaki, EUR)	IMD	Th2_mem_Sch	Th2_mem_Sch	CD4	Sorted cell	ENSG00000198467	TPM2	3753	1.04182949122169e-34	2.7611076535804e-07	3.77322920002908e-28	0.999999722667762	1.2214731160871e-09	9:35690533	rs13291033	chr9.1		9	35690533	9:35689952	1.94581e-22	9:34707376	4.00256321498042e-13	3881	7831	1	0.999999863714718	34690403	36689990	ENSG00000198467	ENSG00000198467	protein_coding	35689925	-1	-608	-27	982549	0	0	27	34690403	36689990	1999587	239209
RA_Ishigaki_36333501_2	RA (Ishigaki, EUR)	IMD	Th2_mem_Sch	Th2_mem_Sch	CD4	Sorted cell	ENSG00000095261	PSMD5	3637	1.66445560253309e-08	0.000135968970229904	0.000122336346411328	0.999361855851175	0.000379822187625919	9:120848010	rs4837796	chr9.2		9	120848010	9:120848010	2.1466e-10	9:120873843	1.9731752900754e-09	3751	6989	0.999997996232198	0.998843390651593	119843281	121842909	ENSG00000095261	ENSG00000095261	protein_coding	120842922	-1	-5088	-5088	-30921	1	1	1	119843281	121842909	1999628	239213
RA_Ishigaki_36333501_2	RA (Ishigaki, EUR)	IMD	Th2_mem_Sch	Th2_mem_Sch	CD4	Sorted cell	ENSG00000106780	MEGF9	3713	5.56264178373683e-09	0.000136026385017617	4.08854396082338e-05	0.99979442271016	2.86599025728106e-05	9:120873843	rs10985070	chr9.2		9	120873843	9:120642332	2.31824e-11	9:120873843	1.9731752900754e-09	3821	7089	0.999999477075179	0.998829254545826	119715137	121713734	ENSG00000106780	ENSG00000106780	protein_coding	120714470	-1	-159373	72138	-159373	5	0	5	119715137	121713734	1998597	239212
RA_Ishigaki_36333501_2	RA (Ishigaki, EUR)	IMD	Th2_mem_Sch	Th2_mem_Sch	CD4	Sorted cell	ENSG00000056558	TRAF1	3676	2.11739116783448e-13	6.69949191605613e-06	1.55626819315775e-09	0.0473354970417663	0.952657801909836	9:120876986	rs73541868	chr9.2		9	120876986	9:120876986	8.40921e-13	9:120873843	1.9731752900754e-09	3791	7085	0.99926017802167	0.998852900619763	119929497	121928510	ENSG00000056558	ENSG00000056558	protein_coding	120926796	-1	49810	49810	52953	1	1	1	119929497	121928510	1999013	239215
RA_Ishigaki_36333501_2	RA (Ishigaki, EUR)	IMD	Th2_mem_Sch	Th2_mem_Sch	CD4	Sorted cell	ENSG00000106804	C5	3717	4.19661918578101e-06	0.000129073051326147	0.0308449069313588	0.948638653749794	0.0203831696483346	9:120928959	rs1930785	chr9.2		9	120928959	9:121069074	1.68224e-07	9:120873843	1.9731752900754e-09	3831	7243	0.99848069067116	0.998849288449948	120050526	122050084	ENSG00000106804	ENSG00000106804	protein_coding	121050275	-1	121316	-18799	176432	0	0	2	120050526	122050084	1999558	239216
RA_Ishigaki_36333501_2	RA (Ishigaki, EUR)	IMD	Th2_mem_Sch	Th2_mem_Sch	CD4	Sorted cell	ENSG00000119403	PHF19	3678	6.26737777322774e-07	3.44281736926322e-05	0.00460647731188418	0.251556982409415	0.743801485367231	9:120928959	rs1930785	chr9.2		9	120928959	9:121182665	6.25631e-08	9:120873843	1.9731752900754e-09	3793	7058	0.987999833884201	0.998852952543524	119895034	121894748	ENSG00000119403	ENSG00000119403	protein_coding	120877188	-1	-51771	-305477	3345	1	3	0	119895034	121894748	1999714	239214
RA_Ishigaki_36333501_2	RA (Ishigaki, EUR)	IMD	Th2_mem_Sch	Th2_mem_Sch	CD4	Sorted cell	ENSG00000057608	GDI2	8099	1.40907785551206e-12	4.8776056416379e-10	0.00288016306188724	0.996985129366312	0.000134707082630299	10:6056986	rs706778	chr10.1		10	6056986	10:5713869	1.30477e-09	10:6056986	2.66708230846164e-16	8515	13005	0.977715993649783	0.999999989532253	4842255	6842087	ENSG00000057608	ENSG00000057608	protein_coding	5813434	-1	-243552	99565	-243552	8	2	8	4842255	6842087	1999832	239110
RA_Ishigaki_36333501_2	RA (Ishigaki, EUR)	IMD	Th2_mem_Sch	Th2_mem_Sch	CD4	Sorted cell	ENSG00000057608	GDI2	8099	1.40907785551206e-12	4.8776056416379e-10	0.00288016306188724	0.996985129366312	0.000134707082630299	10:6056986	rs706778	chr10.2		10	6056986	10:5713869	1.30477e-09	10:6056986	2.66708230846164e-16	8515	13005	0.977715993649783	0.999999989532253	4842255	6842087	ENSG00000057608	ENSG00000057608	protein_coding	5813434	-1	-243552	99565	-243552	8	2	8	4842255	6842087	1999832	239110
RA_Ishigaki_36333501_2	RA (Ishigaki, EUR)	IMD	Th2_mem_Sch	Th2_mem_Sch	CD4	Sorted cell	ENSG00000134470	IL15RA	8071	1.12515542829039e-10	3.70339846908401e-10	0.22770638895322	0.749450554927835	0.0228430556360902	10:6056986	rs706778	chr10.1		10	6056986	10:5975875	1.44907e-07	10:6056986	2.66708230846164e-16	8463	13135	0.988865261788634	0.999999989523194	4978422	6977855	ENSG00000134470	ENSG00000134470	protein_coding	5977543	-1	-79443	1668	-79443	2	0	2	4978422	6977855	1999433	239111
RA_Ishigaki_36333501_2	RA (Ishigaki, EUR)	IMD	Th2_mem_Sch	Th2_mem_Sch	CD4	Sorted cell	ENSG00000134470	IL15RA	8071	1.12515542829039e-10	3.70339846908401e-10	0.22770638895322	0.749450554927835	0.0228430556360902	10:6056986	rs706778	chr10.2		10	6056986	10:5975875	1.44907e-07	10:6056986	2.66708230846164e-16	8463	13135	0.988865261788634	0.999999989523194	4978422	6977855	ENSG00000134470	ENSG00000134470	protein_coding	5977543	-1	-79443	1668	-79443	2	0	2	4978422	6977855	1999433	239111
RA_Ishigaki_36333501_2	RA (Ishigaki, EUR)	IMD	Th2_mem_Sch	Th2_mem_Sch	CD4	Sorted cell	ENSG00000205488	CALML3-AS1	7825	1.38578254601236e-13	4.74758173757663e-10	0.000291802854807629	0.999693549531991	1.46471383059423e-05	10:6056986	rs706778	chr10.1		10	6056986	10:5552059	6.46736e-11	10:6056986	2.66708230846164e-16	8171	12624	0.99999002899479	0.999999989539968	4526844	6526239	ENSG00000205488	ENSG00000205488	lncRNA	5551111	-1	-505875	-948	-505875	15	0	15	4526844	6526239	1999395	239108
RA_Ishigaki_36333501_2	RA (Ishigaki, EUR)	IMD	Th2_mem_Sch	Th2_mem_Sch	CD4	Sorted cell	ENSG00000205488	CALML3-AS1	7825	1.38578254601236e-13	4.74758173757663e-10	0.000291802854807629	0.999693549531991	1.46471383059423e-05	10:6056986	rs706778	chr10.2		10	6056986	10:5552059	6.46736e-11	10:6056986	2.66708230846164e-16	8171	12624	0.99999002899479	0.999999989539968	4526844	6526239	ENSG00000205488	ENSG00000205488	lncRNA	5551111	-1	-505875	-948	-505875	15	0	15	4526844	6526239	1999395	239108
RA_Ishigaki_36333501_2	RA (Ishigaki, EUR)	IMD	Th2_mem_Sch	Th2_mem_Sch	CD4	Sorted cell	ENSG00000224034	LINC02561	7776	4.65523104886645e-17	4.65770230097196e-10	9.99469321270481e-08	0.999999894425683	5.16161452185373e-09	10:6056986	rs706778	chr10.1		10	6056986	10:5288855	1.77902e-13	10:6056986	2.66708230846164e-16	8112	12381	0.949295537915142	0.999999989620415	4271289	6270833	ENSG00000224034	ENSG00000224034	lncRNA	5271236	-1	-785750	-17619	-785750	19	1	19	4271289	6270833	1999544	239107
RA_Ishigaki_36333501_2	RA (Ishigaki, EUR)	IMD	Th2_mem_Sch	Th2_mem_Sch	CD4	Sorted cell	ENSG00000287566		7793	9.43635777031769e-12	4.64027239637957e-10	0.0199094695586448	0.979034560807221	0.00105596916066998	10:6056986	rs706778	chr10.1		10	6056986	10:5552059	2.48954e-09	10:6056986	2.66708230846164e-16	8144	12599	0.999245213507998	0.999999989539045	4554369	6554280	ENSG00000287566	ENSG00000287566	lncRNA	5554325	-1	-502661	2266	-502661	14	0	14	4554369	6554280	1999911	239109
RA_Ishigaki_36333501_2	RA (Ishigaki, EUR)	IMD	Th2_mem_Sch	Th2_mem_Sch	CD4	Sorted cell	ENSG00000287566		7793	9.43635777031769e-12	4.64027239637957e-10	0.0199094695586448	0.979034560807221	0.00105596916066998	10:6056986	rs706778	chr10.2		10	6056986	10:5552059	2.48954e-09	10:6056986	2.66708230846164e-16	8144	12599	0.999245213507998	0.999999989539045	4554369	6554280	ENSG00000287566	ENSG00000287566	lncRNA	5554325	-1	-502661	2266	-502661	14	0	14	4554369	6554280	1999911	239109
RA_Ishigaki_36333501_2	RA (Ishigaki, EUR)	IMD	Th2_mem_Sch	Th2_mem_Sch	CD4	Sorted cell	ENSG00000160593	JAML	5013	9.05579970590701e-30	1.69210347226644e-08	5.35180011161123e-22	0.999999982974927	1.04036683432205e-10	11:118214013	rs12286604	chr11.1		11	118214013	11:118214013	7.26265e-21	11:118871133	1.36184497812401e-13	5169	8986	1	0.986053114113479	117225936	119225087	ENSG00000160593	ENSG00000160593	protein_coding	118225011	-1	10998	10998	-646122	0	0	25	117225936	119225087	1999151	239112
RA_Ishigaki_36333501_2	RA (Ishigaki, EUR)	IMD	Th2_mem_Sch	Th2_mem_Sch	CD4	Sorted cell	ENSG00000255422	AP002954.4	4716	1.8338609297925e-11	1.69006207799016e-08	0.00108377586172987	0.998793313306104	0.000122893913204929	11:118869396	rs7480751	chr11.1		11	118869396	11:118697780	5.41447e-09	11:118871133	1.36184497812401e-13	4883	8537	0.999647514334797	0.986053113755494	117700711	119699418	ENSG00000255422	ENSG00000255422	lncRNA	118704608	1	164788	-6828	166525	3	0	3	117700711	119699418	1998707	239114
RA_Ishigaki_36333501_2	RA (Ishigaki, EUR)	IMD	Th2_mem_Sch	Th2_mem_Sch	CD4	Sorted cell	ENSG00000160588	MPZL3	4985	1.84174069152577e-10	1.67294817683594e-08	0.010884326462991	0.988678704939131	0.00043695168422314	11:118871133	rs4938573	chr11.1		11	118871133	11:118263882	6.78537e-09	11:118871133	1.36184497812401e-13	5136	8938	0.999827356167547	0.986053113929364	117252457	119251972	ENSG00000160588	ENSG00000160588	protein_coding	118252365	-1	-618768	-11517	-618768	24	0	24	117252457	119251972	1999515	239113
RA_Ishigaki_36333501_2	RA (Ishigaki, EUR)	IMD	Th2_mem_Sch	Th2_mem_Sch	CD4	Sorted cell	ENSG00000172273	HINFP	4723	4.87971929164489e-12	1.69159606564917e-08	0.000288381844911991	0.999700093121668	1.15081125778656e-05	11:118871133	rs4938573	chr11.1		11	118871133	11:119127159	7.23623e-10	11:118871133	1.36184497812401e-13	4939	8459	0.999963061689965	0.986053114062824	118121850	120121441	ENSG00000172273	ENSG00000172273	protein_coding	119121580	1	-250447	5579	-250447	22	0	22	118121850	120121441	1999591	239117
RA_Ishigaki_36333501_2	RA (Ishigaki, EUR)	IMD	Th2_mem_Sch	Th2_mem_Sch	CD4	Sorted cell	ENSG00000245869	RP11-158I9.5	4658	3.81159354787702e-11	1.11369485102868e-09	0.002252577071564	0.0639495869505508	0.933797834826073	11:118871133	rs4938573	chr11.1		11	118871133	11:118870448	1.13147e-08	11:118871133	1.36184497812401e-13	4832	8416	0.995782255322708	0.986053113842132	117887907	119887677	ENSG00000245869	ENSG00000245869	lncRNA	118887742	-1	16609	17294	16609	1	1	1	117887907	119887677	1999770	239115
RA_Ishigaki_36333501_2	RA (Ishigaki, EUR)	IMD	Th2_mem_Sch	Th2_mem_Sch	CD4	Sorted cell	ENSG00000256269	HMBS	4732	1.05244671364308e-10	1.68116071431255e-08	0.00621975377791112	0.993532532794791	0.000247696510445284	11:118871133	rs4938573	chr11.1		11	118871133	11:119087417	5.64187e-09	11:118871133	1.36184497812401e-13	4945	8479	0.992252200361441	0.986053114042812	118085044	120082389	ENSG00000256269	ENSG00000256269	protein_coding	119084881	1	-213748	2536	-213748	17	0	17	118085044	120084209	1999165	239116
RA_Ishigaki_36333501_2	RA (Ishigaki, EUR)	IMD	Th2_mem_Sch	Th2_mem_Sch	CD4	Sorted cell	ENSG00000197728	RPS26	3700	9.89938855237e-73	0.000717625635903649	9.94768419519363e-70	0.720569253307729	0.278713121056353	12:56042145	rs1131017	chr12.1		12	56042145	12:56042145	7.72571e-32	12:55985643	4.58598221742234e-09	4013	6557	1	0.998469781738116	55042158	57041338	ENSG00000197728	ENSG00000197728	protein_coding	56041918	1	227	227	-56275	0	0	3	55042158	57041338	1999180	239118
RA_Ishigaki_36333501_2	RA (Ishigaki, EUR)	IMD	Th2_mem_Sch	Th2_mem_Sch	CD4	Sorted cell	ENSG00000076067	RBMS2	2917	1.0839458496491e-39	0.000989049954828988	1.09485873502133e-36	0.999007445963343	3.50408182714201e-06	12:56521763	rs3782235	chr12.1		12	56521763	12:56521763	1.04124e-24	12:55985643	4.58598221742234e-09	3184	5654	0.999999999999998	0.986172401494428	55521834	57518773	ENSG00000076067	ENSG00000076067	protein_coding	56521820	1	-57	-57	-536177	0	0	39	55521834	57518773	1996939	239119
RA_Ishigaki_36333501_2	RA (Ishigaki, EUR)	IMD	Th2_mem_Sch	Th2_mem_Sch	CD4	Sorted cell	ENSG00000089022	MAPKAPK5	2806	4.85597754477256e-06	4.05930693029389e-05	0.106339700352542	0.888926947779985	0.00468790282062599	12:111427245	rs7310615	chr12.2		12	111427245	12:112127668	1.69269e-07	12:111427245	9.98663349334998e-11	3016	5500	0.983253355145485	0.978790782370625	110842603	112842213	ENSG00000089022	ENSG00000089022	protein_coding	111842228	1	-414983	285440	-414983	7	12	7	110842603	112842213	1999610	239124
RA_Ishigaki_36333501_2	RA (Ishigaki, EUR)	IMD	Th2_mem_Sch	Th2_mem_Sch	CD4	Sorted cell	ENSG00000122986	HVCN1	2623	2.62694420313222e-05	1.89517002593513e-05	0.56754419539293	0.409400341650625	0.0230102418141533	12:111427245	rs7310615	chr12.2		12	111427245	12:110797306	1.31249e-07	12:111427245	9.98663349334998e-11	2838	5828	0.983021847469274	0.979066763546704	109705199	111704306	ENSG00000122986	ENSG00000122986	protein_coding	110689115	-1	-738130	-108191	-738130	9	1	9	109705199	111704306	1999107	239123
RA_Ishigaki_36333501_2	RA (Ishigaki, EUR)	IMD	Th2_mem_Sch	Th2_mem_Sch	CD4	Sorted cell	ENSG00000173064	HECTD4	3329	1.09627746927082e-16	4.58704793059761e-05	2.38982665726531e-12	0.999952081938969	2.04757933709669e-06	12:112108541	rs76653694	chr12.2		12	112108541	12:112108541	3.24741e-18	12:111427245	9.98663349334998e-11	3489	6163	0.998836024289824	0.97876232390755	111387541	113382239	ENSG00000173064	ENSG00000173064	protein_coding	112382431	-1	273890	273890	955186	3	3	21	111387541	113382239	1994698	239125
RA_Ishigaki_36333501_2	RA (Ishigaki, EUR)	IMD	Th2_mem_Sch	Th2_mem_Sch	CD4	Sorted cell	ENSG00000133103	COG6	5675	3.09870049428834e-14	3.05557057331009e-10	0.000101127801691167	0.997196925149404	0.00270194674331731	13:39745817	rs28635831	chr13.1		13	39745817	13:39641321	3.9941e-10	13:39744682	2.11674641921307e-15	5796	8993	0.983282496460054	0.943471065552473	38655698	40654513	ENSG00000133103	ENSG00000133103	protein_coding	39655662	1	90155	-14341	89020	0	0	0	38655698	40654513	1998815	239126
RA_Ishigaki_36333501_2	RA (Ishigaki, EUR)	IMD	Th2_mem_Sch	Th2_mem_Sch	CD4	Sorted cell	ENSG00000172057	ORMDL3	3202	4.47503368227797e-12	1.28226083728188e-05	1.64648486468907e-07	0.470719603865099	0.529267408873565	17:39869916	rs11655198	chr17.1		17	39869916	17:39926578	3.34159e-13	17:39882138	2.91881796295901e-10	3493	6512	0.999956058421952	0.995407451113214	38927974	40927543	ENSG00000172057	ENSG00000172057	protein_coding	39927601	-1	57685	1023	45463	1	0	1	38927602	40927543	1999941	239132
RA_Ishigaki_36333501_2	RA (Ishigaki, EUR)	IMD	Th2_mem_Sch	Th2_mem_Sch	CD4	Sorted cell	ENSG00000073605	GSDMB	3181	4.87439478235484e-10	7.18006747608951e-06	1.79342050952736e-05	0.262699379216649	0.737275506023341	17:39882138	rs62067029	chr17.1		17	39882138	17:39926578	1.17738e-12	17:39882138	2.91881796295901e-10	3483	6492	0.999953863545933	0.995407459772174	38920078	40919725	ENSG00000073605	ENSG00000073605	protein_coding	39918635	-1	36497	-7943	36497	0	0	0	38920078	40919725	1999647	239131
RA_Ishigaki_36333501_2	RA (Ishigaki, EUR)	IMD	Th2_mem_Sch	Th2_mem_Sch	CD4	Sorted cell	ENSG00000167914	GSDMA	3286	9.36201769702194e-08	2.70462750658505e-05	0.00344453738111496	0.99510213994689	0.0014261827767527	17:39882138	rs62067029	chr17.1		17	39882138	17:39963385	1.5112e-10	17:39882138	2.91881796295901e-10	3536	6593	0.999857588444085	0.995407446711682	38955115	40952801	ENSG00000167914	ENSG00000167914	protein_coding	39963004	1	-80866	381	-80866	4	0	4	38953829	40952801	1998972	239133
RA_Ishigaki_36333501_2	RA (Ishigaki, EUR)	IMD	Th2_mem_Sch	Th2_mem_Sch	CD4	Sorted cell	ENSG00000126351	THRA	3655	1.11471730312431e-23	2.71785664491947e-05	4.10134515031186e-19	0.999972650898946	1.70534604837843e-07	17:40096407	rs883871	chr17.1		17	40096407	17:40096407	2.28763e-19	17:39882138	2.91881796295901e-10	3868	6942	1	0.995407489507501	39058397	41058153	ENSG00000126351	ENSG00000126351	protein_coding	40062965	1	33442	33442	-180827	0	0	9	39058397	41058246	1999849	239134
RA_Ishigaki_36333501_2	RA (Ishigaki, EUR)	IMD	Th2_mem_Sch	Th2_mem_Sch	CD4	Sorted cell	ENSG00000154889	MPPE1	6083	3.37775517022586e-13	1.1232219717539e-06	3.00719748691226e-07	0.999998555353321	2.07046211865086e-08	18:11905954	rs8097892	chr18.1		18	11905954	18:11905954	2.26757e-12	18:12824931	5.00227462444056e-12	6457	9515	0.999999988869213	0.993898825693568	10908650	12908212	ENSG00000154889	ENSG00000154889	protein_coding	11908317	-1	2363	2363	-916614	0	0	19	10908650	12908212	1999562	239135
RA_Ishigaki_36333501_2	RA (Ishigaki, EUR)	IMD	Th2_mem_Sch	Th2_mem_Sch	CD4	Sorted cell	ENSG00000154889	MPPE1	6083	3.37775517022586e-13	1.1232219717539e-06	3.00719748691226e-07	0.999998555353321	2.07046211865086e-08	18:11905954	rs8097892	chr18.2		18	11905954	18:11905954	2.26757e-12	18:12824931	5.00227462444056e-12	6457	9515	0.999999988869213	0.993898825693568	10908650	12908212	ENSG00000154889	ENSG00000154889	protein_coding	11908317	-1	2363	2363	-916614	0	0	19	10908650	12908212	1999562	239135
RA_Ishigaki_36333501_2	RA (Ishigaki, EUR)	IMD	Th2_mem_Sch	Th2_mem_Sch	CD4	Sorted cell	ENSG00000141401	IMPA2	6050	2.35392205266489e-13	1.12322205556459e-06	2.0956843413086e-07	0.999998649450041	1.77592342033659e-08	18:11981485	rs111610121	chr18.1		18	11981485	18:11981485	1.18798e-12	18:12824931	5.00227462444056e-12	6436	9474	0.999999990037828	0.993898825073949	10981828	12980889	ENSG00000141401	ENSG00000141401	protein_coding	11981507	1	-22	-22	843424	0	0	16	10981828	12980889	1999061	239136
RA_Ishigaki_36333501_2	RA (Ishigaki, EUR)	IMD	Th2_mem_Sch	Th2_mem_Sch	CD4	Sorted cell	ENSG00000141401	IMPA2	6050	2.35392205266489e-13	1.12322205556459e-06	2.0956843413086e-07	0.999998649450041	1.77592342033659e-08	18:11981485	rs111610121	chr18.2		18	11981485	18:11981485	1.18798e-12	18:12824931	5.00227462444056e-12	6436	9474	0.999999990037828	0.993898825073949	10981828	12980889	ENSG00000141401	ENSG00000141401	protein_coding	11981507	1	-22	-22	843424	0	0	16	10981828	12980889	1999061	239136
RA_Ishigaki_36333501_2	RA (Ishigaki, EUR)	IMD	Th2_mem_Sch	Th2_mem_Sch	CD4	Sorted cell	ENSG00000134278	SPIRE1	5738	2.23035140949672e-08	1.10002168628115e-06	0.0198567005917678	0.979341886545242	0.000800290537790005	18:12822315	rs592390	chr18.1		18	12822315	18:12731855	2.97271e-10	18:12824931	5.00227462444056e-12	6016	9407	0.999419878617508	0.993898782431292	11658300	13657963	ENSG00000134278	ENSG00000134278	protein_coding	12658107	-1	-164208	-73748	-166824	5	3	5	11658300	13657963	1999663	239137
RA_Ishigaki_36333501_2	RA (Ishigaki, EUR)	IMD	Th2_mem_Sch	Th2_mem_Sch	CD4	Sorted cell	ENSG00000134278	SPIRE1	5738	2.23035140949672e-08	1.10002168628115e-06	0.0198567005917678	0.979341886545242	0.000800290537790005	18:12822315	rs592390	chr18.2		18	12822315	18:12731855	2.97271e-10	18:12824931	5.00227462444056e-12	6016	9407	0.999419878617508	0.993898782431292	11658300	13657963	ENSG00000134278	ENSG00000134278	protein_coding	12658107	-1	-164208	-73748	-166824	5	3	5	11658300	13657963	1999663	239137
RA_Ishigaki_36333501_2	RA (Ishigaki, EUR)	IMD	Th2_mem_Sch	Th2_mem_Sch	CD4	Sorted cell	ENSG00000101639	CEP192	5703	2.11990981629027e-19	1.12322232060396e-06	1.88734446026618e-13	0.99999887171023	5.06726051612431e-09	18:12991394	rs11663049	chr18.1		18	12991394	18:12991394	1.85034e-16	18:12824931	5.00227462444056e-12	5958	9462	0.999999999999991	0.993898753321569	11991702	13991027	ENSG00000101639	ENSG00000101639	protein_coding	12991362	1	32	32	-166431	0	0	5	11991702	13991027	1999325	239138
RA_Ishigaki_36333501_2	RA (Ishigaki, EUR)	IMD	Th2_mem_Sch	Th2_mem_Sch	CD4	Sorted cell	ENSG00000101639	CEP192	5703	2.11990981629027e-19	1.12322232060396e-06	1.88734446026618e-13	0.99999887171023	5.06726051612431e-09	18:12991394	rs11663049	chr18.2		18	12991394	18:12991394	1.85034e-16	18:12824931	5.00227462444056e-12	5958	9462	0.999999999999991	0.993898753321569	11991702	13991027	ENSG00000101639	ENSG00000101639	protein_coding	12991362	1	32	32	-166431	0	0	5	11991702	13991027	1999325	239138
RA_Ishigaki_36333501_2	RA (Ishigaki, EUR)	IMD	Th2_mem_Sch	Th2_mem_Sch	CD4	Sorted cell	ENSG00000159110	IFNAR2	4158	7.58673974201198e-26	0.000359884440090237	2.10734043918622e-22	0.999637599294887	2.51626501972441e-06	21:33245645	rs2252650	chr21.1		21	33245645	21:33245645	4.39103e-20	21:33403138	6.54959946127421e-09	4302	7386	1	0.936251031036326	32205858	34204163	ENSG00000159110	ENSG00000159110	protein_coding	33229938	1	15707	15707	173200	1	1	5	32205858	34204163	1998305	239158
RA_Ishigaki_36333501_2	RA (Ishigaki, EUR)	IMD	Th2_mem_Sch	Th2_mem_Sch	CD4	Sorted cell	ENSG00000243927	MRPS6	4174	4.60453391786327e-06	0.000346047086025541	0.0131195707173583	0.985981262451176	0.0005485152115223	21:33403138	rs8126756	chr21.1		21	33403138	21:33931656	4.46497e-09	21:33403138	6.54959946127421e-09	4351	8081	0.935551743647536	0.937670080504983	33074271	35072927	ENSG00000243927	ENSG00000243927	protein_coding	34073578	1	-670440	-141922	-670440	14	2	14	33074271	35072927	1998656	239162
RA_Ishigaki_36333501_2	RA (Ishigaki, EUR)	IMD	Th2_mem_Sch	Th2_mem_Sch	CD4	Sorted cell	ENSG00000243646	IL10RB	4158	0.000130761651189899	0.000217570030114533	0.363211724256906	0.604271759615118	0.032168184446672	21:33415005	rs9808753	chr21.1		21	33415005	21:33268483	9.99384e-08	21:33403138	6.54959946127421e-09	4299	7400	0.993009482080272	0.936254731198508	32266623	34265162	ENSG00000243646	ENSG00000243646	protein_coding	33266367	1	148638	2116	136771	3	0	2	32266623	34265162	1998539	239159
RA_Ishigaki_36333501_2	RA (Ishigaki, EUR)	IMD	Th2_mem_Sch	Th2_mem_Sch	CD4	Sorted cell	ENSG00000142188	TMEM50B	3945	4.30242688037549e-86	0.00035278262088498	1.1950657943575e-82	0.979868887540603	0.0197783298385106	21:33430639	rs8132535	chr21.1		21	33430639	21:33430639	1.26886e-34	21:33403138	6.54959946127421e-09	4090	7006	0.999999999992913	0.936263219131389	32480123	34373695	ENSG00000142188	ENSG00000142188	protein_coding	33479974	-1	49335	49335	76836	0	0	1	32480123	34373695	1893572	239160
RA_Ishigaki_36333501_2	RA (Ishigaki, EUR)	IMD	Th2_mem_Sch	Th2_mem_Sch	CD4	Sorted cell	ENSG00000237945	LINC00649	4236	4.98143836090936e-74	0.00035082018699146	1.4194402677416e-70	0.999647616846614	1.56296639415224e-06	21:33931656	rs8130507	chr21.1		21	33931656	21:33931656	1.81899e-31	21:33403138	6.54959946127421e-09	4397	8185	1	0.937674745315099	32916149	34914641	ENSG00000237945	ENSG00000237945	lncRNA	33931587	1	69	69	-528449	1	1	10	32916149	34914641	1998492	239161
RA_Ishigaki_36333501_2	RA (Ishigaki, EUR)	IMD	Th2_mem_Sch	Th2_mem_Sch	CD4	Sorted cell	ENSG00000142197	DOP1B	5506	3.11227351638164e-05	0.00084108372103767	0.0356029843958458	0.962158544044178	0.00136626510377449	21:35365944	rs8133843	chr21.2		21	35365944	21:36135471	1.05586e-07	21:35365944	1.21257966244588e-09	5661	9529	0.999385533256908	0.999676239102191	35156843	37156565	ENSG00000142197	ENSG00000142197	protein_coding	36156824	1	-790880	-21353	-790880	10	1	10	35156843	37156565	1999722	239163
RA_Ishigaki_36333501_2	RA (Ishigaki, EUR)	IMD	Th2_mem_Sch	Th2_mem_Sch	CD4	Sorted cell	ENSG00000099940	SNAP29	4272	4.69491107148018e-12	6.44743357528731e-05	7.28135418260925e-08	0.999934751690101	7.01155909225603e-07	22:20750967	rs16988764	chr22.1		22	20750967	22:20831465	5.21958e-17	22:21624807	2.25542559223562e-10	4654	6218	0.982963490087313	0.972771221312907	19859464	21858685	ENSG00000099940	ENSG00000099940	protein_coding	20859007	1	-108040	-27542	765800	2	1	22	19859464	21858685	1999221	239167
RA_Ishigaki_36333501_2	RA (Ishigaki, EUR)	IMD	Th2_mem_Sch	Th2_mem_Sch	CD4	Sorted cell	ENSG00000100023	PPIL2	4500	6.53204563733411e-06	5.7574143450844e-05	0.101305974469791	0.892910170420936	0.00571974892018452	22:21624807	rs11089637	chr22.1		22	21624807	22:21688151	7.10489e-09	22:21624807	2.25542559223562e-10	5702	6292	0.973806304454269	0.972771360251471	20666067	22664053	ENSG00000100023	ENSG00000100023	protein_coding	21666012	1	-41205	22139	-41205	6	0	6	20666067	22665783	1999716	239169
RA_Ishigaki_36333501_2	RA (Ishigaki, EUR)	IMD	Th2_mem_Sch	Th2_mem_Sch	CD4	Sorted cell	ENSG00000230513	THAP7-AS1	4051	2.39293558777107e-05	3.96440887902795e-05	0.371121036393252	0.614813255725886	0.0140021344361929	22:21624807	rs11089637	chr22.1		22	21624807	22:21006259	1.51931e-07	22:21624807	2.25542559223562e-10	4421	5801	0.983327353675722	0.972773568690836	20002089	22001243	ENSG00000230513	ENSG00000230513	lncRNA	21001886	1	622921	4373	622921	15	1	15	20002089	22001243	1999154	239168
RA_Ishigaki_36333501_2	RA (Ishigaki, EUR)	IMD	Th2_mem_Sch	Th2_mem_Sch	CD4	Sorted cell	ENSG00000100311	PDGFB	3948	3.60969677326918e-17	2.72285131707426e-06	1.32570106712969e-11	0.999997263846537	1.32888925859302e-08	22:39240925	rs5757576	chr22.2		22	39240925	22:39240925	1.69071e-15	22:39344073	6.45490150193691e-12	4128	6542	0.999999999999751	0.982138227903326	38246337	40244512	ENSG00000100311	ENSG00000100311	protein_coding	39244982	-1	4057	4057	-99091	1	1	4	38245276	40244512	1999236	239175
RA_Ishigaki_36333501_2	RA (Ishigaki, EUR)	IMD	Th2_mem_Sch	Th2_mem_Sch	CD4	Sorted cell	ENSG00000100201	DDX17	4428	1.50268957684293e-08	2.70725823863903e-06	0.00551879449642466	0.994270263149662	0.000208220068779463	22:39344073	rs137687	chr22.2		22	39344073	22:38505089	4.0355e-09	22:39344073	6.45490150193691e-12	4617	7115	0.989470566451149	0.982138239764704	37508244	39507452	ENSG00000100201	ENSG00000100201	protein_coding	38506311	-1	-837762	1222	-837762	40	0	40	37508244	39507452	1999208	239170
RA_Ishigaki_36333501_2	RA (Ishigaki, EUR)	IMD	Th2_mem_Sch	Th2_mem_Sch	CD4	Sorted cell	ENSG00000100221	JOSD1	4207	4.47665441100242e-08	2.67639609499752e-06	0.0164410109981482	0.982934977045027	0.00062129079418727	22:39344073	rs137687	chr22.2		22	39344073	22:38675672	6.94966e-08	22:39344073	6.45490150193691e-12	4394	6893	0.967216657650773	0.982138227592607	37704033	39699557	ENSG00000100221	ENSG00000100221	protein_coding	38700943	-1	-643130	25271	-643130	32	3	32	37704033	39699557	1995524	239171
RA_Ishigaki_36333501_2	RA (Ishigaki, EUR)	IMD	Th2_mem_Sch	Th2_mem_Sch	CD4	Sorted cell	ENSG00000221890	NPTXR	4127	6.9999838052405e-07	1.99716530293366e-06	0.257082177223974	0.733462225928368	0.00945289968397433	22:39344073	rs137687	chr22.2		22	39344073	22:38851477	3.19347e-08	22:39344073	6.45490150193691e-12	4316	6723	0.992707174991846	0.982138229568109	37844361	39843606	ENSG00000221890	ENSG00000221890	protein_coding	38844028	-1	-500045	-7449	-500045	21	0	21	37844361	39843606	1999245	239172
RA_Ishigaki_36333501_2	RA (Ishigaki, EUR)	IMD	Th2_mem_Sch	Th2_mem_Sch	CD4	Sorted cell	ENSG00000239713	APOBEC3G	4175	4.73295518474626e-10	2.72235992538227e-06	0.000173823018253777	0.999816804167833	6.64998069183872e-06	22:39344073	rs137687	chr22.2		22	39344073	22:39089207	3.86218e-12	22:39344073	6.45490150193691e-12	4368	6772	0.997036811710351	0.982138214814711	38077162	40076395	ENSG00000239713	ENSG00000239713	protein_coding	39077275	1	266798	11932	266798	11	0	11	38077162	40076395	1999233	239173
RA_Ishigaki_36333501_2	RA (Ishigaki, EUR)	IMD	Th2_mem_Sch	Th2_mem_Sch	CD4	Sorted cell	ENSG00000284633	AL031590.1	3950	4.31585984766758e-09	2.71828944696988e-06	0.00158504726951285	0.998321687033263	9.05430919165219e-05	22:39344073	rs137687	chr22.2		22	39344073	22:39240925	8.82789e-10	22:39344073	6.45490150193691e-12	4132	6544	0.999941606925624	0.982138227443623	38242228	40241800	ENSG00000284633	ENSG00000284633	lncRNA	39242188	1	101885	-1263	101885	5	0	5	38242228	40241800	1999572	239174
RA_Ishigaki_36333501_2	RA (Ishigaki, EUR)	IMD	Treg_OneK1K	Treg_OneK1K	CD4	Single cell	ENSG00000198162	MAN1A2	4525	1.28700346387775e-11	5.7755521691758e-06	2.22834636708771e-06	0.999991923367441	7.27211522649122e-08	1:116738074	rs798000	chr1.8		1	116738074	1:117487634	2.73806e-11	1:116738074	4.29396186919096e-12	4668	7211	0.999808362715632	0.999998168572664	116367606	118366714	ENSG00000198162	ENSG00000198162	protein_coding	117367449	1	-629375	120185	-629375	10	0	10	116367606	118366714	1999108	249835
RA_Ishigaki_36333501_2	RA (Ishigaki, EUR)	IMD	Treg_OneK1K	Treg_OneK1K	CD4	Single cell	ENSG00000163599	CTLA4	4297	2.35427317841748e-28	3.4779119675402e-15	3.0889502809816e-14	0.455233771390809	0.544766228609154	2:203874196	rs3087243	chr2.7		2	203874196	2:203852990	4.92e-20	2:203874196	3.81779391346873e-21	4390	7026	0.999999855902997	0.99289730358845	202868828	204867570	ENSG00000163599	ENSG00000163599	protein_coding	203867771	1	6425	-14781	6425	0	0	0	202868828	204867570	1998742	249846
RA_Ishigaki_36333501_2	RA (Ishigaki, EUR)	IMD	Treg_OneK1K	Treg_OneK1K	CD4	Single cell	ENSG00000154814	OXNAD1	6189	1.93364628100531e-09	9.70114768977306e-07	0.00198906247933154	0.997917016733251	9.29487390002947e-05	3:17005374	rs5019428	chr3.1		3	17005374	3:16327816	1.08691e-08	3:17005374	4.09615581459901e-12	6339	9975	0.999503748975112	0.998325883025933	15265439	17263811	ENSG00000154814	ENSG00000154814	protein_coding	16265212	1	740162	62604	740162	9	1	9	15265439	17263811	1998372	249848
RA_Ishigaki_36333501_2	RA (Ishigaki, EUR)	IMD	Treg_OneK1K	Treg_OneK1K	CD4	Single cell	ENSG00000067113	PLPP1	6348	7.724908410986e-30	1.06946177142258e-26	0.000721785450224549	0.999263528350039	1.46861997402472e-05	5:56148856	rs7731626	chr5.1		5	56148856	5:55477053	3.8529e-09	5:56148856	3.55296422415536e-33	6640	9124	0.964660221622382	1	54535674	56534799	ENSG00000067113	ENSG00000067113	protein_coding	55534964	-1	-613892	57911	-613892	11	0	11	54535674	56534799	1999125	249849
RA_Ishigaki_36333501_2	RA (Ishigaki, EUR)	IMD	Treg_OneK1K	Treg_OneK1K	CD4	Single cell	ENSG00000026297	RNASET2	6889	9.4971680674463e-19	5.25161286511322e-13	1.80816335927232e-06	0.999852920342988	0.000145271493127283	6:167127770	rs3093017	chr6.6		6	167127770	6:166973127	1.91688e-10	6:167127770	6.41422855126781e-19	7971	10097	0.999997244350105	0.999999997283819	165958004	167957101	ENSG00000026297	ENSG00000026297	protein_coding	166956550	-1	-171220	-16577	-171220	7	0	7	165958004	167957101	1999097	249854
RA_Ishigaki_36333501_2	RA (Ishigaki, EUR)	IMD	Treg_OneK1K	Treg_OneK1K	CD4	Single cell	ENSG00000079459	FDFT1	5694	3.95113143482621e-24	2.52220254368506e-06	1.56653613626382e-18	0.999997467244359	1.05530947306501e-08	8:11820396	rs1293299	chr8.1		8	11820396	8:11820396	2.46306e-25	8:11493711	6.02822448326521e-12	5919	9789	1	0.999998527946849	10795981	12795142	ENSG00000079459	ENSG00000079459	protein_coding	11802741	1	17655	17655	-309030	0	0	4	10795981	12795142	1999161	249855
RA_Ishigaki_36333501_2	RA (Ishigaki, EUR)	IMD	Treg_OneK1K	Treg_OneK1K	CD4	Single cell	ENSG00000226752	CUTALP	4085	4.70209426230897e-97	0.000135882042223751	3.45971228861913e-93	0.999794303141316	6.98148164504872e-05	9:120755426	rs13290413	chr9.2		9	120755426	9:120755426	1.05221e-86	9:120873843	1.9731752900754e-09	4192	6958	0.999999999999993	0.999909056510513	119824968	121824716	ENSG00000226752	ENSG00000226752	transcribed_unitary_pseudogene	120847294	1	-91868	-91868	26549	4	4	0	119824968	121824716	1999748	249856
RA_Ishigaki_36333501_2	RA (Ishigaki, EUR)	IMD	Treg_OneK1K	Treg_OneK1K	CD4	Single cell	ENSG00000057608	GDI2	8881	1.00819051133546e-12	4.88169873113379e-10	0.00206090553416231	0.997898630329808	4.04636468522911e-05	10:6056986	rs706778	chr10.1		10	6056986	10:5757650	1.20218e-08	10:6056986	2.66708230846164e-16	9217	13004	0.972130824809591	0.999999989757002	4842255	6842087	ENSG00000057608	ENSG00000057608	protein_coding	5813434	-1	-243552	55784	-243552	8	1	8	4842255	6842087	1999832	249838
RA_Ishigaki_36333501_2	RA (Ishigaki, EUR)	IMD	Treg_OneK1K	Treg_OneK1K	CD4	Single cell	ENSG00000057608	GDI2	8881	1.00819051133546e-12	4.88169873113379e-10	0.00206090553416231	0.997898630329808	4.04636468522911e-05	10:6056986	rs706778	chr10.2		10	6056986	10:5757650	1.20218e-08	10:6056986	2.66708230846164e-16	9217	13004	0.972130824809591	0.999999989757002	4842255	6842087	ENSG00000057608	ENSG00000057608	protein_coding	5813434	-1	-243552	55784	-243552	8	1	8	4842255	6842087	1999832	249838
RA_Ishigaki_36333501_2	RA (Ishigaki, EUR)	IMD	Treg_OneK1K	Treg_OneK1K	CD4	Single cell	ENSG00000182010	RTKN2	5788	1.80870443398338e-13	5.33035016415423e-08	3.39320424042783e-06	0.999995710168811	8.43323266194806e-07	10:62054031	rs77509998	chr10.4		10	62054031	10:62238767	2.16345e-11	10:62054031	5.96372988671826e-14	5935	9125	0.97985889091257	0.999999976805953	61269241	63268497	ENSG00000182010	ENSG00000182010	protein_coding	62268844	-1	214813	30077	214813	0	0	0	61269241	63268497	1999256	249839
RA_Ishigaki_36333501_2	RA (Ishigaki, EUR)	IMD	Treg_OneK1K	Treg_OneK1K	CD4	Single cell	ENSG00000160593	JAML	5610	5.8762480846779e-15	1.69210286480003e-08	3.47274743954791e-07	0.999999626700776	9.10344706368457e-09	11:118871133	rs4938573	chr11.1		11	118871133	11:118242868	2.5655e-12	11:118871133	1.36184497812401e-13	5753	8985	0.999999330598994	0.986053116823961	117225936	119225087	ENSG00000160593	ENSG00000160593	protein_coding	118225011	-1	-646122	-17857	-646122	25	0	25	117225936	119225087	1999151	249840
RA_Ishigaki_36333501_2	RA (Ishigaki, EUR)	IMD	Treg_OneK1K	Treg_OneK1K	CD4	Single cell	ENSG00000118181	RPS25	5173	6.9898544889737e-22	1.69210346627305e-08	4.13086700043398e-14	0.999999982999995	7.89275326663186e-11	11:119016871	rs7105187	chr11.1		11	119016871	11:119013660	1.53532e-19	11:118871133	1.36184497812401e-13	5271	8528	0.999999685741378	0.986053116654748	118018733	120018088	ENSG00000118181	ENSG00000118181	protein_coding	119018343	-1	1472	4683	147210	0	0	10	118018733	120018088	1999355	249841
RA_Ishigaki_36333501_2	RA (Ishigaki, EUR)	IMD	Treg_OneK1K	Treg_OneK1K	CD4	Single cell	ENSG00000197728	RPS26	4155	0	0.000717512210263242	0	0.720613087226844	0.278669400562941	12:56042145	rs1131017	chr12.1		12	56042145	12:56042145	3.12712e-253	12:55985643	4.58598221742234e-09	4358	6557	1	0.998688123152099	55042158	57041338	ENSG00000197728	ENSG00000197728	protein_coding	56041918	1	227	227	-56275	0	0	3	55042158	57041338	1999180	249842
RA_Ishigaki_36333501_2	RA (Ishigaki, EUR)	IMD	Treg_OneK1K	Treg_OneK1K	CD4	Single cell	ENSG00000237945	LINC00649	4748	1.28515421457354e-08	0.000350927401984456	3.66073699422134e-05	0.99960993138637	2.52099016093472e-06	21:33931656	rs8130507	chr21.1		21	33931656	21:33931656	3.98721e-11	21:33403138	6.54959946127421e-09	4868	8186	0.991748075885084	0.93735295282775	32916149	34915488	ENSG00000237945	ENSG00000237945	lncRNA	33931587	1	69	69	-528449	1	1	10	32916149	34915488	1999339	249847
RA_Ishigaki_36333501_2	RA (Ishigaki, EUR)	IMD	Treg_Sch	Treg_Sch	CD4	Sorted cell	ENSG00000159339	PADI4	4534	1.54041242609127e-05	8.12959133564718e-05	0.153960869216382	0.812468010765753	0.0334744199802462	1:17347907	rs2240336	chr1.2		1	17347907	1:17360532	2.23136e-07	1:17347907	1.68003752906823e-10	4975	6956	0.991160148474757	0.987941919967342	16308428	18308154	ENSG00000159339	ENSG00000159339	protein_coding	17308197	1	39710	52335	39710	0	0	0	16308428	18308154	1999726	251617
RA_Ishigaki_36333501_2	RA (Ishigaki, EUR)	IMD	Treg_Sch	Treg_Sch	CD4	Sorted cell	ENSG00000226029	LINC01772	4560	3.52762615174423e-05	6.29575402863049e-05	0.352577168113731	0.629208202722262	0.0181163953622027	1:17347907	rs2240336	chr1.2		1	17347907	1:16413412	1.10259e-09	1:17347907	1.68003752906823e-10	4992	7044	0.978869404536359	0.987941699509792	15461056	17460819	ENSG00000226029	ENSG00000226029	lncRNA	16460948	1	886959	-47536	886959	25	2	25	15461056	17460819	1999763	251616
RA_Ishigaki_36333501_2	RA (Ishigaki, EUR)	IMD	Treg_Sch	Treg_Sch	CD4	Sorted cell	ENSG00000116922	AIRIM	4516	3.68579574600895e-14	4.18866483004733e-05	8.79908211724499e-10	0.999957901235838	2.11235917139858e-07	1:37690027	rs4653319	chr1.3		1	37690027	1:37697035	1.04356e-13	1:38170020	2.20404214918656e-10	4790	7473	0.964833424031446	0.999981134922131	36692344	38691733	ENSG00000116922	ENSG00000116922	protein_coding	37690529	-1	502	-6506	-479491	0	1	16	36692344	38691733	1999389	251620
RA_Ishigaki_36333501_2	RA (Ishigaki, EUR)	IMD	Treg_Sch	Treg_Sch	CD4	Sorted cell	ENSG00000183386	FHL3	4774	1.01834647251794e-17	4.18865432159256e-05	2.43109437574997e-13	0.9999557311261	2.38233043827651e-06	1:37990219	rs4360494	chr1.3		1	37990219	1:37990219	2.14413e-16	1:38170020	2.20404214918656e-10	5028	7811	0.999999997183054	0.999980752018949	37006008	39004692	ENSG00000183386	ENSG00000183386	protein_coding	38005514	-1	15295	15295	-164506	1	1	3	37006008	39004692	1998684	251621
RA_Ishigaki_36333501_2	RA (Ishigaki, EUR)	IMD	Treg_Sch	Treg_Sch	CD4	Sorted cell	ENSG00000163877	SNIP1	4475	5.06623144515848e-07	4.13536180961075e-05	0.0120945944342717	0.987232037864285	0.000631507460202998	1:38169790	rs2045793	chr1.3		1	38169790	1:37616450	2.0114e-08	1:38170020	2.20404214918656e-10	4770	7363	0.947188642728241	0.999981245802794	36554821	38549069	ENSG00000163877	ENSG00000163877	protein_coding	37554293	-1	-615497	-62157	-615727	21	4	21	36554821	38554137	1999316	251619
RA_Ishigaki_36333501_2	RA (Ishigaki, EUR)	IMD	Treg_Sch	Treg_Sch	CD4	Sorted cell	ENSG00000233621	LITATS1	4597	2.51914067993637e-06	3.92514442769359e-05	0.0601393523312051	0.93704272597772	0.00277615110611809	1:38169790	rs2045793	chr1.3		1	38169790	1:37474398	2.62326e-08	1:38170020	2.20404214918656e-10	4846	7575	0.998186881521021	0.999980998344725	36474973	38474398	ENSG00000233621	ENSG00000233621	lncRNA	37474402	-1	-695388	4	-695618	25	0	25	36474973	38474398	1999425	251618
RA_Ishigaki_36333501_2	RA (Ishigaki, EUR)	IMD	Treg_Sch	Treg_Sch	CD4	Sorted cell	ENSG00000168653	NDUFS5	4712	1.0208742573202e-09	4.19713636135396e-05	2.43205085096122e-05	0.999892802749494	4.09043575073611e-05	1:39026790	rs3768324	chr1.3		1	39026790	1:39035577	7.67312e-11	1:38170020	2.20404214918656e-10	5004	7581	0.999999264570795	0.999987225346643	38027232	40026093	ENSG00000168653	ENSG00000168653	protein_coding	39026350	1	440	9227	-856330	0	0	8	38027232	40026093	1998861	251622
RA_Ishigaki_36333501_2	RA (Ishigaki, EUR)	IMD	Treg_Sch	Treg_Sch	CD4	Sorted cell	ENSG00000116704	SLC35D1	5159	2.09005456101854e-09	0.00104801191570926	1.99151353587007e-06	0.998599984773713	0.000350009706988004	1:67055288	rs2755261	chr1.4		1	67055288	1:67055288	8.59518e-12	1:67336688	7.04817274716788e-09	5302	8668	0.999999892487829	0.99956915401329	66054161	68052906	ENSG00000116704	ENSG00000116704	protein_coding	67054148	-1	-1140	-1140	-282540	0	0	3	66054161	68052906	1998745	251623
RA_Ishigaki_36333501_2	RA (Ishigaki, EUR)	IMD	Treg_Sch	Treg_Sch	CD4	Sorted cell	ENSG00000134256	CD101	4253	1.30682741826618e-06	4.41602832191711e-06	0.226266840368671	0.764582115970934	0.00914532080465528	1:116738074	rs798000	chr1.8		1	116738074	1:117019827	1.91232e-07	1:116738074	4.29396186919096e-12	4381	7660	0.996360916578217	0.999997262056431	116003037	118001653	ENSG00000134256	ENSG00000134256	protein_coding	117001760	1	-263686	18067	-263686	4	0	4	116003037	118001653	1998616	251624
RA_Ishigaki_36333501_2	RA (Ishigaki, EUR)	IMD	Treg_Sch	Treg_Sch	CD4	Sorted cell	ENSG00000066294	CD84	4869	1.97280848448064e-10	0.000286274617852041	6.88930946326452e-07	0.999709010525526	4.02572839470552e-06	1:160573266	rs2134704	chr1.9		1	160573266	1:160598782	4.02356e-13	1:161510859	3.92842014414004e-09	5116	8359	0.999999957941223	0.978662385888464	159579537	161574858	ENSG00000066294	ENSG00000066294	protein_coding	160579496	-1	6230	-19286	-931363	0	0	52	159579537	161579181	1999644	251625
RA_Ishigaki_36333501_2	RA (Ishigaki, EUR)	IMD	Treg_Sch	Treg_Sch	CD4	Sorted cell	ENSG00000158769	F11R	4866	2.46879521690306e-12	0.000285361057316207	8.64897708573583e-09	0.999710794175992	3.83611524477242e-06	1:161025602	rs7546890	chr1.9		1	161025602	1:161014318	2.20634e-13	1:161510859	3.92842014414004e-09	5198	8580	0.99999403235946	0.977472364685993	160021673	162021201	ENSG00000158769	ENSG00000158769	protein_coding	161021152	-1	-4450	6834	-489707	0	0	37	160021673	162021201	1999528	251626
RA_Ishigaki_36333501_2	RA (Ishigaki, EUR)	IMD	Treg_Sch	Treg_Sch	CD4	Sorted cell	ENSG00000215845	TSTD1	4894	2.14594519263161e-10	0.00028536136009384	7.51793355378465e-07	0.999712268712847	1.61791911056009e-06	1:161042970	rs2073653	chr1.9		1	161042970	1:161044656	1.5322e-12	1:161510859	3.92842014414004e-09	5228	8603	0.999999957211925	0.97747237854821	160039331	162038938	ENSG00000215845	ENSG00000215845	protein_coding	161038964	-1	-4006	-5692	-471895	0	0	34	160039331	162038938	1999607	251627
RA_Ishigaki_36333501_2	RA (Ishigaki, EUR)	IMD	Treg_Sch	Treg_Sch	CD4	Sorted cell	ENSG00000158793	NIT1	4971	3.4690614800771e-06	0.000281721139146079	0.0121532357312073	0.98695836006271	0.000603214005456821	1:161510859	rs11810143	chr1.9		1	161510859	1:161156283	6.81845e-11	1:161510859	3.92842014414004e-09	5305	8729	0.999560903008503	0.97747110410566	160119842	162117703	ENSG00000158793	ENSG00000158793	protein_coding	161118105	1	392754	38178	392754	26	2	26	160119842	162117703	1997861	251628
RA_Ishigaki_36333501_2	RA (Ishigaki, EUR)	IMD	Treg_Sch	Treg_Sch	CD4	Sorted cell	ENSG00000118217	ATF6	5156	5.52929661734966e-12	0.000285364572628186	1.93706868493126e-08	0.999712646114718	1.96993643817708e-06	1:161909683	rs7519012	chr1.9		1	161909683	1:161896109	5.96305e-14	1:161510859	3.92842014414004e-09	5479	9211	0.992834325995593	0.977477876036452	160766482	162764820	ENSG00000118217	ENSG00000118217	protein_coding	161766320	1	143363	129789	-255461	1	1	15	160766482	162764820	1998338	251629
RA_Ishigaki_36333501_2	RA (Ishigaki, EUR)	IMD	Treg_Sch	Treg_Sch	CD4	Sorted cell	ENSG00000162885	B3GALNT2	5195	5.05896774547425e-19	0.00018991155113471	2.66334684866561e-15	0.999809360230671	7.2821818953832e-07	1:235504861	rs696247	chr1.10		1	235504861	1:235504861	4.25233e-17	1:235635034	2.93319192785824e-09	5550	7887	0.999999999999994	0.960826587809352	234505646	236503712	ENSG00000162885	ENSG00000162885	protein_coding	235504452	-1	-409	-409	-130582	0	0	0	234505646	236503712	1998066	251632
RA_Ishigaki_36333501_2	RA (Ishigaki, EUR)	IMD	Treg_Sch	Treg_Sch	CD4	Sorted cell	ENSG00000116977	LGALS8	6333	3.44631138097788e-05	0.000154167434894706	0.181437176945884	0.81162832096936	0.00674587153605131	1:235635034	rs6429207	chr1.10		1	235635034	1:236547109	7.1992e-09	1:235635034	2.93319192785824e-09	6599	9408	0.99438558612387	0.960818151759108	235518009	237517830	ENSG00000116977	ENSG00000116977	protein_coding	236523982	1	-888948	23127	-888948	9	2	9	235518009	237517830	1999821	251634
RA_Ishigaki_36333501_2	RA (Ishigaki, EUR)	IMD	Treg_Sch	Treg_Sch	CD4	Sorted cell	ENSG00000143669	LYST	5758	2.62933057972232e-08	0.000189724200189582	0.00013842449718396	0.998825812489262	0.000846012520058253	1:235869815	rs4659611	chr1.10		1	235869815	1:235868233	1.259e-11	1:235635034	2.93319192785824e-09	6096	8496	0.999995201770437	0.960822555166333	234883927	236882904	ENSG00000143669	ENSG00000143669	protein_coding	235866906	-1	-2909	-1327	231872	0	0	2	234883927	236882904	1998977	251633
RA_Ishigaki_36333501_2	RA (Ishigaki, EUR)	IMD	Treg_Sch	Treg_Sch	CD4	Sorted cell	ENSG00000119862	LGALSL	4264	4.42654391464474e-13	3.75595308319819e-08	1.17852625080144e-05	0.999987662185807	5.14991709936805e-07	2:65388294	rs17534670	chr2.2		2	65388294	2:64232451	4.60404e-13	2:65387228	6.97848226742752e-13	4422	8002	0.999999746013383	0.992213204311733	63455806	65453507	ENSG00000119862	ENSG00000119862	protein_coding	64454162	1	934132	-221711	933066	19	3	19	63455439	65453507	1998068	251679
RA_Ishigaki_36333501_2	RA (Ishigaki, EUR)	IMD	Treg_Sch	Treg_Sch	CD4	Sorted cell	ENSG00000064933	PMS1	3960	4.24870990985708e-08	7.35689066700144e-06	0.00574057734673043	0.994014197069303	0.000237826206199001	2:190680421	rs2192008	chr2.4		2	190680421	2:189819942	2.4472e-10	2:190680421	1.91671967821076e-11	4091	7465	0.962094637754243	0.999997462471114	188784241	190783067	ENSG00000064933	ENSG00000064933	protein_coding	189784450	1	895971	35492	895971	10	0	10	188784241	190783067	1998826	251684
RA_Ishigaki_36333501_2	RA (Ishigaki, EUR)	IMD	Treg_Sch	Treg_Sch	CD4	Sorted cell	ENSG00000151690	MFSD6	3926	1.04845302276879e-15	2.58293785199067e-11	4.05895367020491e-05	0.999951803950281	7.60648718558316e-06	2:191079016	rs11889341	chr2.4		2	191079016	2:190522886	1.31293e-10	2:191079016	8.48111062837507e-17	4057	7256	0.999998818407587	0.999999996670461	189408738	191408207	ENSG00000151690	ENSG00000151690	protein_coding	190408355	1	670661	114531	670661	11	0	11	189408738	191408207	1999469	251685
RA_Ishigaki_36333501_2	RA (Ishigaki, EUR)	IMD	Treg_Sch	Treg_Sch	CD4	Sorted cell	ENSG00000151690	MFSD6	3926	1.04845302276879e-15	2.58293785199067e-11	4.05895367020491e-05	0.999951803950281	7.60648718558316e-06	2:191079016	rs11889341	chr2.5		2	191079016	2:190522886	1.31293e-10	2:191079016	8.48111062837507e-17	4057	7256	0.999998818407587	0.999999996670461	189408738	191408207	ENSG00000151690	ENSG00000151690	protein_coding	190408355	1	670661	114531	670661	11	0	11	189408738	191408207	1999469	251685
RA_Ishigaki_36333501_2	RA (Ishigaki, EUR)	IMD	Treg_Sch	Treg_Sch	CD4	Sorted cell	ENSG00000189362	NEMP2	3860	1.43904840866599e-13	2.56791713251228e-11	0.00557109445355237	0.994136151516918	0.000292754003706789	2:191079016	rs11889341	chr2.4		2	191079016	2:190500397	2.33718e-09	2:191079016	8.48111062837507e-17	4002	7174	0.985397134431443	0.999999996670459	189536547	191533738	ENSG00000189362	ENSG00000189362	protein_coding	190534722	-1	-544294	34325	-544294	10	0	10	189536547	191533738	1997191	251686
RA_Ishigaki_36333501_2	RA (Ishigaki, EUR)	IMD	Treg_Sch	Treg_Sch	CD4	Sorted cell	ENSG00000189362	NEMP2	3860	1.43904840866599e-13	2.56791713251228e-11	0.00557109445355237	0.994136151516918	0.000292754003706789	2:191079016	rs11889341	chr2.5		2	191079016	2:190500397	2.33718e-09	2:191079016	8.48111062837507e-17	4002	7174	0.985397134431443	0.999999996670459	189536547	191533738	ENSG00000189362	ENSG00000189362	protein_coding	190534722	-1	-544294	34325	-544294	10	0	10	189536547	191533738	1997191	251686
RA_Ishigaki_36333501_2	RA (Ishigaki, EUR)	IMD	Treg_Sch	Treg_Sch	CD4	Sorted cell	ENSG00000178562	CD28	3615	7.42919043682098e-20	7.6214954873592e-15	9.74755185492522e-06	0.999986776357439	3.47609069945702e-06	2:203749785	rs7588874	chr2.7		2	203749785	2:203747084	5.8235e-12	2:203874196	3.81779391346873e-21	3707	6742	0.999999906154868	0.992897303588449	202707239	204706361	ENSG00000178562	ENSG00000178562	protein_coding	203706639	1	43146	40445	167557	0	0	2	202707239	204706361	1999122	251691
RA_Ishigaki_36333501_2	RA (Ishigaki, EUR)	IMD	Treg_Sch	Treg_Sch	CD4	Sorted cell	ENSG00000286689		5430	4.45110951899783e-11	7.5248297924336e-06	5.91514823774176e-06	0.999986261165934	2.98811525751166e-07	3:16953000	rs9854760	chr3.1		3	16953000	3:15959958	9.66907e-11	3:16953000	3.90356940275478e-11	5644	10002	0.999999837287099	0.999996261523395	14971005	16969982	ENSG00000286689	ENSG00000286689	lncRNA	15970003	1	982997	-10045	982997	13	0	13	14971005	16969982	1998977	251711
RA_Ishigaki_36333501_2	RA (Ishigaki, EUR)	IMD	Treg_Sch	Treg_Sch	CD4	Sorted cell	ENSG00000154813	DPH3	5457	4.94216071752094e-12	9.72133493708884e-07	5.08379749009388e-06	0.999993746840964	1.97223108015063e-07	3:17005374	rs5019428	chr3.1		3	17005374	3:16318141	4.66327e-12	3:17005374	4.09615581459901e-12	5654	9977	0.983826814031024	0.998325764738624	15265092	17263811	ENSG00000154813	ENSG00000154813	protein_coding	16264943	-1	-740431	-53198	-740431	10	2	10	15265092	17263811	1998719	251712
RA_Ishigaki_36333501_2	RA (Ishigaki, EUR)	IMD	Treg_Sch	Treg_Sch	CD4	Sorted cell	ENSG00000154814	OXNAD1	5456	1.18581528664051e-07	8.48241736803019e-07	0.121979941999711	0.872540434312358	0.00547865686466435	3:17005374	rs5019428	chr3.1		3	17005374	3:16318141	1.62686e-07	3:17005374	4.09615581459901e-12	5653	9976	0.973073881187302	0.998325764738461	15265439	17263811	ENSG00000154814	ENSG00000154814	protein_coding	16265212	1	740162	52929	740162	9	1	9	15265439	17263811	1998372	251713
RA_Ishigaki_36333501_2	RA (Ishigaki, EUR)	IMD	Treg_Sch	Treg_Sch	CD4	Sorted cell	ENSG00000271964	AC090948.1	5389	2.20713728767913e-09	9.69825632966169e-07	0.00227039135481987	0.997619524353635	0.000109112258776344	3:17005374	rs5019428	chr3.1		3	17005374	3:16323716	1.2689e-09	3:17005374	4.09615581459901e-12	5585	9883	0.981546803488492	0.998325767486246	15314540	17314309	ENSG00000271964	ENSG00000271964	lncRNA	16314439	1	690935	9277	690935	8	0	8	15314540	17314309	1999769	251714
RA_Ishigaki_36333501_2	RA (Ishigaki, EUR)	IMD	Treg_Sch	Treg_Sch	CD4	Sorted cell	ENSG00000053900	ANAPC4	5326	5.88591484329386e-34	1.07625160061748e-16	5.46890229005646e-18	1	8.37869419415416e-19	4:25399288	rs57653207	chr4.1		4	25399288	4:25399288	4.80789e-19	4:26097188	4.27810070518575e-22	5553	8624	1	0.999999998138523	24378043	26376785	ENSG00000053900	ENSG00000053900	protein_coding	25377263	1	22025	22025	719925	0	0	8	24377815	26376785	1998970	251715
RA_Ishigaki_36333501_2	RA (Ishigaki, EUR)	IMD	Treg_Sch	Treg_Sch	CD4	Sorted cell	ENSG00000109689	STIM2	4592	7.5282295039675e-18	9.9797700993429e-17	0.0699486021637349	0.927265532313512	0.00278586552275242	4:26097188	rs6448432	chr4.1		4	26097188	4:27014099	1.29329e-07	4:26097188	4.27810070518575e-22	4813	8103	0.998155935129158	0.999999998138523	25859737	27857178	ENSG00000109689	ENSG00000109689	protein_coding	26860841	1	-763653	153258	-763653	3	0	3	25859737	27857178	1997441	251716
RA_Ishigaki_36333501_2	RA (Ishigaki, EUR)	IMD	Treg_Sch	Treg_Sch	CD4	Sorted cell	ENSG00000134352	IL6ST	5113	3.22925687021457e-29	6.57933657718419e-29	0.00301729224471289	0.00416183491149601	0.992820872843797	5:56148856	rs7731626	chr5.1		5	56148856	5:56148856	1.61401e-08	5:56148856	3.55296422415536e-33	5363	9091	0.99018615117157	1	54995658	56994781	ENSG00000134352	ENSG00000134352	protein_coding	55994963	-1	-153893	-153893	-153893	4	4	4	54995658	56994781	1999123	251717
RA_Ishigaki_36333501_2	RA (Ishigaki, EUR)	IMD	Treg_Sch	Treg_Sch	CD4	Sorted cell	ENSG00000155542	SETD9	5238	9.50130451042853e-43	1.07024994873238e-26	8.87765004958145e-17	1	4.62063307827506e-18	5:56148856	rs7731626	chr5.1		5	56148856	5:56926111	4.14093e-18	5:56148856	3.55296422415536e-33	5512	9134	0.999999999999994	1	55909291	57908553	ENSG00000155542	ENSG00000155542	protein_coding	56909596	1	-760740	16515	-760740	9	0	9	55909291	57908553	1999262	251721
RA_Ishigaki_36333501_2	RA (Ishigaki, EUR)	IMD	Treg_Sch	Treg_Sch	CD4	Sorted cell	ENSG00000164512	ANKRD55	5161	1.39513134615662e-35	2.14050100713854e-29	1.30355656434186e-09	1.04152625961515e-09	0.999999997654911	5:56148856	rs7731626	chr5.1		5	56148856	5:56148856	3.27238e-14	5:56148856	3.55296422415536e-33	5410	8925	0.999999984803376	1	55233630	57232007	ENSG00000164512	ENSG00000164512	protein_coding	56233330	-1	84474	84474	84474	0	0	0	55233630	57232007	1998377	251718
RA_Ishigaki_36333501_2	RA (Ishigaki, EUR)	IMD	Treg_Sch	Treg_Sch	CD4	Sorted cell	ENSG00000248727	LINC01948	5145	5.83080398298811e-27	4.63714437128811e-27	0.544807686269382	0.433232847563235	0.0219594661673823	5:56148856	rs7731626	chr5.1		5	56148856	5:56490428	3.32659e-08	5:56148856	3.55296422415536e-33	5424	9164	0.923520413484118	1	55481995	57481850	ENSG00000248727	ENSG00000248727	lncRNA	56481835	-1	332979	-8593	332979	2	0	2	55481995	57481850	1999855	251720
RA_Ishigaki_36333501_2	RA (Ishigaki, EUR)	IMD	Treg_Sch	Treg_Sch	CD4	Sorted cell	ENSG00000249697		5134	1.32540741950079e-27	9.32137544415292e-27	0.123840923428273	0.870942698818412	0.00521637775331311	5:56148856	rs7731626	chr5.1		5	56148856	5:56329186	4.92927e-09	5:56148856	3.55296422415536e-33	5387	8898	0.995578100162546	1	55322863	57321280	ENSG00000249697	ENSG00000249697	lncRNA	56321397	-1	172541	-7789	172541	1	0	1	55322863	57321280	1998417	251719
RA_Ishigaki_36333501_2	RA (Ishigaki, EUR)	IMD	Treg_Sch	Treg_Sch	CD4	Sorted cell	ENSG00000271828		5244	5.06744264704567e-28	1.01753100075115e-26	0.0473482166763721	0.95073763350218	0.00191414982144904	5:56148856	rs7731626	chr5.1		5	56148856	5:56791363	7.58066e-08	5:56148856	3.55296422415536e-33	5520	9162	0.99841992274504	1	55927927	57927861	ENSG00000271828	ENSG00000271828	lncRNA	56927874	1	-779018	-136511	-779018	10	3	10	55927927	57927861	1999934	251722
RA_Ishigaki_36333501_2	RA (Ishigaki, EUR)	IMD	Treg_Sch	Treg_Sch	CD4	Sorted cell	ENSG00000145725	PPIP5K2	4483	3.55058971147744e-07	5.02464342301934e-06	0.0648326556046705	0.917448718543805	0.0177132461491301	5:103273223	rs2561477	chr5.2		5	103273223	5:103177102	1.96801e-07	5:103273223	4.61875636095159e-11	4756	9274	0.942660700577053	0.99980755303483	102120223	104120062	ENSG00000145725	ENSG00000145725	protein_coding	103120301	1	152922	56801	152922	1	0	1	102120223	104120062	1999839	251724
RA_Ishigaki_36333501_2	RA (Ishigaki, EUR)	IMD	Treg_Sch	Treg_Sch	CD4	Sorted cell	ENSG00000145730	PAM	4767	4.76927759049006e-09	5.47104885043144e-06	0.00087085588632621	0.99899697530897	0.000126692986574974	5:103287880	rs448086	chr5.2		5	103287880	5:102745375	6.84316e-09	5:103273223	4.61875636095159e-11	5061	9431	0.983977839578162	0.999807558136603	101754090	103751376	ENSG00000145730	ENSG00000145730	protein_coding	102755305	1	532575	-9930	517918	3	0	3	101754090	103751633	1997543	251723
RA_Ishigaki_36333501_2	RA (Ishigaki, EUR)	IMD	Treg_Sch	Treg_Sch	CD4	Sorted cell	ENSG00000112874	NUDT12	4342	4.4494907073808e-12	5.47655418604929e-06	8.12456570805961e-07	0.999993645535081	6.54497120576739e-08	5:103559540	rs7725090	chr5.2		5	103559540	5:103559276	6.44919e-14	5:103273223	4.61875636095159e-11	4605	8764	0.921700574463642	0.99980814865915	102562971	104562609	ENSG00000112874	ENSG00000112874	protein_coding	103562789	-1	3249	3513	289566	0	0	1	102562971	104562609	1999638	251725
RA_Ishigaki_36333501_2	RA (Ishigaki, EUR)	IMD	Treg_Sch	Treg_Sch	CD4	Sorted cell	ENSG00000112182	BACH2	4815	8.13605693413123e-05	9.6952225714456e-05	0.0272654524550134	0.0306066096292606	0.94194962512067	6:90267049	rs72928038	chr6.1		6	90267049	6:90267049	4.42821e-08	6:90267049	6.46170149057381e-09	5043	7993	0.984242737692188	0.998853389283365	89297772	91296303	ENSG00000112182	ENSG00000112182	protein_coding	90296843	-1	29794	29794	29794	1	1	1	89297772	91296303	1998531	251729
RA_Ishigaki_36333501_2	RA (Ishigaki, EUR)	IMD	Treg_Sch	Treg_Sch	CD4	Sorted cell	ENSG00000130348	QRSL1	5540	4.47774849316549e-08	0.00108370608221952	4.12717255770196e-05	0.998859554496624	1.54229180929523e-05	6:106629627	rs2054365	chr6.2		6	106629627	6:106629627	2.72971e-12	6:106120159	7.06073175894804e-09	5976	8496	0.9999978094234	0.999616380541129	105631068	107629533	ENSG00000130348	ENSG00000130348	protein_coding	106629578	1	49	49	-509419	0	0	4	105631068	107629533	1998465	251730
RA_Ishigaki_36333501_2	RA (Ishigaki, EUR)	IMD	Treg_Sch	Treg_Sch	CD4	Sorted cell	ENSG00000027697	IFNGR1	4681	1.04916961213464e-23	1.14750171597426e-23	0.468263789059756	0.512111975945878	0.019624234994365	6:137684378	rs17264332	chr6.3		6	137684378	6:137209894	2.34468e-07	6:137684378	3.01644700536334e-29	4835	8505	0.990244088291022	0.999999927941641	136228208	138219381	ENSG00000027697	ENSG00000027697	protein_coding	137219385	-1	-464993	9491	-464993	1	0	1	136220174	138219381	1999207	251731
RA_Ishigaki_36333501_2	RA (Ishigaki, EUR)	IMD	Treg_Sch	Treg_Sch	CD4	Sorted cell	ENSG00000027697	IFNGR1	4681	1.04916961213464e-23	1.14750171597426e-23	0.468263789059756	0.512111975945878	0.019624234994365	6:137684378	rs17264332	chr6.4		6	137684378	6:137209894	2.34468e-07	6:137684378	3.01644700536334e-29	4835	8505	0.990244088291022	0.999999927941641	136228208	138219381	ENSG00000027697	ENSG00000027697	protein_coding	137219385	-1	-464993	9491	-464993	1	0	1	136220174	138219381	1999207	251731
RA_Ishigaki_36333501_2	RA (Ishigaki, EUR)	IMD	Treg_Sch	Treg_Sch	CD4	Sorted cell	ENSG00000051620	HEBP2	5543	7.42204192162413e-39	2.24055251900069e-23	3.31259448670922e-16	1	2.12924905564093e-17	6:137684378	rs17264332	chr6.3		6	137684378	6:138401383	1.21848e-19	6:137684378	3.01644700536334e-29	5689	9800	0.999999998488343	0.999999927941641	137404382	139402675	ENSG00000051620	ENSG00000051620	protein_coding	138404223	1	-719845	-2840	-719845	11	1	11	137404382	139402675	1998293	251732
RA_Ishigaki_36333501_2	RA (Ishigaki, EUR)	IMD	Treg_Sch	Treg_Sch	CD4	Sorted cell	ENSG00000051620	HEBP2	5543	7.42204192162413e-39	2.24055251900069e-23	3.31259448670922e-16	1	2.12924905564093e-17	6:137684378	rs17264332	chr6.4		6	137684378	6:138401383	1.21848e-19	6:137684378	3.01644700536334e-29	5689	9800	0.999999998488343	0.999999927941641	137404382	139402675	ENSG00000051620	ENSG00000051620	protein_coding	138404223	1	-719845	-2840	-719845	11	1	11	137404382	139402675	1998293	251732
RA_Ishigaki_36333501_2	RA (Ishigaki, EUR)	IMD	Treg_Sch	Treg_Sch	CD4	Sorted cell	ENSG00000112110	MRPL18	5837	6.19471078382582e-13	7.17349281565484e-07	8.63554326033094e-07	0.999998380786483	3.83092892680549e-08	6:159068759	rs212389	chr6.5		6	159068759	6:159783095	9.48292e-13	6:159068759	1.66860661724316e-12	5992	10325	0.999999983052583	0.999999196514885	158789824	160789774	ENSG00000112110	ENSG00000112110	protein_coding	159790467	1	-721708	-7372	-721708	14	2	14	158789824	160789774	1999950	251736
RA_Ishigaki_36333501_2	RA (Ishigaki, EUR)	IMD	Treg_Sch	Treg_Sch	CD4	Sorted cell	ENSG00000120437	ACAT2	5792	1.99929656994466e-09	7.10819769650833e-07	0.00280443875471709	0.99707570921134	0.000119139214877321	6:159068759	rs212389	chr6.5		6	159068759	6:159781767	7.06163e-09	6:159068759	1.66860661724316e-12	5947	10261	0.999957199247071	0.999999197025638	158762319	160761922	ENSG00000120437	ENSG00000120437	protein_coding	159762045	1	-693286	19722	-693286	10	1	10	158762319	160761922	1999603	251735
RA_Ishigaki_36333501_2	RA (Ishigaki, EUR)	IMD	Treg_Sch	Treg_Sch	CD4	Sorted cell	ENSG00000146457	WTAP	5821	9.67278087625954e-09	7.04162406596233e-07	0.0135430580392153	0.985911105202238	0.000545122923360118	6:159068759	rs212389	chr6.5		6	159068759	6:159790392	1.4287e-08	6:159068759	1.66860661724316e-12	5980	10280	0.999725438617649	0.999999198156444	158725839	160725186	ENSG00000146457	ENSG00000146457	protein_coding	159727506	1	-658747	62886	-658747	9	4	9	158725839	160725186	1999347	251734
RA_Ishigaki_36333501_2	RA (Ishigaki, EUR)	IMD	Treg_Sch	Treg_Sch	CD4	Sorted cell	ENSG00000274023	AL360169.2	6097	4.0960345445606e-07	2.48715072585653e-07	0.589609370077632	0.357911401561721	0.0524785700421206	6:159068759	rs212389	chr6.5		6	159068759	6:157641023	1.67687e-09	6:159068759	1.66860661724316e-12	6391	9740	0.972360343266406	0.999999247712711	157283317	159282747	ENSG00000274023	ENSG00000274023	lncRNA	158282841	1	785918	-641818	785918	16	10	16	157282926	159282747	1999821	251733
RA_Ishigaki_36333501_2	RA (Ishigaki, EUR)	IMD	Treg_Sch	Treg_Sch	CD4	Sorted cell	ENSG00000198818	SFT2D1	7258	4.32959284480775e-27	6.01699115065539e-13	7.19561112256811e-15	0.999999999999361	3.26153724034192e-14	6:166346134	rs2343590	chr6.6		6	166346134	6:166326196	1.96045e-17	6:167127770	6.41422855126781e-19	7538	11567	1	0.999999997283758	165342739	167341487	ENSG00000198818	ENSG00000198818	protein_coding	166342545	-1	-3589	16349	-785225	1	1	16	165342739	167341487	1998748	251737
RA_Ishigaki_36333501_2	RA (Ishigaki, EUR)	IMD	Treg_Sch	Treg_Sch	CD4	Sorted cell	ENSG00000026297	RNASET2	6384	4.76273191109073e-26	5.25238387266455e-13	9.06775290329954e-14	0.999999999993484	5.90212507738545e-12	6:167127770	rs3093017	chr6.6		6	167127770	6:166959276	4.64014e-16	6:167127770	6.41422855126781e-19	7477	10097	0.999999999999905	0.999999997283781	165958004	167957101	ENSG00000026297	ENSG00000026297	protein_coding	166956550	-1	-171220	-2726	-171220	7	0	7	165958004	167957101	1999097	251738
RA_Ishigaki_36333501_2	RA (Ishigaki, EUR)	IMD	Treg_Sch	Treg_Sch	CD4	Sorted cell	ENSG00000229921	KIF25-AS1	7254	1.62237789054918e-13	4.09916816284318e-13	0.278268506574906	0.703051573441326	0.0186799199831971	6:167127770	rs3093017	chr6.6		6	167127770	6:168001814	9.03314e-10	6:167127770	6.41422855126781e-19	8350	11208	0.958615874275423	0.999999997283827	166997390	168996732	ENSG00000229921	ENSG00000229921	lncRNA	167996611	-1	868841	-5203	868841	6	0	6	166997390	168996732	1999342	251739
RA_Ishigaki_36333501_2	RA (Ishigaki, EUR)	IMD	Treg_Sch	Treg_Sch	CD4	Sorted cell	ENSG00000165055	METTL2B	4370	2.95866920452521e-31	4.60339092302765e-12	6.42715175396312e-20	0.999999999995367	3.6106266162321e-14	7:128507947	rs7792770	chr7.2		7	128507947	7:128507947	5.28608e-19	7:128977412	4.01804165131466e-17	4535	7417	1	0.99999999999403	127477120	129476316	ENSG00000165055	ENSG00000165055	protein_coding	128476748	1	31199	31199	500664	0	0	25	127477120	129476550	1999430	251740
RA_Ishigaki_36333501_2	RA (Ishigaki, EUR)	IMD	Treg_Sch	Treg_Sch	CD4	Sorted cell	ENSG00000242588	RP11-274B21.1	4418	4.62837258966269e-19	4.60339042281549e-12	1.00542679668778e-07	0.999999891317428	8.13528952165313e-09	7:128935498	rs3778754	chr7.2		7	128935498	7:128641202	4.12338e-13	7:128977412	4.01804165131466e-17	4593	7451	0.999999988408215	0.999999999994027	127579363	129574577	ENSG00000242588	ENSG00000242588	lncRNA	128531707	1	403791	109495	445705	21	3	23	127579363	129574577	1995214	251741
RA_Ishigaki_36333501_2	RA (Ishigaki, EUR)	IMD	Treg_Sch	Treg_Sch	CD4	Sorted cell	ENSG00000154328	NEIL2	5165	1.19914500922607e-10	2.52207692410996e-06	4.75434198308985e-05	0.999947132784758	2.80159857349416e-06	8:11493711	rs1382568	chr8.1		8	11493711	8:11770962	7.0886e-11	8:11493711	6.02822448326521e-12	5616	9844	0.999997092899363	0.999997984640466	10769669	12769227	ENSG00000154328	ENSG00000154328	protein_coding	11769710	1	-275999	1252	-275999	2	0	2	10769669	12769227	1999558	251742
RA_Ishigaki_36333501_2	RA (Ishigaki, EUR)	IMD	Treg_Sch	Treg_Sch	CD4	Sorted cell	ENSG00000079459	FDFT1	5165	1.45108143185135e-17	2.52220388056956e-06	5.7532135597404e-12	0.999997467220186	1.05701818046131e-08	8:11820396	rs1293299	chr8.1		8	11820396	8:11820396	5.0408e-17	8:11493711	6.02822448326521e-12	5614	9789	0.999999999999704	0.99999800051981	10795981	12795142	ENSG00000079459	ENSG00000079459	protein_coding	11802741	1	17655	17655	-309030	0	0	4	10795981	12795142	1999161	251743
RA_Ishigaki_36333501_2	RA (Ishigaki, EUR)	IMD	Treg_Sch	Treg_Sch	CD4	Sorted cell	ENSG00000164924	YWHAZ	4593	1.70000651524409e-11	0.000590673257564468	2.87630793939211e-08	0.99938328273008	2.60152322747753e-05	8:100925227	rs964917	chr8.2		8	100925227	8:100925227	3.6062e-13	8:101451374	3.18077065025813e-09	4747	8932	0.999999999400289	0.999765444631731	99953603	101952522	ENSG00000164924	ENSG00000164924	protein_coding	100952020	-1	26793	26793	-499354	0	0	7	99953603	101952522	1998919	251744
RA_Ishigaki_36333501_2	RA (Ishigaki, EUR)	IMD	Treg_Sch	Treg_Sch	CD4	Sorted cell	ENSG00000249859	PVT1	6160	9.71408527796439e-11	3.52947808575642e-06	2.75218079839077e-05	0.999966697408955	2.25120783500689e-06	8:127996764	rs2303490	chr8.3		8	127996764	8:127996764	3.08743e-11	8:128562857	2.04420975030111e-11	6453	10362	0.999999217058171	0.999989419370434	126794826	128793728	ENSG00000249859	ENSG00000249859	lncRNA	127794541	1	202223	202223	768316	0	0	4	126794826	128793728	1998902	251745
RA_Ishigaki_36333501_2	RA (Ishigaki, EUR)	IMD	Treg_Sch	Treg_Sch	CD4	Sorted cell	ENSG00000164978	NUDT2	4714	4.39669334646383e-15	2.76110643882382e-07	1.59236601370546e-08	0.999999705898156	2.06753344632439e-09	9:34707376	rs10972201	chr9.1		9	34707376	9:34332742	2.16356e-14	9:34707376	4.00256321498042e-13	4886	7941	0.999999999685221	0.99999927440188	33330399	35329334	ENSG00000164978	ENSG00000164978	protein_coding	34329569	1	377807	3173	377807	17	0	17	33330399	35329334	1998935	251746
RA_Ishigaki_36333501_2	RA (Ishigaki, EUR)	IMD	Treg_Sch	Treg_Sch	CD4	Sorted cell	ENSG00000230074	RP11-195F19.9	4169	7.51702765285382e-11	2.76032364542456e-07	0.000272246846814902	0.999716146228802	1.13308168490641e-05	9:34707376	rs10972201	chr9.1		9	34707376	9:34675208	7.0691e-10	9:34707376	4.00256321498042e-13	4299	7534	0.999994069652199	0.999999271257072	33666011	35665156	ENSG00000230074	ENSG00000230074	lncRNA	34701467	1	5909	-26259	5909	0	1	0	33666011	35665156	1999145	251747
RA_Ishigaki_36333501_2	RA (Ishigaki, EUR)	IMD	Treg_Sch	Treg_Sch	CD4	Sorted cell	ENSG00000198467	TPM2	3753	2.66442756447304e-19	2.76110765358006e-07	9.64984766926008e-13	0.999999722667634	1.22063557448127e-09	9:35712006	rs2295795	chr9.1		9	35712006	9:35723715	3.05136e-16	9:34707376	4.00256321498042e-13	3881	7831	0.999999999999988	0.999999863714718	34690403	36689990	ENSG00000198467	ENSG00000198467	protein_coding	35689925	-1	-22081	-33790	982549	0	0	27	34690403	36689990	1999587	251748
RA_Ishigaki_36333501_2	RA (Ishigaki, EUR)	IMD	Treg_Sch	Treg_Sch	CD4	Sorted cell	ENSG00000106780	MEGF9	3713	1.33623345650035e-06	0.000134536553400355	0.00982132130959292	0.988841809625	0.00120099627854998	9:120873843	rs10985070	chr9.2		9	120873843	9:120698491	1.52015e-08	9:120873843	1.9731752900754e-09	3821	7089	0.999888088904602	0.998829254545826	119715137	121713734	ENSG00000106780	ENSG00000106780	protein_coding	120714470	-1	-159373	15979	-159373	5	0	5	119715137	121713734	1998597	251750
RA_Ishigaki_36333501_2	RA (Ishigaki, EUR)	IMD	Treg_Sch	Treg_Sch	CD4	Sorted cell	ENSG00000056558	TRAF1	3676	1.29998573984812e-11	7.79315805986802e-06	9.5548072988015e-08	0.0553899806009607	0.944602130679907	9:120934593	rs10739581	chr9.2		9	120934593	9:120942809	1.58409e-11	9:120873843	1.9731752900754e-09	3791	7085	0.99735698893876	0.998852900619763	119929497	121928510	ENSG00000056558	ENSG00000056558	protein_coding	120926796	-1	-7797	-16013	52953	0	0	1	119929497	121928510	1999013	251751
RA_Ishigaki_36333501_2	RA (Ishigaki, EUR)	IMD	Treg_Sch	Treg_Sch	CD4	Sorted cell	ENSG00000057608	GDI2	8099	2.76038220859876e-11	4.60208183819378e-10	0.0564223675987562	0.940663635118888	0.00291399679454487	10:6056986	rs706778	chr10.1		10	6056986	10:5823294	1.56534e-09	10:6056986	2.66708230846164e-16	8515	13005	0.973782880309048	0.999999989532253	4842255	6842087	ENSG00000057608	ENSG00000057608	protein_coding	5813434	-1	-243552	-9860	-243552	8	1	8	4842255	6842087	1999832	251635
RA_Ishigaki_36333501_2	RA (Ishigaki, EUR)	IMD	Treg_Sch	Treg_Sch	CD4	Sorted cell	ENSG00000057608	GDI2	8099	2.76038220859876e-11	4.60208183819378e-10	0.0564223675987562	0.940663635118888	0.00291399679454487	10:6056986	rs706778	chr10.2		10	6056986	10:5823294	1.56534e-09	10:6056986	2.66708230846164e-16	8515	13005	0.973782880309048	0.999999989532253	4842255	6842087	ENSG00000057608	ENSG00000057608	protein_coding	5813434	-1	-243552	-9860	-243552	8	1	8	4842255	6842087	1999832	251635
RA_Ishigaki_36333501_2	RA (Ishigaki, EUR)	IMD	Treg_Sch	Treg_Sch	CD4	Sorted cell	ENSG00000170525	PFKFB3	7679	4.43056372094613e-14	4.7903064556184e-10	9.24808414941316e-05	0.999898870473145	8.64820628516509e-06	10:6056986	rs706778	chr10.1		10	6056986	10:6160921	9.52473e-11	10:6056986	2.66708230846164e-16	8047	12735	0.999778412500359	0.999999989519401	5145166	7144756	ENSG00000170525	ENSG00000170525	protein_coding	6202932	1	-145946	-42011	-145946	4	0	4	5145166	7144756	1999590	251636
RA_Ishigaki_36333501_2	RA (Ishigaki, EUR)	IMD	Treg_Sch	Treg_Sch	CD4	Sorted cell	ENSG00000170525	PFKFB3	7679	4.43056372094613e-14	4.7903064556184e-10	9.24808414941316e-05	0.999898870473145	8.64820628516509e-06	10:6056986	rs706778	chr10.2		10	6056986	10:6160921	9.52473e-11	10:6056986	2.66708230846164e-16	8047	12735	0.999778412500359	0.999999989519401	5145166	7144756	ENSG00000170525	ENSG00000170525	protein_coding	6202932	1	-145946	-42011	-145946	4	0	4	5145166	7144756	1999590	251636
RA_Ishigaki_36333501_2	RA (Ishigaki, EUR)	IMD	Treg_Sch	Treg_Sch	CD4	Sorted cell	ENSG00000160593	JAML	5013	2.24828907058192e-28	1.69210347225898e-08	1.32869476905789e-20	0.999999982970515	1.08453546371783e-10	11:118242868	rs10502228	chr11.1		11	118242868	11:118261990	3.23713e-20	11:118871133	1.36184497812401e-13	5169	8986	0.999999999999998	0.986053114113479	117225936	119225087	ENSG00000160593	ENSG00000160593	protein_coding	118225011	-1	-17857	-36979	-646122	0	1	25	117225936	119225087	1999151	251640
RA_Ishigaki_36333501_2	RA (Ishigaki, EUR)	IMD	Treg_Sch	Treg_Sch	CD4	Sorted cell	ENSG00000177103	DSCAML1	5500	1.65208471033086e-08	1.33553070354034e-07	0.109554503407475	0.885619287468764	0.00482605904984215	11:118798896	rs11217032	chr11.1		11	118798896	11:117803357	6.36613e-08	11:118796648	1.79317550826339e-12	5709	9599	0.997391294246281	0.99999993186719	116817667	118814772	ENSG00000177103	ENSG00000177103	protein_coding	117797216	-1	-1001680	-6141	-999432	38	0	38	116817667	118816222	1998555	251637
RA_Ishigaki_36333501_2	RA (Ishigaki, EUR)	IMD	Treg_Sch	Treg_Sch	CD4	Sorted cell	ENSG00000110324	IL10RA	5279	2.76474105967837e-10	1.66301402612234e-08	0.0163390777710296	0.982806986379837	0.000853918942519534	11:118871133	rs4938573	chr11.1		11	118871133	11:118007863	1.8878e-10	11:118871133	1.36184497812401e-13	5471	9554	0.999673212359739	0.986053113557538	116986684	118986210	ENSG00000110324	ENSG00000110324	protein_coding	117986394	1	884739	21469	884739	31	0	31	116986684	118986210	1999526	251638
RA_Ishigaki_36333501_2	RA (Ishigaki, EUR)	IMD	Treg_Sch	Treg_Sch	CD4	Sorted cell	ENSG00000160695	VPS11	4729	9.65567767806665e-11	1.68205762383535e-08	0.00570631623808899	0.994062622068297	0.000231044776481742	11:118871133	rs4938573	chr11.1		11	118871133	11:119073965	7.77305e-09	11:118871133	1.36184497812401e-13	4935	8462	0.994309130941683	0.986053114030283	118067845	120067073	ENSG00000160695	ENSG00000160695	protein_coding	119067818	1	-196685	6147	-196685	16	0	16	118067845	120067294	1999449	251642
RA_Ishigaki_36333501_2	RA (Ishigaki, EUR)	IMD	Treg_Sch	Treg_Sch	CD4	Sorted cell	ENSG00000255274	SMIM35	5153	7.4429520564723e-09	9.17692186103897e-09	0.439863877272419	0.54230242653095	0.0178336795767584	11:118871133	rs4938573	chr11.1		11	118871133	11:118011679	1.08771e-07	11:118871133	1.36184497812401e-13	5343	9452	0.989083228807401	0.986053113488812	117088323	119088159	ENSG00000255274	ENSG00000255274	protein_coding	118086963	-1	-784170	75284	-784170	29	1	29	117088323	119088159	1999836	251639
RA_Ishigaki_36333501_2	RA (Ishigaki, EUR)	IMD	Treg_Sch	Treg_Sch	CD4	Sorted cell	ENSG00000255422	AP002954.4	4716	1.11007771228293e-15	1.69210334673624e-08	6.56034167952249e-08	0.999999908892268	8.58327886070401e-09	11:118871133	rs4938573	chr11.1		11	118871133	11:118702038	4.78732e-13	11:118871133	1.36184497812401e-13	4883	8537	0.999995234145907	0.986053113755494	117700711	119699418	ENSG00000255422	ENSG00000255422	lncRNA	118704608	1	166525	-2570	166525	3	0	3	117700711	119699418	1998707	251641
RA_Ishigaki_36333501_2	RA (Ishigaki, EUR)	IMD	Treg_Sch	Treg_Sch	CD4	Sorted cell	ENSG00000176422	SPRYD4	3090	0.000591066277272699	0.000370579739973262	0.597017184853065	0.374255237723428	0.027765931406262	12:55974294	rs11171710	chr12.1		12	55974294	12:56467250	1.52969e-07	12:55985643	4.58598221742234e-09	3362	5808	0.979724249348062	0.98663450169531	55469028	57467701	ENSG00000176422	ENSG00000176422	protein_coding	56468578	1	-494284	-1328	-482935	36	0	35	55469028	57467701	1998673	251647
RA_Ishigaki_36333501_2	RA (Ishigaki, EUR)	IMD	Treg_Sch	Treg_Sch	CD4	Sorted cell	ENSG00000123411	IKZF4	3731	0.00019998809431949	0.000682260399291692	0.200962895632202	0.685360349908027	0.112794505966159	12:55985643	rs1873914	chr12.1		12	55985643	12:56072689	1.36465e-07	12:55985643	4.58598221742234e-09	4042	6622	0.984502778722181	0.998446318448512	55007698	57005772	ENSG00000123411	ENSG00000123411	protein_coding	56021043	1	-35400	51646	-35400	1	2	1	55007698	57005772	1998074	251645
RA_Ishigaki_36333501_2	RA (Ishigaki, EUR)	IMD	Treg_Sch	Treg_Sch	CD4	Sorted cell	ENSG00000139531	SUOX	3752	6.3372800779324e-11	0.00099241897422315	6.36817410619801e-08	0.997253475421644	0.00175404185901921	12:55985643	rs1873914	chr12.1		12	55985643	12:56041628	4.77437e-14	12:55985643	4.58598221742234e-09	4064	6692	0.999834544517404	0.99844169504896	54997312	56996897	ENSG00000139531	ENSG00000139531	protein_coding	55997276	1	-11633	44352	-11633	0	2	0	54997312	56996897	1999585	251644
RA_Ishigaki_36333501_2	RA (Ishigaki, EUR)	IMD	Treg_Sch	Treg_Sch	CD4	Sorted cell	ENSG00000258311	RP11-644F5.10	4265	0.000623906846035866	0.000337166390039074	0.626946918374921	0.338742581020423	0.0333494273685813	12:55985643	rs1873914	chr12.1		12	55985643	12:55721994	4.31964e-08	12:55985643	4.58598221742234e-09	4636	7298	0.966203808146238	0.998454434341945	54717776	56716008	ENSG00000258311	ENSG00000258311	protein_coding	55716036	1	269607	5958	269607	20	2	20	54717776	56716008	1998232	251643
RA_Ishigaki_36333501_2	RA (Ishigaki, EUR)	IMD	Treg_Sch	Treg_Sch	CD4	Sorted cell	ENSG00000197728	RPS26	3700	4.02618389734762e-47	0.000718144506599008	4.04582623570215e-44	0.721091701324933	0.27819015416847	12:56042145	rs1131017	chr12.1		12	56042145	12:56042145	7.79626e-27	12:55985643	4.58598221742234e-09	4013	6557	0.999999999999997	0.998469781738116	55042158	57041338	ENSG00000197728	ENSG00000197728	protein_coding	56041918	1	227	227	-56275	0	0	3	55042158	57041338	1999180	251646
RA_Ishigaki_36333501_2	RA (Ishigaki, EUR)	IMD	Treg_Sch	Treg_Sch	CD4	Sorted cell	ENSG00000076067	RBMS2	2917	5.51832032942139e-26	0.000989049954524306	5.57387734568907e-23	0.999007445654968	3.5043905046721e-06	12:56525050	rs4759247	chr12.1		12	56525050	12:56525050	2.37014e-20	12:55985643	4.58598221742234e-09	3184	5654	1	0.986172401494428	55521834	57518773	ENSG00000076067	ENSG00000076067	protein_coding	56521820	1	3230	3230	-536177	0	0	39	55521834	57518773	1996939	251648
RA_Ishigaki_36333501_2	RA (Ishigaki, EUR)	IMD	Treg_Sch	Treg_Sch	CD4	Sorted cell	ENSG00000089022	MAPKAPK5	2806	8.46900511218715e-06	3.68578167956416e-05	0.185460385187243	0.807124328901584	0.00736995908926538	12:111427245	rs7310615	chr12.2		12	111427245	12:112526848	2.55177e-07	12:111427245	9.98663349334998e-11	3016	5500	0.98381889668983	0.978790782370625	110842603	112842213	ENSG00000089022	ENSG00000089022	protein_coding	111842228	1	-414983	684620	-414983	7	16	7	110842603	112842213	1999610	251652
RA_Ishigaki_36333501_2	RA (Ishigaki, EUR)	IMD	Treg_Sch	Treg_Sch	CD4	Sorted cell	ENSG00000111300	NAA25	3258	5.6103851593945e-09	4.56532826519407e-05	0.000122860263718329	0.999748369192795	8.31116504507894e-05	12:111427245	rs7310615	chr12.2		12	111427245	12:112286964	4.21465e-13	12:111427245	9.98663349334998e-11	3405	6075	0.984745711155163	0.978789856444009	111119384	113108740	ENSG00000111300	ENSG00000111300	protein_coding	112108783	-1	681538	-178181	681538	18	1	18	111119384	113108740	1989356	251653
RA_Ishigaki_36333501_2	RA (Ishigaki, EUR)	IMD	Treg_Sch	Treg_Sch	CD4	Sorted cell	ENSG00000173064	HECTD4	3329	7.55291169455913e-17	4.58704824339115e-05	1.64649463421283e-12	0.999952150262958	1.97925296480473e-06	12:112108541	rs76653694	chr12.2		12	112108541	12:112108541	3.35819e-18	12:111427245	9.98663349334998e-11	3489	6163	0.98447105370366	0.97876232390755	111387541	113382239	ENSG00000173064	ENSG00000173064	protein_coding	112382431	-1	273890	273890	955186	3	3	21	111387541	113382239	1994698	251654
RA_Ishigaki_36333501_2	RA (Ishigaki, EUR)	IMD	Treg_Sch	Treg_Sch	CD4	Sorted cell	ENSG00000133103	COG6	5675	1.74881195048906e-11	2.41903796136897e-10	0.0570734436742709	0.789158860899476	0.153767695166862	13:39745817	rs28635831	chr13.1		13	39745817	13:39659267	1.01106e-07	13:39744682	2.11674641921307e-15	5796	8993	0.995450008867659	0.943471065552473	38655698	40654513	ENSG00000133103	ENSG00000133103	protein_coding	39655662	1	90155	3605	89020	0	0	0	38655698	40654513	1998815	251655
RA_Ishigaki_36333501_2	RA (Ishigaki, EUR)	IMD	Treg_Sch	Treg_Sch	CD4	Sorted cell	ENSG00000234719	NPIPB2	8091	7.80225480247548e-10	7.18283006665361e-05	1.08614604172599e-05	0.99991638713858	9.22320112012506e-07	16:11977484	rs2869492	chr16.1		16	11977484	16:11977484	3.06332e-12	16:11704902	3.6417598522752e-10	8337	12342	0.999999094080567	0.999978221441753	10977116	12976571	ENSG00000234719	ENSG00000234719	protein_coding	11942045	-1	-35439	-35439	237143	2	2	10	10977116	12976571	1999455	251659
RA_Ishigaki_36333501_2	RA (Ishigaki, EUR)	IMD	Treg_Sch	Treg_Sch	CD4	Sorted cell	ENSG00000161405	IKZF3	3189	1.40908506922304e-06	6.30544216872399e-06	0.051844017253773	0.230558942731807	0.717589325487182	17:39820216	rs9303277	chr17.1		17	39820216	17:39803764	3.13341e-07	17:39882138	2.91881796295901e-10	3502	6497	0.993294312131668	0.995407498553309	38864580	40862709	ENSG00000161405	ENSG00000161405	protein_coding	39864312	-1	44096	60548	-17826	2	2	1	38864580	40862709	1998129	251660
RA_Ishigaki_36333501_2	RA (Ishigaki, EUR)	IMD	Treg_Sch	Treg_Sch	CD4	Sorted cell	ENSG00000188895	MSL1	3879	1.64530361151705e-05	9.97371936034946e-06	0.605351650635298	0.366904647193219	0.0277172754160079	17:39882138	rs62067029	chr17.1		17	39882138	17:40122783	1.36228e-08	17:39882138	2.91881796295901e-10	4116	7154	0.978079232518922	0.995407558625142	39122140	41121893	ENSG00000188895	ENSG00000188895	protein_coding	40121971	1	-239833	812	-239833	11	0	11	39122116	41121893	1999777	251665
RA_Ishigaki_36333501_2	RA (Ishigaki, EUR)	IMD	Treg_Sch	Treg_Sch	CD4	Sorted cell	ENSG00000073605	GSDMB	3181	4.53675964411277e-13	2.71769804637887e-05	1.66919549109997e-08	0.999913847344338	5.89589827895919e-05	17:39926578	rs17608925	chr17.1		17	39926578	17:39926578	1.16047e-16	17:39882138	2.91881796295901e-10	3483	6492	0.999999997375189	0.995407459772174	38920078	40919725	ENSG00000073605	ENSG00000073605	protein_coding	39918635	-1	-7943	-7943	36497	0	0	0	38920078	40919725	1999647	251661
RA_Ishigaki_36333501_2	RA (Ishigaki, EUR)	IMD	Treg_Sch	Treg_Sch	CD4	Sorted cell	ENSG00000172057	ORMDL3	3202	1.60488548611246e-15	2.71770445162418e-05	5.9048039636167e-11	0.999916214568281	5.6608328155476e-05	17:39926578	rs17608925	chr17.1		17	39926578	17:39926578	4.52384e-18	17:39882138	2.91881796295901e-10	3493	6512	0.999999999984135	0.995407451113214	38927974	40927543	ENSG00000172057	ENSG00000172057	protein_coding	39927601	-1	1023	1023	45463	0	0	1	38927602	40927543	1999941	251662
RA_Ishigaki_36333501_2	RA (Ishigaki, EUR)	IMD	Treg_Sch	Treg_Sch	CD4	Sorted cell	ENSG00000167914	GSDMA	3286	5.87934822814914e-22	2.71783707499859e-05	2.16316988536497e-17	0.999965131405238	7.69022401512133e-06	17:39963001	rs3902025	chr17.1		17	39963001	17:39963001	3.17083e-19	17:39882138	2.91881796295901e-10	3536	6593	1	0.995407446711682	38955115	40952801	ENSG00000167914	ENSG00000167914	protein_coding	39963004	1	-3	-3	-80866	0	0	4	38953829	40952801	1998972	251663
RA_Ishigaki_36333501_2	RA (Ishigaki, EUR)	IMD	Treg_Sch	Treg_Sch	CD4	Sorted cell	ENSG00000126351	THRA	3655	3.40300314368896e-17	2.71785664489309e-05	1.25205649905556e-12	0.999972650889219	1.70543076984383e-07	17:40096407	rs883871	chr17.1		17	40096407	17:40096407	2.48041e-16	17:39882138	2.91881796295901e-10	3868	6942	0.999999999999971	0.995407489507501	39058397	41058153	ENSG00000126351	ENSG00000126351	protein_coding	40062965	1	33442	33442	-180827	0	0	9	39058397	41058246	1999849	251664
RA_Ishigaki_36333501_2	RA (Ishigaki, EUR)	IMD	Treg_Sch	Treg_Sch	CD4	Sorted cell	ENSG00000154889	MPPE1	6083	5.27994840758264e-14	1.12322227005787e-06	4.70071002252279e-08	0.999998820955549	8.81502811623501e-09	18:11905954	rs8097892	chr18.1		18	11905954	18:11905954	6.52767e-13	18:12824931	5.00227462444056e-12	6457	9515	0.999999998300795	0.993898825693568	10908650	12908212	ENSG00000154889	ENSG00000154889	protein_coding	11908317	-1	2363	2363	-916614	0	0	19	10908650	12908212	1999562	251666
RA_Ishigaki_36333501_2	RA (Ishigaki, EUR)	IMD	Treg_Sch	Treg_Sch	CD4	Sorted cell	ENSG00000154889	MPPE1	6083	5.27994840758264e-14	1.12322227005787e-06	4.70071002252279e-08	0.999998820955549	8.81502811623501e-09	18:11905954	rs8097892	chr18.2		18	11905954	18:11905954	6.52767e-13	18:12824931	5.00227462444056e-12	6457	9515	0.999999998300795	0.993898825693568	10908650	12908212	ENSG00000154889	ENSG00000154889	protein_coding	11908317	-1	2363	2363	-916614	0	0	19	10908650	12908212	1999562	251666
RA_Ishigaki_36333501_2	RA (Ishigaki, EUR)	IMD	Treg_Sch	Treg_Sch	CD4	Sorted cell	ENSG00000260302	LINC01882	5729	1.49944887127076e-09	1.1215762809536e-06	0.00133495140639686	0.998533174567496	0.000130750950375309	18:12822315	rs592390	chr18.1		18	12822315	18:12750219	3.31587e-10	18:12824931	5.00227462444056e-12	6007	9421	0.999660652660951	0.993898761690607	11776305	13776114	ENSG00000260302	ENSG00000260302	lncRNA	12776140	-1	-46175	25921	-48791	0	0	0	11776305	13776114	1999809	251669
RA_Ishigaki_36333501_2	RA (Ishigaki, EUR)	IMD	Treg_Sch	Treg_Sch	CD4	Sorted cell	ENSG00000260302	LINC01882	5729	1.49944887127076e-09	1.1215762809536e-06	0.00133495140639686	0.998533174567496	0.000130750950375309	18:12822315	rs592390	chr18.2		18	12822315	18:12750219	3.31587e-10	18:12824931	5.00227462444056e-12	6007	9421	0.999660652660951	0.993898761690607	11776305	13776114	ENSG00000260302	ENSG00000260302	lncRNA	12776140	-1	-46175	25921	-48791	0	0	0	11776305	13776114	1999809	251669
RA_Ishigaki_36333501_2	RA (Ishigaki, EUR)	IMD	Treg_Sch	Treg_Sch	CD4	Sorted cell	ENSG00000134278	SPIRE1	5738	2.43782950662694e-08	1.09789875184197e-06	0.0217038671129369	0.977451763332929	0.000843247277085693	18:12824931	rs641085	chr18.1		18	12824931	18:12599438	1.46978e-10	18:12824931	5.00227462444056e-12	6016	9407	0.999396319624546	0.993898782431292	11658300	13657963	ENSG00000134278	ENSG00000134278	protein_coding	12658107	-1	-166824	58669	-166824	5	0	5	11658300	13657963	1999663	251668
RA_Ishigaki_36333501_2	RA (Ishigaki, EUR)	IMD	Treg_Sch	Treg_Sch	CD4	Sorted cell	ENSG00000134278	SPIRE1	5738	2.43782950662694e-08	1.09789875184197e-06	0.0217038671129369	0.977451763332929	0.000843247277085693	18:12824931	rs641085	chr18.2		18	12824931	18:12599438	1.46978e-10	18:12824931	5.00227462444056e-12	6016	9407	0.999396319624546	0.993898782431292	11658300	13657963	ENSG00000134278	ENSG00000134278	protein_coding	12658107	-1	-166824	58669	-166824	5	0	5	11658300	13657963	1999663	251668
RA_Ishigaki_36333501_2	RA (Ishigaki, EUR)	IMD	Treg_Sch	Treg_Sch	CD4	Sorted cell	ENSG00000141401	IMPA2	6050	1.2298087642108e-12	1.12322099747314e-06	1.09489223189989e-06	0.999997707323227	7.45623127872538e-08	18:12824931	rs641085	chr18.1		18	12824931	18:11960077	5.26076e-12	18:12824931	5.00227462444056e-12	6436	9474	0.999999954374658	0.993898825073949	10981828	12980889	ENSG00000141401	ENSG00000141401	protein_coding	11981507	1	843424	-21430	843424	16	0	16	10981828	12980889	1999061	251667
RA_Ishigaki_36333501_2	RA (Ishigaki, EUR)	IMD	Treg_Sch	Treg_Sch	CD4	Sorted cell	ENSG00000141401	IMPA2	6050	1.2298087642108e-12	1.12322099747314e-06	1.09489223189989e-06	0.999997707323227	7.45623127872538e-08	18:12824931	rs641085	chr18.2		18	12824931	18:11960077	5.26076e-12	18:12824931	5.00227462444056e-12	6436	9474	0.999999954374658	0.993898825073949	10981828	12980889	ENSG00000141401	ENSG00000141401	protein_coding	11981507	1	843424	-21430	843424	16	0	16	10981828	12980889	1999061	251667
RA_Ishigaki_36333501_2	RA (Ishigaki, EUR)	IMD	Treg_Sch	Treg_Sch	CD4	Sorted cell	ENSG00000101639	CEP192	5703	1.22891142270075e-24	1.12322232028031e-06	1.09409331848412e-18	0.999998871421508	5.35617164270659e-09	18:13101169	rs554854	chr18.1		18	13101169	18:13101169	6.50736e-19	18:12824931	5.00227462444056e-12	5958	9462	1	0.993898753321569	11991702	13991027	ENSG00000101639	ENSG00000101639	protein_coding	12991362	1	109807	109807	-166431	0	0	5	11991702	13991027	1999325	251670
RA_Ishigaki_36333501_2	RA (Ishigaki, EUR)	IMD	Treg_Sch	Treg_Sch	CD4	Sorted cell	ENSG00000101639	CEP192	5703	1.22891142270075e-24	1.12322232028031e-06	1.09409331848412e-18	0.999998871421508	5.35617164270659e-09	18:13101169	rs554854	chr18.2		18	13101169	18:13101169	6.50736e-19	18:12824931	5.00227462444056e-12	5958	9462	1	0.993898753321569	11991702	13991027	ENSG00000101639	ENSG00000101639	protein_coding	12991362	1	109807	109807	-166431	0	0	5	11991702	13991027	1999325	251670
RA_Ishigaki_36333501_2	RA (Ishigaki, EUR)	IMD	Treg_Sch	Treg_Sch	CD4	Sorted cell	ENSG00000159110	IFNAR2	4158	8.89766673198827e-24	0.000359884531275501	2.47147174627454e-20	0.999637853084557	2.26238416487887e-06	21:33241950	rs1051393	chr21.1		21	33241950	21:33244618	3.15972e-19	21:33403138	6.54959946127421e-09	4302	7386	1	0.936251031036326	32205858	34204163	ENSG00000159110	ENSG00000159110	protein_coding	33229938	1	12012	14680	173200	1	1	5	32205858	34204163	1998305	251693
RA_Ishigaki_36333501_2	RA (Ishigaki, EUR)	IMD	Treg_Sch	Treg_Sch	CD4	Sorted cell	ENSG00000142188	TMEM50B	3945	1.47895714658411e-69	0.000353519097252599	4.1080328529581e-66	0.981918665904883	0.0177278149978607	21:33437386	rs1059293	chr21.1		21	33437386	21:33436742	4.44305e-32	21:33403138	6.54959946127421e-09	4090	7006	0.999999999999988	0.936263219131389	32480123	34373695	ENSG00000142188	ENSG00000142188	protein_coding	33479974	-1	42588	43232	76836	0	0	1	32480123	34373695	1893572	251694
RA_Ishigaki_36333501_2	RA (Ishigaki, EUR)	IMD	Treg_Sch	Treg_Sch	CD4	Sorted cell	ENSG00000198743	SLC5A3	4174	2.90168674141538e-09	0.000350839664663468	8.26769551114218e-06	0.999637714451052	3.17528708560808e-06	21:33910534	rs2834297	chr21.1		21	33910534	21:33910534	1.02701e-11	21:33403138	6.54959946127421e-09	4351	8081	0.998653347001752	0.937670080504983	33074271	35072927	ENSG00000198743	ENSG00000198743	protein_coding	34073578	1	-163044	-163044	-670440	5	5	14	33074271	35072927	1998656	251696
RA_Ishigaki_36333501_2	RA (Ishigaki, EUR)	IMD	Treg_Sch	Treg_Sch	CD4	Sorted cell	ENSG00000237945	LINC00649	4236	1.76318564208687e-46	0.000350820186991445	5.02412459726806e-43	0.999647616846614	1.56296639415224e-06	21:33931656	rs8130507	chr21.1		21	33931656	21:33931656	5.12959e-26	21:33403138	6.54959946127421e-09	4397	8185	1	0.937674745315099	32916149	34914641	ENSG00000237945	ENSG00000237945	lncRNA	33931587	1	69	69	-528449	1	1	10	32916149	34914641	1998492	251695
RA_Ishigaki_36333501_2	RA (Ishigaki, EUR)	IMD	Treg_Sch	Treg_Sch	CD4	Sorted cell	ENSG00000142197	DOP1B	5506	1.51344191206054e-05	0.00085770874172342	0.0173130827015987	0.981178267621749	0.000635806515808704	21:35365944	rs8133843	chr21.2		21	35365944	21:36126057	4.36467e-08	21:35365944	1.21257966244588e-09	5661	9529	0.99966036705697	0.999676239102191	35156843	37156565	ENSG00000142197	ENSG00000142197	protein_coding	36156824	1	-790880	-30767	-790880	10	3	10	35156843	37156565	1999722	251700
RA_Ishigaki_36333501_2	RA (Ishigaki, EUR)	IMD	Treg_Sch	Treg_Sch	CD4	Sorted cell	ENSG00000159228	CBR1	5513	0.000124526427292352	0.000742481125486709	0.142453942871049	0.849358187262103	0.00732086231406878	21:35365944	rs8133843	chr21.2		21	35365944	21:36064925	1.71416e-07	21:35365944	1.21257966244588e-09	5666	9588	0.956363114096555	0.999665205248152	35070232	37069908	ENSG00000159228	ENSG00000159228	protein_coding	36070024	1	-704080	-5099	-704080	3	1	3	35070232	37069908	1999676	251697
RA_Ishigaki_36333501_2	RA (Ishigaki, EUR)	IMD	Treg_Sch	Treg_Sch	CD4	Sorted cell	ENSG00000159256	MORC3	5411	3.41951694576799e-06	0.000870069312681878	0.00391076405510913	0.995062987763382	0.000152759351880607	21:35365944	rs8133843	chr21.2		21	35365944	21:36298399	4.91735e-13	21:35365944	1.21257966244588e-09	5577	9341	0.999932680266053	0.99968949049882	35320547	37320072	ENSG00000159256	ENSG00000159256	protein_coding	36320197	1	-954253	-21798	-954253	13	0	13	35320547	37320072	1999525	251701
RA_Ishigaki_36333501_2	RA (Ishigaki, EUR)	IMD	Treg_Sch	Treg_Sch	CD4	Sorted cell	ENSG00000185917	SETD4	5539	2.08727199756274e-05	0.000851699025902493	0.0238776763449409	0.974312623688614	0.000937128220566568	21:35365944	rs8133843	chr21.2		21	35365944	21:36113565	2.94429e-08	21:35365944	1.21257966244588e-09	5688	9617	0.982814032213475	0.999666131950412	35079542	37079034	ENSG00000185917	ENSG00000185917	protein_coding	36060526	-1	694582	-53039	694582	1	5	1	35079542	37079034	1999492	251698
RA_Ishigaki_36333501_2	RA (Ishigaki, EUR)	IMD	Treg_Sch	Treg_Sch	CD4	Sorted cell	ENSG00000159231	CBR3	5545	1.71698643171797e-11	0.000873392056289971	1.96415838985305e-08	0.999122817953352	3.77033160309241e-06	21:36153864	rs13046907	chr21.2		21	36153864	21:36153864	1.47091e-13	21:35365944	1.21257966244588e-09	5696	9572	0.999999985929859	0.999673916600265	35135153	37133669	ENSG00000159231	ENSG00000159231	protein_coding	36135079	1	18785	18785	-769135	0	0	8	35135153	37133669	1998516	251699
RA_Ishigaki_36333501_2	RA (Ishigaki, EUR)	IMD	Treg_Sch	Treg_Sch	CD4	Sorted cell	ENSG00000099940	SNAP29	4272	7.35702175186974e-08	6.43979583527461e-05	0.00114100310504146	0.998750124491278	4.4400875110112e-05	22:21624807	rs11089637	chr22.1		22	21624807	22:20751853	9.49249e-13	22:21624807	2.25542559223562e-10	4654	6218	0.980710982219503	0.972771221312907	19859464	21858685	ENSG00000099940	ENSG00000099940	protein_coding	20859007	1	765800	-107154	765800	22	2	22	19859464	21858685	1999221	251705
RA_Ishigaki_36333501_2	RA (Ishigaki, EUR)	IMD	Treg_Sch	Treg_Sch	CD4	Sorted cell	ENSG00000230513	THAP7-AS1	4051	1.56724459775311e-08	6.44575456512047e-05	0.0002430643943666	0.999673805462773	1.86569247629517e-05	22:21624807	rs11089637	chr22.1		22	21624807	22:21006259	2.25712e-11	22:21624807	2.25542559223562e-10	4421	5801	0.999987882146331	0.972773568690836	20002089	22001243	ENSG00000230513	ENSG00000230513	lncRNA	21001886	1	622921	4373	622921	15	1	15	20002089	22001243	1999154	251706
RA_Ishigaki_36333501_2	RA (Ishigaki, EUR)	IMD	Treg_Sch	Treg_Sch	CD4	Sorted cell	ENSG00000286129		4310	8.00632209482041e-08	6.4391054520039e-05	0.00124170614387951	0.99864531171236	4.85110260207321e-05	22:21624807	rs11089637	chr22.1		22	21624807	22:22268959	9.94838e-10	22:21624807	2.25542559223562e-10	6193	6164	0.971018984138164	0.972770794864737	21444062	23297797	ENSG00000286129	ENSG00000286129	lncRNA	22298124	1	-673317	-29165	-673317	36	2	36	21410913	23297797	1886884	251708
RA_Ishigaki_36333501_2	RA (Ishigaki, EUR)	IMD	Treg_Sch	Treg_Sch	CD4	Sorted cell	ENSG00000100023	PPIL2	4500	3.28555841604236e-13	6.4474209568189e-05	5.09559662461938e-09	0.999935240421734	2.80272772025925e-07	22:21679863	rs1647710	chr22.1		22	21679863	22:21679863	1.22141e-13	22:21624807	2.25542559223562e-10	5702	6292	0.999999165522648	0.972771360251471	20666067	22664053	ENSG00000100023	ENSG00000100023	protein_coding	21666012	1	13851	13851	-41205	0	0	6	20666067	22665783	1999716	251707
RA_Ishigaki_36333501_2	RA (Ishigaki, EUR)	IMD	Treg_Sch	Treg_Sch	CD4	Sorted cell	ENSG00000100311	PDGFB	3948	1.3567284578937e-07	2.58141770231226e-06	0.0498273533044148	0.948049964513	0.00211996509203773	22:39344073	rs137687	chr22.2		22	39344073	22:39240925	2.48603e-08	22:39344073	6.45490150193691e-12	4128	6542	0.999005013534453	0.982138227903326	38246337	40244512	ENSG00000100311	ENSG00000100311	protein_coding	39244982	-1	-99091	4057	-99091	4	1	4	38245276	40244512	1999236	251710
RA_Ishigaki_36333501_2	RA (Ishigaki, EUR)	IMD	Treg_Sch	Treg_Sch	CD4	Sorted cell	ENSG00000284633	AL031590.1	3950	5.48541182968211e-07	2.14301427862889e-06	0.201457817206227	0.787022665411883	0.0115168258264278	22:39344073	rs137687	chr22.2		22	39344073	22:39240925	1.51695e-07	22:39344073	6.45490150193691e-12	4132	6544	0.994894417870058	0.982138227443623	38242228	40241800	ENSG00000284633	ENSG00000284633	lncRNA	39242188	1	101885	-1263	101885	5	0	5	38242228	40241800	1999572	251709
RA_Ishigaki_36333501_2	RA (Ishigaki, EUR)	IMD	Treg_mem_Sch	Treg_mem_Sch	CD4	Sorted cell	ENSG00000058453	CROCC	4356	1.46812697066846e-05	8.45841860983233e-05	0.146735676256088	0.845382550793562	0.00778250749454508	1:17347907	rs2240336	chr1.2		1	17347907	1:16963416	1.61541e-08	1:17347907	1.68003752906823e-10	4810	6844	0.992797941687968	0.987941290776696	15741869	17739148	ENSG00000058453	ENSG00000058453	protein_coding	16921931	1	425976	41485	425976	6	0	6	15741869	17739148	1997279	245679
RA_Ishigaki_36333501_2	RA (Ishigaki, EUR)	IMD	Treg_mem_Sch	Treg_mem_Sch	CD4	Sorted cell	ENSG00000226029	LINC01772	4560	6.30140205288174e-05	3.45018242566605e-05	0.629808941021871	0.344786252135194	0.0253072909981499	1:17347907	rs2240336	chr1.2		1	17347907	1:16468706	1.79668e-07	1:17347907	1.68003752906823e-10	4992	7044	0.958662942176892	0.987941699509792	15461056	17460819	ENSG00000226029	ENSG00000226029	lncRNA	16460948	1	886959	7758	886959	25	0	25	15461056	17460819	1999763	245678
RA_Ishigaki_36333501_2	RA (Ishigaki, EUR)	IMD	Treg_mem_Sch	Treg_mem_Sch	CD4	Sorted cell	ENSG00000276747	PADI6	4632	1.80992714622121e-24	0.000100042083872468	1.80898388921532e-20	0.999899460963248	4.96952881141885e-07	1:17395348	rs2800692	chr1.2		1	17395348	1:17390957	1.13181e-19	1:17347907	1.68003752906823e-10	5077	7094	1	0.987941701888431	16372562	18371505	ENSG00000276747	ENSG00000276747	protein_coding	17372196	1	23152	18761	-24289	0	0	0	16372562	18371505	1998943	245680
RA_Ishigaki_36333501_2	RA (Ishigaki, EUR)	IMD	Treg_mem_Sch	Treg_mem_Sch	CD4	Sorted cell	ENSG00000183386	FHL3	4774	8.4087988232455e-26	4.18865427722491e-05	2.00742910960935e-21	0.999955720513016	2.39294421131855e-06	1:37990219	rs4360494	chr1.3		1	37990219	1:37990219	4.05966e-20	1:38170020	2.20404214918656e-10	5028	7811	0.999999999999997	0.999980752018949	37006008	39004692	ENSG00000183386	ENSG00000183386	protein_coding	38005514	-1	15295	15295	-164506	1	1	3	37006008	39004692	1998684	245684
RA_Ishigaki_36333501_2	RA (Ishigaki, EUR)	IMD	Treg_mem_Sch	Treg_mem_Sch	CD4	Sorted cell	ENSG00000163877	SNIP1	4475	9.07538643533834e-09	4.18771261506374e-05	0.000216656343986422	0.999730967126524	1.04903279540843e-05	1:38169790	rs2045793	chr1.3		1	38169790	1:37497940	2.48736e-10	1:38170020	2.20404214918656e-10	4770	7363	0.994191936669205	0.999981245802794	36554821	38549069	ENSG00000163877	ENSG00000163877	protein_coding	37554293	-1	-615497	56353	-615727	21	2	21	36554821	38554137	1999316	245682
RA_Ishigaki_36333501_2	RA (Ishigaki, EUR)	IMD	Treg_mem_Sch	Treg_mem_Sch	CD4	Sorted cell	ENSG00000168653	NDUFS5	4712	7.30242129558991e-07	4.12104897044021e-05	0.0173967163915333	0.981764827617731	0.000796515258902194	1:38169790	rs2045793	chr1.3		1	38169790	1:39035577	3.13657e-08	1:38170020	2.20404214918656e-10	5004	7581	0.999235711394059	0.999987225346643	38027232	40026093	ENSG00000168653	ENSG00000168653	protein_coding	39026350	1	-856560	9227	-856330	8	0	8	38027232	40026093	1998861	245685
RA_Ishigaki_36333501_2	RA (Ishigaki, EUR)	IMD	Treg_mem_Sch	Treg_mem_Sch	CD4	Sorted cell	ENSG00000183431	SF3A3	4739	1.11451208257277e-08	4.18749469894025e-05	0.000266066939349334	0.999678590762727	1.34562058134912e-05	1:38169790	rs2045793	chr1.3		1	38169790	1:37990434	1.23526e-10	1:38170020	2.20404214918656e-10	4992	7792	0.99998845551342	0.999980692507796	36990619	38990057	ENSG00000183431	ENSG00000183431	protein_coding	37990022	-1	-179768	-412	-179998	5	0	5	36990619	38990057	1999438	245683
RA_Ishigaki_36333501_2	RA (Ishigaki, EUR)	IMD	Treg_mem_Sch	Treg_mem_Sch	CD4	Sorted cell	ENSG00000233621	LITATS1	4597	3.14185534905238e-06	3.85768923363904e-05	0.0750053966081459	0.920936692353756	0.00401619229041191	1:38169790	rs2045793	chr1.3		1	38169790	1:37474398	6.09494e-08	1:38170020	2.20404214918656e-10	4846	7575	0.997891758040961	0.999980998344725	36474973	38474398	ENSG00000233621	ENSG00000233621	lncRNA	37474402	-1	-695388	4	-695618	25	0	25	36474973	38474398	1999425	245681
RA_Ishigaki_36333501_2	RA (Ishigaki, EUR)	IMD	Treg_mem_Sch	Treg_mem_Sch	CD4	Sorted cell	ENSG00000163393	SLC22A15	4578	1.88649323755872e-09	5.77360971808401e-06	0.000326631194475751	0.999654253074603	1.33402347114395e-05	1:116738074	rs798000	chr1.8		1	116738074	1:115890071	4.77461e-10	1:116738074	4.29396186919096e-12	4705	8602	0.999168629810573	0.99999761627837	114978603	116976139	ENSG00000163393	ENSG00000163393	protein_coding	115976513	1	761561	-86442	761561	11	0	11	114978603	116976139	1997536	245686
RA_Ishigaki_36333501_2	RA (Ishigaki, EUR)	IMD	Treg_mem_Sch	Treg_mem_Sch	CD4	Sorted cell	ENSG00000134256	CD101	4253	3.12128645804319e-17	5.77556588612922e-06	5.40426084481723e-12	0.999993590946875	6.33481836260374e-07	1:117019827	rs6669622	chr1.8		1	117019827	1:117019827	1.87769e-16	1:116738074	4.29396186919096e-12	4381	7660	0.999999999999922	0.999997262056431	116003037	118001653	ENSG00000134256	ENSG00000134256	protein_coding	117001760	1	18067	18067	-263686	0	0	4	116003037	118001653	1998616	245687
RA_Ishigaki_36333501_2	RA (Ishigaki, EUR)	IMD	Treg_mem_Sch	Treg_mem_Sch	CD4	Sorted cell	ENSG00000198162	MAN1A2	4137	6.42502062972525e-20	5.77556975139823e-06	1.1124414785779e-14	0.999994198277609	2.61526304922855e-08	1:117487634	rs1290541	chr1.8		1	117487634	1:117383750	1.22645e-16	1:116738074	4.29396186919096e-12	4279	7210	0.999994969498561	0.999997399737313	116367606	118366714	ENSG00000198162	ENSG00000198162	protein_coding	117367449	1	120185	16301	-629375	0	0	10	116367606	118366714	1999108	245688
RA_Ishigaki_36333501_2	RA (Ishigaki, EUR)	IMD	Treg_mem_Sch	Treg_mem_Sch	CD4	Sorted cell	ENSG00000158769	F11R	4866	8.89859090648213e-14	0.000285361003201998	3.11746022183431e-10	0.999710604199923	4.03448504159911e-06	1:161030674	rs12030262	chr1.9		1	161030674	1:161030674	1.90603e-14	1:161510859	3.92842014414004e-09	5198	8580	0.999877263972692	0.977472364685993	160021673	162021201	ENSG00000158769	ENSG00000158769	protein_coding	161021152	-1	-9522	-9522	-489707	0	0	37	160021673	162021201	1999528	245690
RA_Ishigaki_36333501_2	RA (Ishigaki, EUR)	IMD	Treg_mem_Sch	Treg_mem_Sch	CD4	Sorted cell	ENSG00000215845	TSTD1	4894	1.36453980853176e-19	0.00028536158368019	4.78042013713107e-16	0.999713052070609	1.58634571135737e-06	1:161042970	rs2073653	chr1.9		1	161042970	1:161043522	9.0622e-18	1:161510859	3.92842014414004e-09	5228	8603	1	0.97747237854821	160039331	162038938	ENSG00000215845	ENSG00000215845	protein_coding	161038964	-1	-4006	-4558	-471895	0	0	34	160039331	162038938	1999607	245691
RA_Ishigaki_36333501_2	RA (Ishigaki, EUR)	IMD	Treg_mem_Sch	Treg_mem_Sch	CD4	Sorted cell	ENSG00000118217	ATF6	5156	7.50137157687837e-07	0.000284575470741218	0.00262794221058978	0.996947925785651	0.000138806395860783	1:161510859	rs11810143	chr1.9		1	161510859	1:161889497	2.62022e-09	1:161510859	3.92842014414004e-09	5479	9211	0.99236269818894	0.977477876036452	160766482	162764820	ENSG00000118217	ENSG00000118217	protein_coding	161766320	1	-255461	123177	-255461	15	0	15	160766482	162764820	1998338	245692
RA_Ishigaki_36333501_2	RA (Ishigaki, EUR)	IMD	Treg_mem_Sch	Treg_mem_Sch	CD4	Sorted cell	ENSG00000228863	RP11-404F10.2	4739	2.95779546846432e-05	0.000254370605900739	0.103620497053805	0.891127022890399	0.00496853149521162	1:161510859	rs11810143	chr1.9		1	161510859	1:160670469	2.06236e-08	1:161510859	3.92842014414004e-09	5076	8418	0.996124242301503	0.977482017405883	159670877	161670022	ENSG00000228863	ENSG00000228863	lncRNA	160647286	1	863573	23183	863573	50	1	50	159670877	161670732	1999855	245689
RA_Ishigaki_36333501_2	RA (Ishigaki, EUR)	IMD	Treg_mem_Sch	Treg_mem_Sch	CD4	Sorted cell	ENSG00000162885	B3GALNT2	5195	1.5814812467098e-21	0.000189911551207652	8.32587457869521e-18	0.999809360615442	7.27833347524652e-07	1:235504390	rs291348	chr1.10		1	235504390	1:235504390	2.47972e-18	1:235635034	2.93319192785824e-09	5550	7887	1	0.960826587809352	234505646	236503712	ENSG00000162885	ENSG00000162885	protein_coding	235504452	-1	62	62	-130582	0	0	0	234505646	236503712	1998066	245694
RA_Ishigaki_36333501_2	RA (Ishigaki, EUR)	IMD	Treg_mem_Sch	Treg_mem_Sch	CD4	Sorted cell	ENSG00000143669	LYST	5758	1.09578595674917e-06	0.000188584259951985	0.00576890639975244	0.992823706798695	0.00121770675564288	1:235869815	rs4659611	chr1.10		1	235869815	1:235869194	6.3689e-10	1:235635034	2.93319192785824e-09	6096	8496	0.999792218027848	0.960822555166333	234883927	236882904	ENSG00000143669	ENSG00000143669	protein_coding	235866906	-1	-2909	-2288	231872	0	0	2	234883927	236882904	1998977	245695
RA_Ishigaki_36333501_2	RA (Ishigaki, EUR)	IMD	Treg_mem_Sch	Treg_mem_Sch	CD4	Sorted cell	ENSG00000116977	LGALS8	6333	2.01279990582865e-08	0.000189887888761441	0.000105967422063548	0.999698468147083	5.65641409210014e-06	1:236565033	rs2564746	chr1.10		1	236565033	1:236565033	6.75473e-11	1:235635034	2.93319192785824e-09	6599	9408	0.99999691106721	0.960818151759108	235518009	237517830	ENSG00000116977	ENSG00000116977	protein_coding	236523982	1	41051	41051	-888948	3	3	9	235518009	237517830	1999821	245696
RA_Ishigaki_36333501_2	RA (Ishigaki, EUR)	IMD	Treg_mem_Sch	Treg_mem_Sch	CD4	Sorted cell	ENSG00000138071	ACTR2	5252	7.64344149575978e-13	3.75576928326268e-08	2.03506549980467e-05	0.999973166446677	6.44533986706898e-06	2:65289010	rs35689717	chr2.2		2	65289010	2:65289010	1.09146e-11	2:65387228	6.97848226742752e-13	5435	9242	0.906889742279796	0.992211883111285	64228540	66227346	ENSG00000138071	ENSG00000138071	protein_coding	65227831	1	61179	61179	159397	0	0	1	64228540	66227346	1998806	245745
RA_Ishigaki_36333501_2	RA (Ishigaki, EUR)	IMD	Treg_mem_Sch	Treg_mem_Sch	CD4	Sorted cell	ENSG00000237638	LINC02245	5140	1.16248211051543e-09	3.63123869914057e-08	0.0309510740715772	0.966812452153832	0.00223643629972182	2:65353940	rs7584295	chr2.2		2	65353940	2:65070225	5.18265e-08	2:65387228	6.97848226742752e-13	5318	9154	0.996878812031177	0.992211883326211	64056852	66054992	ENSG00000237638	ENSG00000237638	lncRNA	65056168	-1	-297772	-14057	-331060	5	1	6	64056852	66054992	1998140	245744
RA_Ishigaki_36333501_2	RA (Ishigaki, EUR)	IMD	Treg_mem_Sch	Treg_mem_Sch	CD4	Sorted cell	ENSG00000119862	LGALSL	4264	1.80535022112597e-08	1.851198312884e-08	0.480657747559679	0.49281131484068	0.0265309010341564	2:65368452	rs934734	chr2.2		2	65368452	2:64232451	1.67045e-07	2:65387228	6.97848226742752e-13	4422	8002	0.988977992702568	0.992213204311733	63455806	65453507	ENSG00000119862	ENSG00000119862	protein_coding	64454162	1	914290	-221711	933066	18	3	19	63455439	65453507	1998068	245741
RA_Ishigaki_36333501_2	RA (Ishigaki, EUR)	IMD	Treg_mem_Sch	Treg_mem_Sch	CD4	Sorted cell	ENSG00000011523	CEP68	5140	3.24955070906325e-10	3.7220270444043e-08	0.00865192537465957	0.990988593599681	0.000359443480434495	2:65387228	rs1039765	chr2.2		2	65387228	2:65069146	8.78969e-09	2:65387228	6.97848226742752e-13	5318	9154	0.98233208929729	0.992211883326211	64056852	66054992	ENSG00000011523	ENSG00000011523	protein_coding	65056416	1	330812	12730	330812	5	0	5	64056852	66054992	1998140	245743
RA_Ishigaki_36333501_2	RA (Ishigaki, EUR)	IMD	Treg_mem_Sch	Treg_mem_Sch	CD4	Sorted cell	ENSG00000115902	SLC1A4	5094	3.07428972749555e-09	3.43661326086556e-08	0.0818529319455552	0.914991611605609	0.00315541900841247	2:65387228	rs1039765	chr2.2		2	65387228	2:64973301	1.68002e-09	2:65387228	6.97848226742752e-13	5274	9197	0.997108931313967	0.992211883118548	63988569	65988074	ENSG00000115902	ENSG00000115902	protein_coding	64989399	1	397829	-16098	397829	8	0	8	63988569	65988074	1999505	245742
RA_Ishigaki_36333501_2	RA (Ishigaki, EUR)	IMD	Treg_mem_Sch	Treg_mem_Sch	CD4	Sorted cell	ENSG00000170500	LONRF2	4778	7.72001767720385e-15	2.7624303110115e-09	2.79463878079908e-06	0.999997046222986	1.5637579528119e-07	2:100240555	rs12474386	chr2.3		2	100240555	2:100385397	6.87086e-12	2:100240555	9.05005892311577e-15	4886	8686	0.999994844126277	0.995779360020669	99322568	101321142	ENSG00000170500	ENSG00000170500	protein_coding	100322501	-1	81946	-62896	81946	0	0	0	99322568	101321142	1998574	245748
RA_Ishigaki_36333501_2	RA (Ishigaki, EUR)	IMD	Treg_mem_Sch	Treg_mem_Sch	CD4	Sorted cell	ENSG00000064933	PMS1	3960	2.40437774527564e-06	4.90552295280417e-06	0.324863704756356	0.662777289075835	0.0123516962671107	2:190680421	rs2192008	chr2.4		2	190680421	2:189690033	4.14791e-08	2:190680421	1.91671967821076e-11	4091	7465	0.952821133305446	0.999997462471114	188784241	190783067	ENSG00000064933	ENSG00000064933	protein_coding	189784450	1	895971	-94417	895971	10	4	10	188784241	190783067	1998826	245750
RA_Ishigaki_36333501_2	RA (Ishigaki, EUR)	IMD	Treg_mem_Sch	Treg_mem_Sch	CD4	Sorted cell	ENSG00000151690	MFSD6	3926	4.0960306218747e-14	2.57870344565873e-11	0.00158572660528219	0.998312318236449	0.000101955132439657	2:191079016	rs11889341	chr2.4		2	191079016	2:190399664	4.68014e-10	2:191079016	8.48111062837507e-17	4057	7256	0.999694679048448	0.999999996670461	189408738	191408207	ENSG00000151690	ENSG00000151690	protein_coding	190408355	1	670661	-8691	670661	11	0	11	189408738	191408207	1999469	245752
RA_Ishigaki_36333501_2	RA (Ishigaki, EUR)	IMD	Treg_mem_Sch	Treg_mem_Sch	CD4	Sorted cell	ENSG00000151690	MFSD6	3926	4.0960306218747e-14	2.57870344565873e-11	0.00158572660528219	0.998312318236449	0.000101955132439657	2:191079016	rs11889341	chr2.5		2	191079016	2:190399664	4.68014e-10	2:191079016	8.48111062837507e-17	4057	7256	0.999694679048448	0.999999996670461	189408738	191408207	ENSG00000151690	ENSG00000151690	protein_coding	190408355	1	670661	-8691	670661	11	0	11	189408738	191408207	1999469	245752
RA_Ishigaki_36333501_2	RA (Ishigaki, EUR)	IMD	Treg_mem_Sch	Treg_mem_Sch	CD4	Sorted cell	ENSG00000189362	NEMP2	3860	2.28416610744649e-15	2.58282047650816e-11	8.84286105703969e-05	0.999906368319207	5.20304439331246e-06	2:191093855	rs10207044	chr2.4		2	191093855	2:190567689	1.31235e-10	2:191079016	8.48111062837507e-17	4002	7174	0.999997364697425	0.999999996670459	189536547	191533738	ENSG00000189362	ENSG00000189362	protein_coding	190534722	-1	-559133	-32967	-544294	10	1	10	189536547	191533738	1997191	245753
RA_Ishigaki_36333501_2	RA (Ishigaki, EUR)	IMD	Treg_mem_Sch	Treg_mem_Sch	CD4	Sorted cell	ENSG00000189362	NEMP2	3860	2.28416610744649e-15	2.58282047650816e-11	8.84286105703969e-05	0.999906368319207	5.20304439331246e-06	2:191093855	rs10207044	chr2.5		2	191093855	2:190567689	1.31235e-10	2:191079016	8.48111062837507e-17	4002	7174	0.999997364697425	0.999999996670459	189536547	191533738	ENSG00000189362	ENSG00000189362	protein_coding	190534722	-1	-559133	-32967	-544294	10	1	10	189536547	191533738	1997191	245753
RA_Ishigaki_36333501_2	RA (Ishigaki, EUR)	IMD	Treg_mem_Sch	Treg_mem_Sch	CD4	Sorted cell	ENSG00000151689	INPP1	3909	4.03827925330695e-12	2.09804591326241e-11	0.156336889117229	0.812169031298077	0.0314940795596769	2:191094763	rs4853458	chr2.4		2	191094763	2:190319369	1.38543e-07	2:191079016	8.48111062837507e-17	4035	7293	0.983230072502418	0.999999996670571	189343881	191343335	ENSG00000151689	ENSG00000151689	protein_coding	190343589	1	751174	-24220	735427	12	1	12	189343881	191343335	1999454	245751
RA_Ishigaki_36333501_2	RA (Ishigaki, EUR)	IMD	Treg_mem_Sch	Treg_mem_Sch	CD4	Sorted cell	ENSG00000151689	INPP1	3909	4.03827925330695e-12	2.09804591326241e-11	0.156336889117229	0.812169031298077	0.0314940795596769	2:191094763	rs4853458	chr2.5		2	191094763	2:190319369	1.38543e-07	2:191079016	8.48111062837507e-17	4035	7293	0.983230072502418	0.999999996670571	189343881	191343335	ENSG00000151689	ENSG00000151689	protein_coding	190343589	1	751174	-24220	735427	12	1	12	189343881	191343335	1999454	245751
RA_Ishigaki_36333501_2	RA (Ishigaki, EUR)	IMD	Treg_mem_Sch	Treg_mem_Sch	CD4	Sorted cell	ENSG00000178562	CD28	3615	4.82800307142916e-21	7.6215861097062e-15	6.33463507157475e-07	0.999998672126531	6.94409955031097e-07	2:203749785	rs7588874	chr2.7		2	203749785	2:203740306	3.26742e-13	2:203874196	3.81779391346873e-21	3707	6742	0.999999993889055	0.992897303588449	202707239	204706361	ENSG00000178562	ENSG00000178562	protein_coding	203706639	1	43146	33667	167557	0	0	2	202707239	204706361	1999122	245757
RA_Ishigaki_36333501_2	RA (Ishigaki, EUR)	IMD	Treg_mem_Sch	Treg_mem_Sch	CD4	Sorted cell	ENSG00000286689		5430	7.30122343719977e-16	7.52487632138849e-06	9.70270867602353e-11	0.999992445008093	3.0018555471645e-08	3:15968228	rs4685285	chr3.1		3	15968228	3:15959958	4.57559e-14	3:16953000	3.90356940275478e-11	5644	10002	0.999999999997327	0.999996261523395	14971005	16969982	ENSG00000286689	ENSG00000286689	lncRNA	15970003	1	-1775	-10045	982997	0	0	13	14971005	16969982	1998977	245785
RA_Ishigaki_36333501_2	RA (Ishigaki, EUR)	IMD	Treg_mem_Sch	Treg_mem_Sch	CD4	Sorted cell	ENSG00000272529	AC090948.3	5333	4.35336229280857e-13	9.72138151654192e-07	4.47812474650651e-07	0.999998534636501	4.54124387160011e-08	3:16320622	rs478483	chr3.1		3	16320622	3:16320622	9.591e-13	3:17005374	4.09615581459901e-12	5529	9821	0.9999999901686	0.998325770245926	15346327	17344585	ENSG00000272529	ENSG00000272529	lncRNA	16345126	1	-24504	-24504	660248	1	1	6	15346327	17344585	1998258	245788
RA_Ishigaki_36333501_2	RA (Ishigaki, EUR)	IMD	Treg_mem_Sch	Treg_mem_Sch	CD4	Sorted cell	ENSG00000154814	OXNAD1	5456	1.23893230195383e-13	9.72138487146827e-07	1.27443870927017e-07	0.999998883551301	1.68662171550064e-08	3:17005374	rs5019428	chr3.1		3	17005374	3:16286849	2.27197e-12	3:17005374	4.09615581459901e-12	5653	9976	0.999999996869554	0.998325764738461	15265439	17263811	ENSG00000154814	ENSG00000154814	protein_coding	16265212	1	740162	21637	740162	9	0	9	15265439	17263811	1998372	245786
RA_Ishigaki_36333501_2	RA (Ishigaki, EUR)	IMD	Treg_mem_Sch	Treg_mem_Sch	CD4	Sorted cell	ENSG00000272498	AC090948.2	5342	1.58039173567407e-09	9.70496489870607e-07	0.00162568398077486	0.99830969764961	6.36462927342366e-05	3:17005374	rs5019428	chr3.1		3	17005374	3:16320622	4.81849e-10	3:17005374	4.09615581459901e-12	5539	9826	0.999961360628003	0.998325770181461	15339381	17338718	ENSG00000272498	ENSG00000272498	lncRNA	16339308	1	666066	-18686	666066	7	0	7	15339381	17339212	1999831	245787
RA_Ishigaki_36333501_2	RA (Ishigaki, EUR)	IMD	Treg_mem_Sch	Treg_mem_Sch	CD4	Sorted cell	ENSG00000038210	PI4K2B	5580	4.55582816707e-17	6.02437981945917e-17	0.423305123491215	0.559721766664059	0.0169731098447236	4:26097188	rs6448432	chr4.1		4	26097188	4:25319821	4.18241e-08	4:26097188	4.27810070518575e-22	5819	9000	0.959673028315756	0.999999998138523	24161600	26159347	ENSG00000038210	ENSG00000038210	protein_coding	25234033	1	863155	85788	863155	10	1	10	24161600	26159347	1997747	245789
RA_Ishigaki_36333501_2	RA (Ishigaki, EUR)	IMD	Treg_mem_Sch	Treg_mem_Sch	CD4	Sorted cell	ENSG00000053900	ANAPC4	5326	3.27698524799253e-24	1.07625156534295e-16	3.04481335601492e-08	0.999999967219978	2.33188901067571e-09	4:26097188	rs6448432	chr4.1		4	26097188	4:25384937	1.17135e-13	4:26097188	4.27810070518575e-22	5553	8624	0.999999852780808	0.999999998138523	24378043	26376785	ENSG00000053900	ENSG00000053900	protein_coding	25377263	1	719925	7674	719925	8	0	8	24377815	26376785	1998970	245790
RA_Ishigaki_36333501_2	RA (Ishigaki, EUR)	IMD	Treg_mem_Sch	Treg_mem_Sch	CD4	Sorted cell	ENSG00000155542	SETD9	5238	3.3974351101936e-32	1.07024639902911e-26	3.1744314626855e-06	0.99999668300997	1.42558574789753e-07	5:56148856	rs7731626	chr5.1		5	56148856	5:56904189	8.47916e-12	5:56148856	3.55296422415536e-33	5512	9134	0.998888710466048	1	55909291	57908553	ENSG00000155542	ENSG00000155542	protein_coding	56909596	1	-760740	-5407	-760740	9	0	9	55909291	57908553	1999262	245794
RA_Ishigaki_36333501_2	RA (Ishigaki, EUR)	IMD	Treg_mem_Sch	Treg_mem_Sch	CD4	Sorted cell	ENSG00000164512	ANKRD55	5161	8.24730921911771e-30	2.57279180056479e-29	0.000770596553532749	0.00040627050478509	0.998823132941678	5:56148856	rs7731626	chr5.1		5	56148856	5:56148856	2.84024e-09	5:56148856	3.55296422415536e-33	5410	8925	0.993151962222701	1	55233630	57232007	ENSG00000164512	ENSG00000164512	protein_coding	56233330	-1	84474	84474	84474	0	0	0	55233630	57232007	1998377	245792
RA_Ishigaki_36333501_2	RA (Ishigaki, EUR)	IMD	Treg_mem_Sch	Treg_mem_Sch	CD4	Sorted cell	ENSG00000249697		5134	3.57141427298291e-27	6.98597204444495e-27	0.333699083771315	0.652714933064298	0.0135859831643849	5:56148856	rs7731626	chr5.1		5	56148856	5:56329186	2.09174e-08	5:56148856	3.55296422415536e-33	5387	8898	0.989583760447091	1	55322863	57321280	ENSG00000249697	ENSG00000249697	lncRNA	56321397	-1	172541	-7789	172541	1	0	1	55322863	57321280	1998417	245793
RA_Ishigaki_36333501_2	RA (Ishigaki, EUR)	IMD	Treg_mem_Sch	Treg_mem_Sch	CD4	Sorted cell	ENSG00000145730	PAM	4767	9.73371510213596e-20	5.47606302563155e-06	1.7773473931188e-14	0.999912638384438	8.18855525175172e-05	5:102753471	rs450122	chr5.2		5	102753471	5:102753471	7.52994e-17	5:103273223	4.61875636095159e-11	5061	9431	0.996922080459628	0.999807558136603	101754090	103751376	ENSG00000145730	ENSG00000145730	protein_coding	102755305	1	-1834	-1834	517918	0	0	3	101754090	103751633	1997543	245795
RA_Ishigaki_36333501_2	RA (Ishigaki, EUR)	IMD	Treg_mem_Sch	Treg_mem_Sch	CD4	Sorted cell	ENSG00000145725	PPIP5K2	4483	2.37219376158271e-11	5.47611943319306e-06	4.33155147932437e-06	0.999922113700594	6.80786047710627e-05	5:103183094	rs26822	chr5.2		5	103183094	5:103183094	3.96259e-12	5:103273223	4.61875636095159e-11	4756	9274	0.956497086315644	0.99980755303483	102120223	104120062	ENSG00000145725	ENSG00000145725	protein_coding	103120301	1	62793	62793	152922	0	0	1	102120223	104120062	1999839	245796
RA_Ishigaki_36333501_2	RA (Ishigaki, EUR)	IMD	Treg_mem_Sch	Treg_mem_Sch	CD4	Sorted cell	ENSG00000181751	MACIR	4588	1.39891346532618e-08	5.59042437460925e-07	0.00255437203271093	0.100285072559772	0.897159982375943	5:103271241	rs35803	chr5.2		5	103271241	5:103263627	3.99746e-08	5:103273223	4.61875636095159e-11	4846	9282	0.998452279559924	0.999807676573037	102258800	104258299	ENSG00000181751	ENSG00000181751	protein_coding	103258763	1	12478	4864	14460	0	0	0	102258800	104258299	1999499	245797
RA_Ishigaki_36333501_2	RA (Ishigaki, EUR)	IMD	Treg_mem_Sch	Treg_mem_Sch	CD4	Sorted cell	ENSG00000130348	QRSL1	5540	6.35931083294028e-05	0.00101744608015334	0.0586142191676639	0.937782226264084	0.00252251537977019	6:106120159	rs548234	chr6.2		6	106120159	6:106641414	1.28733e-08	6:106120159	7.06073175894804e-09	5976	8496	0.997039171205996	0.999616380541129	105631068	107629533	ENSG00000130348	ENSG00000130348	protein_coding	106629578	1	-509419	11836	-509419	4	0	4	105631068	107629533	1998465	245803
RA_Ishigaki_36333501_2	RA (Ishigaki, EUR)	IMD	Treg_mem_Sch	Treg_mem_Sch	CD4	Sorted cell	ENSG00000051620	HEBP2	5543	6.41661811445538e-43	2.24055251900069e-23	2.86385525893286e-20	1	1.38930285384275e-21	6:137684378	rs17264332	chr6.3		6	137684378	6:138400627	2.56994e-21	6:137684378	3.01644700536334e-29	5689	9800	1	0.999999927941641	137404382	139402675	ENSG00000051620	ENSG00000051620	protein_coding	138404223	1	-719845	-3596	-719845	11	1	11	137404382	139402675	1998293	245804
RA_Ishigaki_36333501_2	RA (Ishigaki, EUR)	IMD	Treg_mem_Sch	Treg_mem_Sch	CD4	Sorted cell	ENSG00000051620	HEBP2	5543	6.41661811445538e-43	2.24055251900069e-23	2.86385525893286e-20	1	1.38930285384275e-21	6:137684378	rs17264332	chr6.4		6	137684378	6:138400627	2.56994e-21	6:137684378	3.01644700536334e-29	5689	9800	1	0.999999927941641	137404382	139402675	ENSG00000051620	ENSG00000051620	protein_coding	138404223	1	-719845	-3596	-719845	11	1	11	137404382	139402675	1998293	245804
RA_Ishigaki_36333501_2	RA (Ishigaki, EUR)	IMD	Treg_mem_Sch	Treg_mem_Sch	CD4	Sorted cell	ENSG00000279968	CCDC28A-AS1	5303	5.48883107704052e-22	1.67409379475368e-21	0.243976675351657	0.744105164076273	0.0119181605720675	6:137922602	rs58721818	chr6.4		6	137922602	6:138764480	1.8427e-07	6:137922602	8.22699218732566e-28	5443	9072	0.995994933585021	0.999992764680744	137773938	139773288	ENSG00000279968	ENSG00000279968	lncRNA	138773652	-1	851050	9172	851050	8	0	8	137773938	139773288	1999350	245805
RA_Ishigaki_36333501_2	RA (Ishigaki, EUR)	IMD	Treg_mem_Sch	Treg_mem_Sch	CD4	Sorted cell	ENSG00000112110	MRPL18	5837	1.11733087077196e-10	7.17233635516675e-07	0.000155758023374506	0.999837155759507	6.36887175090512e-06	6:159068759	rs212389	chr6.5		6	159068759	6:159790307	6.7408e-11	6:159068759	1.66860661724316e-12	5992	10325	0.999997455822527	0.999999196514885	158789824	160789774	ENSG00000112110	ENSG00000112110	protein_coding	159790467	1	-721708	-160	-721708	14	0	14	158789824	160789774	1999950	245807
RA_Ishigaki_36333501_2	RA (Ishigaki, EUR)	IMD	Treg_mem_Sch	Treg_mem_Sch	CD4	Sorted cell	ENSG00000272047	GTF2H5	5725	6.32966618078584e-14	6.94702547746652e-07	9.11132567537665e-08	0.999999206775547	7.40858416135156e-09	6:159068759	rs212389	chr6.5		6	159068759	6:158153860	2.4636e-12	6:159068759	1.66860661724316e-12	6213	9272	0.998946795825187	0.999999252780871	157168492	159168094	ENSG00000272047	ENSG00000272047	protein_coding	158168350	1	900409	-14490	900409	18	1	18	157168492	159168094	1999602	245806
RA_Ishigaki_36333501_2	RA (Ishigaki, EUR)	IMD	Treg_mem_Sch	Treg_mem_Sch	CD4	Sorted cell	ENSG00000198818	SFT2D1	7258	1.56748045815978e-28	6.01699115065539e-13	2.60509018363447e-16	0.999999999999361	3.40968721978753e-14	6:166342487	rs10862	chr6.6		6	166342487	6:166342491	6.91815e-18	6:167127770	6.41422855126781e-19	7538	11567	1	0.999999997283758	165342739	167341487	ENSG00000198818	ENSG00000198818	protein_coding	166342545	-1	58	54	-785225	0	0	16	165342739	167341487	1998748	245808
RA_Ishigaki_36333501_2	RA (Ishigaki, EUR)	IMD	Treg_mem_Sch	Treg_mem_Sch	CD4	Sorted cell	ENSG00000130396	AFDN	7057	4.16544640113162e-14	5.21629669263246e-13	0.0736598811896907	0.922419239558625	0.00392087925112006	6:167127770	rs3093017	chr6.6		6	167127770	6:167862381	1.33351e-07	6:167127770	6.41422855126781e-19	8128	10871	0.989572663119823	0.999999997283788	166827011	168826777	ENSG00000130396	ENSG00000130396	protein_coding	167826911	1	-699141	35470	-699141	5	0	5	166827011	168826777	1999766	245809
RA_Ishigaki_36333501_2	RA (Ishigaki, EUR)	IMD	Treg_mem_Sch	Treg_mem_Sch	CD4	Sorted cell	ENSG00000242588	RP11-274B21.1	4418	1.53521516249197e-20	4.60339090690987e-12	3.33496587223393e-09	0.99999999649377	1.66659109492952e-10	7:128935498	rs3778754	chr7.2		7	128935498	7:128678114	6.75428e-14	7:128977412	4.01804165131466e-17	4593	7451	0.999999987532112	0.999999999994027	127579363	129574577	ENSG00000242588	ENSG00000242588	lncRNA	128531707	1	403791	146407	445705	21	11	23	127579363	129574577	1995214	245812
RA_Ishigaki_36333501_2	RA (Ishigaki, EUR)	IMD	Treg_mem_Sch	Treg_mem_Sch	CD4	Sorted cell	ENSG00000273270	LINC03072	4363	1.23591661616745e-21	4.60339092172289e-12	2.68479613577736e-10	0.99999999971191	1.50041217063672e-11	7:128935498	rs3778754	chr7.2		7	128935498	7:128591484	3.26933e-14	7:128977412	4.01804165131466e-17	4536	7404	0.975207725682536	0.999999999994027	127531237	129531066	ENSG00000273270	ENSG00000273270	lncRNA	128531612	-1	-403886	-59872	-445800	22	3	24	127531237	129531066	1999829	245811
RA_Ishigaki_36333501_2	RA (Ishigaki, EUR)	IMD	Treg_mem_Sch	Treg_mem_Sch	CD4	Sorted cell	ENSG00000158467	AHCYL2	4952	1.49328069415392e-13	4.44749156917981e-12	0.0324387113568214	0.966130940130443	0.00143034850813871	7:128977412	rs12531711	chr7.2		7	128977412	7:129319586	1.26159e-07	7:128977412	4.01804165131466e-17	5163	8098	0.997855268416393	0.999999999994009	128225149	130223890	ENSG00000158467	ENSG00000158467	protein_coding	129225030	1	-247618	94556	-247618	8	0	8	128225149	130223890	1998741	245813
RA_Ishigaki_36333501_2	RA (Ishigaki, EUR)	IMD	Treg_mem_Sch	Treg_mem_Sch	CD4	Sorted cell	ENSG00000165055	METTL2B	4370	3.63732515993964e-17	4.60335283332051e-12	7.90140403181426e-06	0.999991724976458	3.73614904599998e-07	7:128977412	rs12531711	chr7.2		7	128977412	7:128501969	4.87157e-12	7:128977412	4.01804165131466e-17	4535	7417	0.999995154708504	0.99999999999403	127477120	129476316	ENSG00000165055	ENSG00000165055	protein_coding	128476748	1	500664	25221	500664	25	0	25	127477120	129476550	1999430	245810
RA_Ishigaki_36333501_2	RA (Ishigaki, EUR)	IMD	Treg_mem_Sch	Treg_mem_Sch	CD4	Sorted cell	ENSG00000136573	BLK	6094	9.29542504072173e-10	9.44917024149277e-08	0.000320946495097369	0.0309382304187424	0.968740727664914	8:11493711	rs1382568	chr8.1		8	11493711	8:11494403	7.09749e-10	8:11493711	6.02822448326521e-12	6343	11482	0.999718769157181	0.999997823433016	10487451	12038142	ENSG00000136573	ENSG00000136573	protein_coding	11494387	1	-676	16	-676	0	0	0	10487451	12381082	1893631	245815
RA_Ishigaki_36333501_2	RA (Ishigaki, EUR)	IMD	Treg_mem_Sch	Treg_mem_Sch	CD4	Sorted cell	ENSG00000154328	NEIL2	5165	6.83032672983324e-13	2.52220298885661e-06	2.70807190790259e-07	0.999997120068941	8.69201956542026e-08	8:11493711	rs1382568	chr8.1		8	11493711	8:11758186	2.11787e-12	8:11493711	6.02822448326521e-12	5616	9844	0.999999974314245	0.999997984640466	10769669	12769227	ENSG00000154328	ENSG00000154328	protein_coding	11769710	1	-275999	-11524	-275999	2	0	2	10769669	12769227	1999558	245816
RA_Ishigaki_36333501_2	RA (Ishigaki, EUR)	IMD	Treg_mem_Sch	Treg_mem_Sch	CD4	Sorted cell	ENSG00000164733	CTSB	5124	1.27802732097149e-07	2.35984801272814e-06	0.0506709257422247	0.935599519199284	0.0137270674077467	8:11493711	rs1382568	chr8.1		8	11493711	8:11895723	2.62601e-08	8:11493711	6.02822448326521e-12	5579	9658	0.997597082207342	0.999998031749236	10869562	12869279	ENSG00000164733	ENSG00000164733	protein_coding	11868087	-1	374376	-27636	374376	5	0	5	10869562	12869279	1999717	245818
RA_Ishigaki_36333501_2	RA (Ishigaki, EUR)	IMD	Treg_mem_Sch	Treg_mem_Sch	CD4	Sorted cell	ENSG00000255310	AF131215.2	7589	1.65605501073241e-07	3.38350144541225e-06	0.0463463721357394	0.946897520980737	0.00675255777657768	8:11493711	rs1382568	chr8.1		8	11493711	8:11423764	1.62049e-08	8:11493711	6.02822448326521e-12	7776	14166	0.983404933386079	0.999997539173532	10109960	12038142	ENSG00000255310	ENSG00000255310	lncRNA	11109726	-1	-383985	-314038	-383985	11	9	11	10109960	12097516	1987556	245814
RA_Ishigaki_36333501_2	RA (Ishigaki, EUR)	IMD	Treg_mem_Sch	Treg_mem_Sch	CD4	Sorted cell	ENSG00000079459	FDFT1	5165	9.40206226832343e-17	2.52220388049714e-06	3.72770755274768e-11	0.99999746719148	1.0567363331394e-08	8:11820396	rs1293299	chr8.1		8	11820396	8:11820396	1.1203e-16	8:11493711	6.02822448326521e-12	5614	9789	0.999999999996782	0.99999800051981	10795981	12795142	ENSG00000079459	ENSG00000079459	protein_coding	11802741	1	17655	17655	-309030	0	0	4	10795981	12795142	1999161	245817
RA_Ishigaki_36333501_2	RA (Ishigaki, EUR)	IMD	Treg_mem_Sch	Treg_mem_Sch	CD4	Sorted cell	ENSG00000164924	YWHAZ	4593	1.08515697449304e-12	0.000590677560627898	1.83601979947288e-09	0.999390577797316	1.87428049530595e-05	8:100925227	rs964917	chr8.2		8	100925227	8:100925227	9.05574e-14	8:101451374	3.18077065025813e-09	4747	8932	0.999999999964503	0.999765444631731	99953603	101952522	ENSG00000164924	ENSG00000164924	protein_coding	100952020	-1	26793	26793	-499354	0	0	7	99953603	101952522	1998919	245820
RA_Ishigaki_36333501_2	RA (Ishigaki, EUR)	IMD	Treg_mem_Sch	Treg_mem_Sch	CD4	Sorted cell	ENSG00000249859	PVT1	6160	2.92519286561233e-13	3.52957960129365e-06	8.28761474288287e-08	0.999995461203214	9.26340743472444e-07	8:127996764	rs2303490	chr8.3		8	127996764	8:127996764	1.29642e-13	8:128562857	2.04420975030111e-11	6453	10362	0.999999997610566	0.999989419370434	126794826	128793728	ENSG00000249859	ENSG00000249859	lncRNA	127794541	1	202223	202223	768316	0	0	4	126794826	128793728	1998902	245821
RA_Ishigaki_36333501_2	RA (Ishigaki, EUR)	IMD	Treg_mem_Sch	Treg_mem_Sch	CD4	Sorted cell	ENSG00000164978	NUDT2	4714	1.58664136962428e-15	2.76110646807508e-07	5.74639528808806e-09	0.99999971649302	1.64993789918412e-09	9:34296172	rs59375735	chr9.1		9	34296172	9:34296172	9.54268e-15	9:34707376	4.00256321498042e-13	4886	7941	0.99999999985524	0.99999927440188	33330399	35329334	ENSG00000164978	ENSG00000164978	protein_coding	34329569	1	-33397	-33397	377807	1	1	17	33330399	35329334	1998935	245822
RA_Ishigaki_36333501_2	RA (Ishigaki, EUR)	IMD	Treg_mem_Sch	Treg_mem_Sch	CD4	Sorted cell	ENSG00000230074	RP11-195F19.9	4169	5.28432315005702e-10	2.75526879521209e-07	0.00191384198860548	0.997885034231087	0.000200847724995571	9:34707376	rs10972201	chr9.1		9	34707376	9:34683793	1.73507e-09	9:34707376	4.00256321498042e-13	4299	7534	0.999974554211258	0.999999271257072	33666011	35665156	ENSG00000230074	ENSG00000230074	lncRNA	34701467	1	5909	-17674	5909	0	1	0	33666011	35665156	1999145	245823
RA_Ishigaki_36333501_2	RA (Ishigaki, EUR)	IMD	Treg_mem_Sch	Treg_mem_Sch	CD4	Sorted cell	ENSG00000198467	TPM2	3753	1.83436885037713e-40	2.76110765355966e-07	6.6435958745517e-34	0.999999722660245	1.22898732015223e-09	9:35722285	rs2295797	chr9.1		9	35722285	9:35722285	2.76029e-24	9:34707376	4.00256321498042e-13	3881	7831	1.00000000000001	0.999999863714718	34690403	36689990	ENSG00000198467	ENSG00000198467	protein_coding	35689925	-1	-32360	-32360	982549	0	0	27	34690403	36689990	1999587	245824
RA_Ishigaki_36333501_2	RA (Ishigaki, EUR)	IMD	Treg_mem_Sch	Treg_mem_Sch	CD4	Sorted cell	ENSG00000095261	PSMD5	3637	8.5818355692285e-11	0.000136024200800629	6.30759034632356e-07	0.999768366449341	9.49785050054409e-05	9:120824459	rs10760117	chr9.2		9	120824459	9:120820419	2.91594e-12	9:120873843	1.9731752900754e-09	3751	6989	0.999999984564534	0.998843390651593	119843281	121842909	ENSG00000095261	ENSG00000095261	protein_coding	120842922	-1	18463	22503	-30921	0	0	1	119843281	121842909	1999628	245827
RA_Ishigaki_36333501_2	RA (Ishigaki, EUR)	IMD	Treg_mem_Sch	Treg_mem_Sch	CD4	Sorted cell	ENSG00000106780	MEGF9	3713	2.34599729423538e-05	0.000111196630032442	0.172430896008741	0.817275362296309	0.0101590850919757	9:120873843	rs10985070	chr9.2		9	120873843	9:120613311	1.36643e-07	9:120873843	1.9731752900754e-09	3821	7089	0.997888959489091	0.998829254545826	119715137	121713734	ENSG00000106780	ENSG00000106780	protein_coding	120714470	-1	-159373	101159	-159373	5	0	5	119715137	121713734	1998597	245826
RA_Ishigaki_36333501_2	RA (Ishigaki, EUR)	IMD	Treg_mem_Sch	Treg_mem_Sch	CD4	Sorted cell	ENSG00000056558	TRAF1	3676	1.01910234532086e-15	6.91451290369202e-06	7.49033333891426e-12	0.0489190543052807	0.951074031174322	9:120876986	rs73541868	chr9.2		9	120876986	9:120876986	2.67141e-14	9:120873843	1.9731752900754e-09	3791	7085	0.998863554676785	0.998852900619763	119929497	121928510	ENSG00000056558	ENSG00000056558	protein_coding	120926796	-1	49810	49810	52953	1	1	1	119929497	121928510	1999013	245828
RA_Ishigaki_36333501_2	RA (Ishigaki, EUR)	IMD	Treg_mem_Sch	Treg_mem_Sch	CD4	Sorted cell	ENSG00000057608	GDI2	8099	4.19679929738785e-12	4.84811627127023e-10	0.00857828136834793	0.990956977968168	0.000464740174476968	10:6056986	rs706778	chr10.1		10	6056986	10:5760102	1.2899e-09	10:6056986	2.66708230846164e-16	8515	13005	0.983574079730391	0.999999989532253	4842255	6842087	ENSG00000057608	ENSG00000057608	protein_coding	5813434	-1	-243552	53332	-243552	8	1	8	4842255	6842087	1999832	245699
RA_Ishigaki_36333501_2	RA (Ishigaki, EUR)	IMD	Treg_mem_Sch	Treg_mem_Sch	CD4	Sorted cell	ENSG00000057608	GDI2	8099	4.19679929738785e-12	4.84811627127023e-10	0.00857828136834793	0.990956977968168	0.000464740174476968	10:6056986	rs706778	chr10.2		10	6056986	10:5760102	1.2899e-09	10:6056986	2.66708230846164e-16	8515	13005	0.983574079730391	0.999999989532253	4842255	6842087	ENSG00000057608	ENSG00000057608	protein_coding	5813434	-1	-243552	53332	-243552	8	1	8	4842255	6842087	1999832	245699
RA_Ishigaki_36333501_2	RA (Ishigaki, EUR)	IMD	Treg_mem_Sch	Treg_mem_Sch	CD4	Sorted cell	ENSG00000224034	LINC02561	7776	3.39093888864736e-14	4.65731940700956e-10	7.28028180326585e-05	0.999917672438779	9.52427742244996e-06	10:6056986	rs706778	chr10.1		10	6056986	10:5290853	4.33345e-11	10:6056986	2.66708230846164e-16	8112	12381	0.972311588150968	0.999999989620415	4271289	6270833	ENSG00000224034	ENSG00000224034	lncRNA	5271236	-1	-785750	-19617	-785750	19	1	19	4271289	6270833	1999544	245698
RA_Ishigaki_36333501_2	RA (Ishigaki, EUR)	IMD	Treg_mem_Sch	Treg_mem_Sch	CD4	Sorted cell	ENSG00000287848		7733	8.39878735316028e-11	3.75140198196821e-10	0.181448755737653	0.810445756589521	0.00810548721369917	10:6056986	rs706778	chr10.1		10	6056986	10:5193000	5.68218e-08	10:6056986	2.66708230846164e-16	8064	12304	0.972345393765567	0.999999989620698	4217275	6216974	ENSG00000287848	ENSG00000287848	lncRNA	5217014	-1	-839972	24014	-839972	21	1	21	4217275	6216974	1999699	245697
RA_Ishigaki_36333501_2	RA (Ishigaki, EUR)	IMD	Treg_mem_Sch	Treg_mem_Sch	CD4	Sorted cell	ENSG00000182010	RTKN2	4910	3.28058004561935e-09	4.98475130327656e-08	0.0615449455799617	0.935151943359131	0.00330305793281484	10:62054031	rs77509998	chr10.4		10	62054031	10:62209552	1.3433e-07	10:62054031	5.96372988671826e-14	5051	9125	0.99899471090104	0.999998492224424	61269241	63268497	ENSG00000182010	ENSG00000182010	protein_coding	62268844	-1	214813	59292	214813	0	0	0	61269241	63268497	1999256	245700
RA_Ishigaki_36333501_2	RA (Ishigaki, EUR)	IMD	Treg_mem_Sch	Treg_mem_Sch	CD4	Sorted cell	ENSG00000288011		4906	2.70072615141937e-12	5.33009950818044e-08	5.06666631025054e-05	0.999947198710478	2.0813227233376e-06	10:62054031	rs77509998	chr10.4		10	62054031	10:62381907	2.14063e-11	10:62054031	5.96372988671826e-14	5060	8990	0.999999164171151	0.99999849448803	61375185	63375054	ENSG00000288011	ENSG00000288011	lncRNA	62375094	-1	321063	-6813	321063	4	0	4	61375185	63375054	1999869	245701
RA_Ishigaki_36333501_2	RA (Ishigaki, EUR)	IMD	Treg_mem_Sch	Treg_mem_Sch	CD4	Sorted cell	ENSG00000177103	DSCAML1	5500	8.90226236200427e-08	5.54047478315451e-08	0.590334700257057	0.367320177187979	0.0423449781275935	11:118798896	rs11217032	chr11.1		11	118798896	11:117817718	6.76452e-08	11:118796648	1.79317550826339e-12	5709	9599	0.980281940661536	0.99999993186719	116817667	118814772	ENSG00000177103	ENSG00000177103	protein_coding	117797216	-1	-1001680	-20502	-999432	38	0	38	116817667	118816222	1998555	245702
RA_Ishigaki_36333501_2	RA (Ishigaki, EUR)	IMD	Treg_mem_Sch	Treg_mem_Sch	CD4	Sorted cell	ENSG00000110324	IL10RA	5279	6.90585147155513e-09	9.73411543943265e-09	0.40812228643953	0.575233855836772	0.0166438410837298	11:118871133	rs4938573	chr11.1		11	118871133	11:118026614	1.47694e-07	11:118871133	1.36184497812401e-13	5471	9554	0.989462069237069	0.986053113557538	116986684	118986210	ENSG00000110324	ENSG00000110324	protein_coding	117986394	1	884739	40220	884739	31	0	31	116986684	118986210	1999526	245703
RA_Ishigaki_36333501_2	RA (Ishigaki, EUR)	IMD	Treg_mem_Sch	Treg_mem_Sch	CD4	Sorted cell	ENSG00000160588	MPZL3	4985	5.31415469266541e-14	1.69209790393661e-08	3.14056125359801e-06	0.999996691878629	1.50639086716655e-07	11:118871133	rs4938573	chr11.1		11	118871133	11:118259484	1.63151e-11	11:118871133	1.36184497812401e-13	5136	8938	0.999999906938944	0.986053113929364	117252457	119251972	ENSG00000160588	ENSG00000160588	protein_coding	118252365	-1	-618768	-7119	-618768	24	0	24	117252457	119251972	1999515	245706
RA_Ishigaki_36333501_2	RA (Ishigaki, EUR)	IMD	Treg_mem_Sch	Treg_mem_Sch	CD4	Sorted cell	ENSG00000160593	JAML	5013	4.99362865277856e-14	1.69209827211636e-08	2.9511366471426e-06	0.999996909543577	1.22398744605689e-07	11:118871133	rs4938573	chr11.1		11	118871133	11:118261990	1.13895e-12	11:118871133	1.36184497812401e-13	5169	8986	0.999995513013327	0.986053114113479	117225936	119225087	ENSG00000160593	ENSG00000160593	protein_coding	118225011	-1	-646122	-36979	-646122	25	1	25	117225936	119225087	1999151	245705
RA_Ishigaki_36333501_2	RA (Ishigaki, EUR)	IMD	Treg_mem_Sch	Treg_mem_Sch	CD4	Sorted cell	ENSG00000160695	VPS11	4729	4.08048220027027e-14	1.69209919134491e-08	2.41148499514719e-06	0.999997453485959	1.1810801306273e-07	11:118871133	rs4938573	chr11.1		11	118871133	11:119060319	7.61031e-12	11:118871133	1.36184497812401e-13	4935	8462	0.999620883581565	0.986053114030283	118067845	120067073	ENSG00000160695	ENSG00000160695	protein_coding	119067818	1	-196685	-7499	-196685	16	1	16	118067845	120067294	1999449	245708
RA_Ishigaki_36333501_2	RA (Ishigaki, EUR)	IMD	Treg_mem_Sch	Treg_mem_Sch	CD4	Sorted cell	ENSG00000255274	SMIM35	5153	5.98790097784604e-10	1.62947631340037e-08	0.0353873210636672	0.962985306410224	0.00162735563255472	11:118871133	rs4938573	chr11.1		11	118871133	11:118011679	5.00138e-10	11:118871133	1.36184497812401e-13	5343	9452	0.999337466035915	0.986053113488812	117088323	119088159	ENSG00000255274	ENSG00000255274	protein_coding	118086963	-1	-784170	75284	-784170	29	1	29	117088323	119088159	1999836	245704
RA_Ishigaki_36333501_2	RA (Ishigaki, EUR)	IMD	Treg_mem_Sch	Treg_mem_Sch	CD4	Sorted cell	ENSG00000255422	AP002954.4	4716	4.53826872301009e-14	1.69209833820169e-08	2.68202785507759e-06	0.999996948258103	3.52793012107743e-07	11:118871133	rs4938573	chr11.1		11	118871133	11:118702038	4.39496e-12	11:118871133	1.36184497812401e-13	4883	8537	0.999998809996443	0.986053113755494	117700711	119699418	ENSG00000255422	ENSG00000255422	lncRNA	118704608	1	166525	-2570	166525	3	0	3	117700711	119699418	1998707	245707
RA_Ishigaki_36333501_2	RA (Ishigaki, EUR)	IMD	Treg_mem_Sch	Treg_mem_Sch	CD4	Sorted cell	ENSG00000258311	RP11-644F5.10	4265	0.000566901712039714	0.000311292073540286	0.569664018984549	0.312575121862342	0.116882665367529	12:55974294	rs11171710	chr12.1		12	55974294	12:55721801	1.64562e-07	12:55985643	4.58598221742234e-09	4636	7298	0.961136728616282	0.998454434341945	54717776	56716008	ENSG00000258311	ENSG00000258311	protein_coding	55716036	1	258258	5765	269607	19	2	20	54717776	56716008	1998232	245709
RA_Ishigaki_36333501_2	RA (Ishigaki, EUR)	IMD	Treg_mem_Sch	Treg_mem_Sch	CD4	Sorted cell	ENSG00000123411	IKZF4	3731	3.65530811911163e-06	0.000219843954608653	0.00367312517549691	0.219362056638252	0.776741318923523	12:55985643	rs1873914	chr12.1		12	55985643	12:56023144	2.81902e-09	12:55985643	4.58598221742234e-09	4042	6622	0.983653415008873	0.998446318448512	55007698	57005772	ENSG00000123411	ENSG00000123411	protein_coding	56021043	1	-35400	2101	-35400	1	0	1	55007698	57005772	1998074	245711
RA_Ishigaki_36333501_2	RA (Ishigaki, EUR)	IMD	Treg_mem_Sch	Treg_mem_Sch	CD4	Sorted cell	ENSG00000139531	SUOX	3752	1.07538773922674e-13	0.000720230851933302	1.0806302184613e-10	0.723189773238116	0.276089995801779	12:55991020	rs705699	chr12.1		12	55991020	12:56023144	7.32074e-16	12:55985643	4.58598221742234e-09	4064	6692	0.99999994334254	0.99844169504896	54997312	56996897	ENSG00000139531	ENSG00000139531	protein_coding	55997276	1	-6256	25868	-11633	0	1	0	54997312	56996897	1999585	245710
RA_Ishigaki_36333501_2	RA (Ishigaki, EUR)	IMD	Treg_mem_Sch	Treg_mem_Sch	CD4	Sorted cell	ENSG00000197728	RPS26	3700	9.28266101173598e-55	0.000717633090359059	9.32794785731276e-52	0.720576759157455	0.278705607752184	12:56042145	rs1131017	chr12.1		12	56042145	12:56042145	1.93028e-28	12:55985643	4.58598221742234e-09	4013	6557	1	0.998469781738116	55042158	57041338	ENSG00000197728	ENSG00000197728	protein_coding	56041918	1	227	227	-56275	0	0	3	55042158	57041338	1999180	245712
RA_Ishigaki_36333501_2	RA (Ishigaki, EUR)	IMD	Treg_mem_Sch	Treg_mem_Sch	CD4	Sorted cell	ENSG00000076067	RBMS2	2917	4.11751939738962e-26	0.000989049954275092	4.15897351358575e-23	0.999007445402742	3.50464298021383e-06	12:56525050	rs4759247	chr12.1		12	56525050	12:56525050	1.7442e-20	12:55985643	4.58598221742234e-09	3184	5654	1	0.986172401494428	55521834	57518773	ENSG00000076067	ENSG00000076067	protein_coding	56521820	1	3230	3230	-536177	0	0	39	55521834	57518773	1996939	245713
RA_Ishigaki_36333501_2	RA (Ishigaki, EUR)	IMD	Treg_mem_Sch	Treg_mem_Sch	CD4	Sorted cell	ENSG00000173064	HECTD4	3329	1.2318329654289e-08	4.58574164493843e-05	0.000268533043923471	0.999667286076119	1.83111451786098e-05	12:111427245	rs7310615	chr12.2		12	111427245	12:112108541	3.40049e-11	12:111427245	9.98663349334998e-11	3489	6163	0.980689735502603	0.97876232390755	111387541	113382239	ENSG00000173064	ENSG00000173064	protein_coding	112382431	-1	955186	273890	955186	21	3	21	111387541	113382239	1994698	245718
RA_Ishigaki_36333501_2	RA (Ishigaki, EUR)	IMD	Treg_mem_Sch	Treg_mem_Sch	CD4	Sorted cell	ENSG00000198270	TMEM116	2952	6.764637150266e-06	3.85704725442388e-05	0.148136863543132	0.844629423222784	0.00718837812439033	12:111427245	rs7310615	chr12.2		12	111427245	12:112537379	1.04041e-07	12:111427245	9.98663349334998e-11	3124	5644	0.970035483165631	0.978790572545073	111013959	113013095	ENSG00000198270	ENSG00000198270	protein_coding	112013165	-1	585920	-524214	585920	14	9	14	111013959	113013095	1999136	245717
RA_Ishigaki_36333501_2	RA (Ishigaki, EUR)	IMD	Treg_mem_Sch	Treg_mem_Sch	CD4	Sorted cell	ENSG00000133103	COG6	5675	2.94616290980694e-12	2.99721666252903e-10	0.00961496533924471	0.978133705379214	0.0122513289788733	13:39745088	rs3000483	chr13.1		13	39745088	13:39678053	2.57641e-08	13:39744682	2.11674641921307e-15	5796	8993	0.99123401006007	0.943471065552473	38655698	40654513	ENSG00000133103	ENSG00000133103	protein_coding	39655662	1	89426	22391	89020	0	0	0	38655698	40654513	1998815	245719
RA_Ishigaki_36333501_2	RA (Ishigaki, EUR)	IMD	Treg_mem_Sch	Treg_mem_Sch	CD4	Sorted cell	ENSG00000138604	GLCE	4457	3.61590423081488e-17	3.29308025514759e-17	0.507397079989005	0.462036089875647	0.0305668301353494	15:69699078	rs8026898	chr15.2		15	69699078	15:69033241	4.03968e-08	15:69698448	8.77216918315636e-23	4696	7256	0.979883345256782	0.999999998208944	68161614	70160563	ENSG00000138604	ENSG00000138604	protein_coding	69160635	1	538443	-127394	537813	6	1	6	68161614	70160563	1998949	245720
RA_Ishigaki_36333501_2	RA (Ishigaki, EUR)	IMD	Treg_mem_Sch	Treg_mem_Sch	CD4	Sorted cell	ENSG00000179583	CIITA	7465	2.89336317104534e-05	2.99155562627774e-05	0.435302796313784	0.449874756442616	0.114763598055627	16:11704902	rs4584833	chr16.1		16	11704902	16:10866923	7.86996e-08	16:11704902	3.6417598522752e-10	7700	11420	0.981384433157443	0.999975291941789	9867022	11864525	ENSG00000179583	ENSG00000179583	protein_coding	10877202	1	827700	-10279	827700	19	0	19	9867022	11864525	1997503	245725
RA_Ishigaki_36333501_2	RA (Ishigaki, EUR)	IMD	Treg_mem_Sch	Treg_mem_Sch	CD4	Sorted cell	ENSG00000073605	GSDMB	3181	5.11719027564736e-16	9.59227212544434e-06	1.88275148018815e-11	0.351628682283904	0.648361725425139	17:39875935	rs12939457	chr17.1		17	39875935	17:39924659	1.73734e-15	17:39882138	2.91881796295901e-10	3483	6492	0.999999960586683	0.995407459772174	38920078	40919725	ENSG00000073605	ENSG00000073605	protein_coding	39918635	-1	42700	-6024	36497	0	0	0	38920078	40919725	1999647	245726
RA_Ishigaki_36333501_2	RA (Ishigaki, EUR)	IMD	Treg_mem_Sch	Treg_mem_Sch	CD4	Sorted cell	ENSG00000172057	ORMDL3	3202	5.93027232100028e-13	1.26744707305202e-05	2.18190617395335e-08	0.465258299666427	0.534729004043189	17:39892980	rs12950743	chr17.1		17	39892980	17:39874777	2.94844e-13	17:39882138	2.91881796295901e-10	3493	6512	0.999988098926733	0.995407451113214	38927974	40927543	ENSG00000172057	ENSG00000172057	protein_coding	39927601	-1	34621	52824	45463	1	1	1	38927602	40927543	1999941	245727
RA_Ishigaki_36333501_2	RA (Ishigaki, EUR)	IMD	Treg_mem_Sch	Treg_mem_Sch	CD4	Sorted cell	ENSG00000167914	GSDMA	3286	1.30547500053144e-10	2.71774503091075e-05	4.80319262894794e-06	0.999931207674235	3.68115522810435e-05	17:39963001	rs3902025	chr17.1		17	39963001	17:39963385	4.76238e-13	17:39882138	2.91881796295901e-10	3536	6593	0.999999856374683	0.995407446711682	38955115	40952801	ENSG00000167914	ENSG00000167914	protein_coding	39963004	1	-3	381	-80866	0	0	4	38953829	40952801	1998972	245728
RA_Ishigaki_36333501_2	RA (Ishigaki, EUR)	IMD	Treg_mem_Sch	Treg_mem_Sch	CD4	Sorted cell	ENSG00000126351	THRA	3655	1.05192650911747e-20	2.7178566449218e-05	3.87032090967042e-16	0.999972650899806	1.70533746742324e-07	17:40096407	rs883871	chr17.1		17	40096407	17:40096407	5.56363e-18	17:39882138	2.91881796295901e-10	3868	6942	1	0.995407489507501	39058397	41058153	ENSG00000126351	ENSG00000126351	protein_coding	40062965	1	33442	33442	-180827	0	0	9	39058397	41058246	1999849	245729
RA_Ishigaki_36333501_2	RA (Ishigaki, EUR)	IMD	Treg_mem_Sch	Treg_mem_Sch	CD4	Sorted cell	ENSG00000154889	MPPE1	6083	3.96057162962336e-18	1.12322232503314e-06	3.52607588505089e-12	0.99999886990362	6.87053075881878e-09	18:11905954	rs8097892	chr18.1		18	11905954	18:11905954	2.82887e-15	18:12824931	5.00227462444056e-12	6457	9515	0.999999999999867	0.993898825693568	10908650	12908212	ENSG00000154889	ENSG00000154889	protein_coding	11908317	-1	2363	2363	-916614	0	0	19	10908650	12908212	1999562	245730
RA_Ishigaki_36333501_2	RA (Ishigaki, EUR)	IMD	Treg_mem_Sch	Treg_mem_Sch	CD4	Sorted cell	ENSG00000154889	MPPE1	6083	3.96057162962336e-18	1.12322232503314e-06	3.52607588505089e-12	0.99999886990362	6.87053075881878e-09	18:11905954	rs8097892	chr18.2		18	11905954	18:11905954	2.82887e-15	18:12824931	5.00227462444056e-12	6457	9515	0.999999999999867	0.993898825693568	10908650	12908212	ENSG00000154889	ENSG00000154889	protein_coding	11908317	-1	2363	2363	-916614	0	0	19	10908650	12908212	1999562	245730
RA_Ishigaki_36333501_2	RA (Ishigaki, EUR)	IMD	Treg_mem_Sch	Treg_mem_Sch	CD4	Sorted cell	ENSG00000141401	IMPA2	6050	1.33852971793448e-19	1.12322228609538e-06	1.19168592140755e-13	0.999998854681716	2.20958818538804e-08	18:11981463	rs111410794	chr18.1		18	11981463	18:11981463	1.13407e-16	18:12824931	5.00227462444056e-12	6436	9474	0.999999999999992	0.993898825073949	10981828	12980889	ENSG00000141401	ENSG00000141401	protein_coding	11981507	1	-44	-44	843424	0	0	16	10981828	12980889	1999061	245731
RA_Ishigaki_36333501_2	RA (Ishigaki, EUR)	IMD	Treg_mem_Sch	Treg_mem_Sch	CD4	Sorted cell	ENSG00000141401	IMPA2	6050	1.33852971793448e-19	1.12322228609538e-06	1.19168592140755e-13	0.999998854681716	2.20958818538804e-08	18:11981463	rs111410794	chr18.2		18	11981463	18:11981463	1.13407e-16	18:12824931	5.00227462444056e-12	6436	9474	0.999999999999992	0.993898825073949	10981828	12980889	ENSG00000141401	ENSG00000141401	protein_coding	11981507	1	-44	-44	843424	0	0	16	10981828	12980889	1999061	245731
RA_Ishigaki_36333501_2	RA (Ishigaki, EUR)	IMD	Treg_mem_Sch	Treg_mem_Sch	CD4	Sorted cell	ENSG00000134278	SPIRE1	5738	9.44584259385916e-08	1.02350017505267e-06	0.0840958368374574	0.911207399259909	0.00469564594403406	18:12824931	rs641085	chr18.1		18	12824931	18:12648391	5.53482e-09	18:12824931	5.00227462444056e-12	6016	9407	0.997415249640009	0.993898782431292	11658300	13657963	ENSG00000134278	ENSG00000134278	protein_coding	12658107	-1	-166824	9716	-166824	5	0	5	11658300	13657963	1999663	245732
RA_Ishigaki_36333501_2	RA (Ishigaki, EUR)	IMD	Treg_mem_Sch	Treg_mem_Sch	CD4	Sorted cell	ENSG00000134278	SPIRE1	5738	9.44584259385916e-08	1.02350017505267e-06	0.0840958368374574	0.911207399259909	0.00469564594403406	18:12824931	rs641085	chr18.2		18	12824931	18:12648391	5.53482e-09	18:12824931	5.00227462444056e-12	6016	9407	0.997415249640009	0.993898782431292	11658300	13657963	ENSG00000134278	ENSG00000134278	protein_coding	12658107	-1	-166824	9716	-166824	5	0	5	11658300	13657963	1999663	245732
RA_Ishigaki_36333501_2	RA (Ishigaki, EUR)	IMD	Treg_mem_Sch	Treg_mem_Sch	CD4	Sorted cell	ENSG00000101639	CEP192	5703	4.55410861483128e-20	1.1232223206176e-06	4.05449873367416e-14	0.999998871722401	5.05523821788854e-09	18:12991394	rs11663049	chr18.1		18	12991394	18:12991394	7.5638e-17	18:12824931	5.00227462444056e-12	5958	9462	1	0.993898753321569	11991702	13991027	ENSG00000101639	ENSG00000101639	protein_coding	12991362	1	32	32	-166431	0	0	5	11991702	13991027	1999325	245733
RA_Ishigaki_36333501_2	RA (Ishigaki, EUR)	IMD	Treg_mem_Sch	Treg_mem_Sch	CD4	Sorted cell	ENSG00000101639	CEP192	5703	4.55410861483128e-20	1.1232223206176e-06	4.05449873367416e-14	0.999998871722401	5.05523821788854e-09	18:12991394	rs11663049	chr18.2		18	12991394	18:12991394	7.5638e-17	18:12824931	5.00227462444056e-12	5958	9462	1	0.993898753321569	11991702	13991027	ENSG00000101639	ENSG00000101639	protein_coding	12991362	1	32	32	-166431	0	0	5	11991702	13991027	1999325	245733
RA_Ishigaki_36333501_2	RA (Ishigaki, EUR)	IMD	Treg_mem_Sch	Treg_mem_Sch	CD4	Sorted cell	ENSG00000100979	PLTP	5210	4.86380781066055e-10	3.03957313422088e-07	0.00159749244421626	0.998331887397688	7.03157144032601e-05	20:46120612	rs4239702	chr20.1		20	46120612	20:45911539	2.0015e-09	20:46120612	6.27155960567325e-13	5369	8862	0.999974750326498	0.999999799217385	44912542	46912076	ENSG00000100979	ENSG00000100979	protein_coding	45912155	-1	-208457	616	-208457	8	0	8	44912542	46912076	1999534	245758
RA_Ishigaki_36333501_2	RA (Ishigaki, EUR)	IMD	Treg_mem_Sch	Treg_mem_Sch	CD4	Sorted cell	ENSG00000198026	ZNF335	5330	4.37583894396539e-09	2.99891961228019e-07	0.0143722160244999	0.984978292046756	0.000649187660942793	20:46120612	rs4239702	chr20.1		20	46120612	20:45967010	5.96702e-09	20:46120612	6.27155960567325e-13	5486	8977	0.999743276903206	0.999999797881247	44973012	46971978	ENSG00000198026	ENSG00000198026	protein_coding	45972203	-1	-148409	5193	-148409	5	0	5	44973012	46971978	1998966	245759
RA_Ishigaki_36333501_2	RA (Ishigaki, EUR)	IMD	Treg_mem_Sch	Treg_mem_Sch	CD4	Sorted cell	ENSG00000198185	ZNF334	5293	7.12851600406964e-08	2.30188723647668e-07	0.234132410948916	0.756023235979659	0.00984405159754005	20:46120612	rs4239702	chr20.1		20	46120612	20:46513194	1.13162e-07	20:46120612	6.27155960567325e-13	5526	8659	0.992593518071691	0.999999807349204	45513735	47512735	ENSG00000198185	ENSG00000198185	protein_coding	46513559	-1	392947	365	392947	3	0	3	45513735	47512735	1999000	245760
RA_Ishigaki_36333501_2	RA (Ishigaki, EUR)	IMD	Treg_mem_Sch	Treg_mem_Sch	CD4	Sorted cell	ENSG00000159110	IFNAR2	4158	7.64340699028074e-25	0.000359884497249204	2.12308068966468e-21	0.999637758381504	2.35712124922208e-06	21:33245424	rs2252639	chr21.1		21	33245424	21:33245424	8.74139e-20	21:33403138	6.54959946127421e-09	4302	7386	0.999999999999998	0.936251031036326	32205858	34204163	ENSG00000159110	ENSG00000159110	protein_coding	33229938	1	15486	15486	173200	1	1	5	32205858	34204163	1998305	245762
RA_Ishigaki_36333501_2	RA (Ishigaki, EUR)	IMD	Treg_mem_Sch	Treg_mem_Sch	CD4	Sorted cell	ENSG00000198743	SLC5A3	4174	3.08970932666622e-07	0.0003505210646312	0.000880342304571176	0.998729864644745	3.89630151205528e-05	21:33403138	rs8126756	chr21.1		21	33403138	21:33934821	2.27525e-10	21:33403138	6.54959946127421e-09	4351	8081	0.98873022542178	0.937670080504983	33074271	35072927	ENSG00000198743	ENSG00000198743	protein_coding	34073578	1	-670440	-138757	-670440	14	2	14	33074271	35072927	1998656	245766
RA_Ishigaki_36333501_2	RA (Ishigaki, EUR)	IMD	Treg_mem_Sch	Treg_mem_Sch	CD4	Sorted cell	ENSG00000243646	IL10RB	4158	7.65904852326999e-07	0.000359063141698072	0.00212742512425469	0.997355880738952	0.000156865090243199	21:33415005	rs9808753	chr21.1		21	33415005	21:33268483	2.80007e-10	21:33403138	6.54959946127421e-09	4299	7400	0.999970215421132	0.936254731198508	32266623	34265162	ENSG00000243646	ENSG00000243646	protein_coding	33266367	1	148638	2116	136771	3	0	2	32266623	34265162	1998539	245763
RA_Ishigaki_36333501_2	RA (Ishigaki, EUR)	IMD	Treg_mem_Sch	Treg_mem_Sch	CD4	Sorted cell	ENSG00000142188	TMEM50B	3945	4.22463733849551e-104	0.000352238798426379	1.17345854262627e-100	0.978355308071332	0.0212924531302462	21:33437386	rs1059293	chr21.1		21	33437386	21:33437386	3.2347e-37	21:33403138	6.54959946127421e-09	4090	7006	1.00000000000001	0.936263219131389	32480123	34373695	ENSG00000142188	ENSG00000142188	protein_coding	33479974	-1	42588	42588	76836	0	0	1	32480123	34373695	1893572	245764
RA_Ishigaki_36333501_2	RA (Ishigaki, EUR)	IMD	Treg_mem_Sch	Treg_mem_Sch	CD4	Sorted cell	ENSG00000237945	LINC00649	4236	1.08116195466978e-40	0.000350820186991445	3.080726294741e-37	0.999647616846614	1.56296639415224e-06	21:33931656	rs8130507	chr21.1		21	33931656	21:33931656	1.33326e-24	21:33403138	6.54959946127421e-09	4397	8185	1	0.937674745315099	32916149	34914641	ENSG00000237945	ENSG00000237945	lncRNA	33931587	1	69	69	-528449	1	1	10	32916149	34914641	1998492	245765
RA_Ishigaki_36333501_2	RA (Ishigaki, EUR)	IMD	Treg_mem_Sch	Treg_mem_Sch	CD4	Sorted cell	ENSG00000243927	MRPS6	4174	9.99460325631463e-08	0.00035073859252253	0.000284773457101621	0.999349709397978	1.46786063650324e-05	21:33931656	rs8130507	chr21.1		21	33931656	21:33931656	1.45737e-10	21:33403138	6.54959946127421e-09	4351	8081	0.93366492755285	0.937670080504983	33074271	35072927	ENSG00000243927	ENSG00000243927	protein_coding	34073578	1	-141922	-141922	-670440	2	2	14	33074271	35072927	1998656	245767
RA_Ishigaki_36333501_2	RA (Ishigaki, EUR)	IMD	Treg_mem_Sch	Treg_mem_Sch	CD4	Sorted cell	ENSG00000230513	THAP7-AS1	4051	1.43774624548797e-10	6.4474241287098e-05	2.22980459408442e-06	0.999932774809437	5.21000905224726e-07	22:21006259	rs1210559	chr22.1		22	21006259	22:21006259	5.70202e-13	22:21624807	2.25542559223562e-10	4421	5801	0.999999916357259	0.972773568690836	20002089	22001243	ENSG00000230513	ENSG00000230513	lncRNA	21001886	1	4373	4373	622921	1	1	15	20002089	22001243	1999154	245774
RA_Ishigaki_36333501_2	RA (Ishigaki, EUR)	IMD	Treg_mem_Sch	Treg_mem_Sch	CD4	Sorted cell	ENSG00000099940	SNAP29	4272	4.69112830651125e-06	5.96001914459507e-05	0.0727548747904254	0.924335786585303	0.00284504730451976	22:21624807	rs11089637	chr22.1		22	21624807	22:20735271	1.36236e-07	22:21624807	2.25542559223562e-10	4654	6218	0.941501340430814	0.972771221312907	19859464	21858685	ENSG00000099940	ENSG00000099940	protein_coding	20859007	1	765800	-123736	765800	22	2	22	19859464	21858685	1999221	245772
RA_Ishigaki_36333501_2	RA (Ishigaki, EUR)	IMD	Treg_mem_Sch	Treg_mem_Sch	CD4	Sorted cell	ENSG00000099949	LZTR1	4078	1.04693112889736e-08	6.44635181570176e-05	0.000162368832823056	0.999766438616565	6.71856314515186e-06	22:21624807	rs11089637	chr22.1		22	21624807	22:20980584	2.31044e-10	22:21624807	2.25542559223562e-10	4445	5846	0.999984320040732	0.972773491744142	19982424	21982115	ENSG00000099949	ENSG00000099949	protein_coding	20982297	1	642510	-1713	642510	16	1	16	19982424	21982115	1999691	245773
RA_Ishigaki_36333501_2	RA (Ishigaki, EUR)	IMD	Treg_mem_Sch	Treg_mem_Sch	CD4	Sorted cell	ENSG00000099957	P2RX6	4052	3.06482213407615e-05	3.23486494314193e-05	0.475324120472854	0.501650181805149	0.0229627008512249	22:21624807	rs11089637	chr22.1		22	21624807	22:21006259	1.40151e-07	22:21624807	2.25542559223562e-10	4422	5793	0.977413684279526	0.972773604053632	20010565	22009101	ENSG00000099957	ENSG00000099957	protein_coding	21015165	1	609642	-8906	609642	11	2	11	20010565	22009101	1998536	245776
RA_Ishigaki_36333501_2	RA (Ishigaki, EUR)	IMD	Treg_mem_Sch	Treg_mem_Sch	CD4	Sorted cell	ENSG00000100027	YPEL1	4386	1.26118052247677e-06	6.31626725148459e-05	0.0195597405887257	0.979592923039086	0.000782912519150096	22:21624807	rs11089637	chr22.1		22	21624807	22:21738830	2.20545e-09	22:21624807	2.25542559223562e-10	5833	6085	0.996825320199989	0.972771865866165	20735860	22725276	ENSG00000100027	ENSG00000100027	protein_coding	21735794	-1	110987	-3036	110987	9	0	9	20735860	22735728	1999868	245778
RA_Ishigaki_36333501_2	RA (Ishigaki, EUR)	IMD	Treg_mem_Sch	Treg_mem_Sch	CD4	Sorted cell	ENSG00000184436	THAP7	4049	1.36196305172041e-05	5.03155251937605e-05	0.211227222865212	0.780328097371489	0.00838074460758852	22:21624807	rs11089637	chr22.1		22	21624807	22:21007631	2.80945e-08	22:21624807	2.25542559223562e-10	4419	5798	0.991471440208807	0.972773573797623	20002367	22001243	ENSG00000184436	ENSG00000184436	protein_coding	21002118	-1	-622689	-5513	-622689	14	0	14	20002367	22001243	1998876	245775
RA_Ishigaki_36333501_2	RA (Ishigaki, EUR)	IMD	Treg_mem_Sch	Treg_mem_Sch	CD4	Sorted cell	ENSG00000286129		4310	1.80853666923507e-07	6.42854938443704e-05	0.00280487228345882	0.997008015474089	0.000122645894942099	22:21624807	rs11089637	chr22.1		22	21624807	22:22293916	2.84746e-09	22:21624807	2.25542559223562e-10	6193	6164	0.974392074311053	0.972770794864737	21444062	23297797	ENSG00000286129	ENSG00000286129	lncRNA	22298124	1	-673317	-4208	-673317	36	0	36	21410913	23297797	1886884	245779
RA_Ishigaki_36333501_2	RA (Ishigaki, EUR)	IMD	Treg_mem_Sch	Treg_mem_Sch	CD4	Sorted cell	ENSG00000100023	PPIL2	4500	4.76128063806048e-12	6.44742045918071e-05	7.38430503311249e-08	0.99993516322576	2.88721837352546e-07	22:21679863	rs1647710	chr22.1		22	21679863	22:21679863	5.79034e-13	22:21624807	2.25542559223562e-10	5702	6292	0.999836428756721	0.972771360251471	20666067	22664053	ENSG00000100023	ENSG00000100023	protein_coding	21666012	1	13851	13851	-41205	0	0	6	20666067	22665783	1999716	245777
RA_Ishigaki_36333501_2	RA (Ishigaki, EUR)	IMD	Treg_mem_Sch	Treg_mem_Sch	CD4	Sorted cell	ENSG00000100311	PDGFB	3948	9.74546906896856e-15	2.72285130754763e-06	3.57913131099657e-09	0.999997260347926	1.32216220110179e-08	22:39240925	rs5757576	chr22.2		22	39240925	22:39240925	4.54861e-14	22:39344073	6.45490150193691e-12	4128	6542	0.999999999930664	0.982138227903326	38246337	40244512	ENSG00000100311	ENSG00000100311	protein_coding	39244982	-1	4057	4057	-99091	1	1	4	38245276	40244512	1999236	245784
RA_Ishigaki_36333501_2	RA (Ishigaki, EUR)	IMD	Treg_mem_Sch	Treg_mem_Sch	CD4	Sorted cell	ENSG00000284633	AL031590.1	3950	3.41344296505369e-17	2.72285131159872e-06	1.2536246871687e-11	0.999997263338465	1.37976864586964e-08	22:39240925	rs5757576	chr22.2		22	39240925	22:39240925	1.71374e-15	22:39344073	6.45490150193691e-12	4132	6544	0.999999999999731	0.982138227443623	38242228	40241800	ENSG00000284633	ENSG00000284633	lncRNA	39242188	1	-1263	-1263	101885	0	0	5	38242228	40241800	1999572	245783
RA_Ishigaki_36333501_2	RA (Ishigaki, EUR)	IMD	Treg_mem_Sch	Treg_mem_Sch	CD4	Sorted cell	ENSG00000100221	JOSD1	4207	8.14342629185066e-09	2.71438916507885e-06	0.00299076383689278	0.996889362684509	0.000117150946005455	22:39344073	rs137687	chr22.2		22	39344073	22:38659608	7.32247e-09	22:39344073	6.45490150193691e-12	4394	6893	0.968413596126948	0.982138227592607	37704033	39699557	ENSG00000100221	ENSG00000100221	protein_coding	38700943	-1	-643130	41335	-643130	32	4	32	37704033	39699557	1995524	245780
RA_Ishigaki_36333501_2	RA (Ishigaki, EUR)	IMD	Treg_mem_Sch	Treg_mem_Sch	CD4	Sorted cell	ENSG00000100298	APOBEC3H	4152	6.95777771685894e-07	1.95214475300881e-06	0.25553208834302	0.716891621906046	0.0275736418284083	22:39344073	rs137687	chr22.2		22	39344073	22:39097289	1.34433e-08	22:39344073	6.45490150193691e-12	4337	6775	0.994243951214334	0.982138211122399	38099004	40096796	ENSG00000100298	ENSG00000100298	protein_coding	39097244	1	246829	45	246829	9	0	9	38097287	40096796	1999509	245782
RA_Ishigaki_36333501_2	RA (Ishigaki, EUR)	IMD	Treg_mem_Sch	Treg_mem_Sch	CD4	Sorted cell	ENSG00000239713	APOBEC3G	4175	5.86286619169805e-09	2.71677356306364e-06	0.00215320250726949	0.997765005930798	7.90689255033738e-05	22:39344073	rs137687	chr22.2		22	39344073	22:39089207	9.74508e-11	22:39344073	6.45490150193691e-12	4368	6772	0.99835833163949	0.982138214814711	38077162	40076395	ENSG00000239713	ENSG00000239713	protein_coding	39077275	1	266798	11932	266798	11	0	11	38077162	40076395	1999233	245781
RA_Ishigaki_36333501_2	RA (Ishigaki, EUR)	IMD	Treg_naive_Bo	Treg_naive_Bo	CD4	Sorted cell	ENSG00000058453	CROCC	4187	1.85052901668718e-06	9.79149727834997e-05	0.0184955649004103	0.978629595536423	0.00277507406136571	1:16963416	rs6691985	chr1.2		1	16963416	1:16963416	3.0113e-10	1:17347907	1.68003752906823e-10	4328	6850	0.998080039918764	0.987940351395597	15741215	17739148	ENSG00000058453	ENSG00000058453	protein_coding	16921931	1	41485	41485	425976	0	0	6	15741215	17739148	1997933	248541
RA_Ishigaki_36333501_2	RA (Ishigaki, EUR)	IMD	Treg_naive_Bo	Treg_naive_Bo	CD4	Sorted cell	ENSG00000226029	LINC01772	4491	3.19951453899773e-06	9.67210515000184e-05	0.0319783319434486	0.966699802055438	0.00122194543507481	1:17347907	rs2240336	chr1.2		1	17347907	1:16413412	2.31108e-10	1:17347907	1.68003752906823e-10	4638	7046	0.994530243304756	0.987941893176144	15461056	17460819	ENSG00000226029	ENSG00000226029	lncRNA	16460948	1	886959	-47536	886959	25	2	25	15461056	17460819	1999763	248540
RA_Ishigaki_36333501_2	RA (Ishigaki, EUR)	IMD	Treg_naive_Bo	Treg_naive_Bo	CD4	Sorted cell	ENSG00000204084	INPP5B	4371	2.57260076249844e-60	4.03501541589815e-05	6.14156531896313e-56	0.963205018093171	0.0367546317526761	1:37803164	rs12395	chr1.3		1	37803164	1:37803164	2.83846e-34	1:38170020	2.20404214918656e-10	4452	7734	0.999998289495671	0.99998218937731	36961662	38946634	ENSG00000204084	ENSG00000204084	protein_coding	37947053	-1	143889	143889	-222967	5	5	6	36961662	38946634	1984972	248542
RA_Ishigaki_36333501_2	RA (Ishigaki, EUR)	IMD	Treg_naive_Bo	Treg_naive_Bo	CD4	Sorted cell	ENSG00000183386	FHL3	4458	7.45600004636967e-18	4.18864863543262e-05	1.77997024261222e-13	0.99995571965712	2.39385634621492e-06	1:37990219	rs4360494	chr1.3		1	37990219	1:37990219	2.39842e-18	1:38170020	2.20404214918656e-10	4545	7811	0.999999997281369	0.999982096771596	37006008	39004692	ENSG00000183386	ENSG00000183386	protein_coding	38005514	-1	15295	15295	-164506	1	1	3	37006008	39004692	1998684	248543
RA_Ishigaki_36333501_2	RA (Ishigaki, EUR)	IMD	Treg_naive_Bo	Treg_naive_Bo	CD4	Sorted cell	ENSG00000168653	NDUFS5	4133	4.14003358939686e-12	4.19724301054891e-05	9.86288536293319e-08	0.999917571146933	4.03577899682848e-05	1:39041489	rs10888650	chr1.3		1	39041489	1:39008385	1.21606e-13	1:38170020	2.20404214918656e-10	4250	7581	0.999999987613744	0.99998658534466	38027232	40026093	ENSG00000168653	ENSG00000168653	protein_coding	39026350	1	15139	-17965	-856330	0	0	8	38027232	40026093	1998861	248544
RA_Ishigaki_36333501_2	RA (Ishigaki, EUR)	IMD	Treg_naive_Bo	Treg_naive_Bo	CD4	Sorted cell	ENSG00000162594	IL23R	5064	8.82471903039837e-05	0.000935903292297941	0.0840891213343013	0.891758743511314	0.0231279846717824	1:67266920	rs7539328	chr1.4		1	67266920	1:67193120	2.4371e-07	1:67336688	7.04817274716788e-09	5154	8760	0.999179693516196	0.999584990827846	66139753	68138570	ENSG00000162594	ENSG00000162594	protein_coding	67166454	1	100466	26666	170234	0	0	1	66139753	68138570	1998817	248546
RA_Ishigaki_36333501_2	RA (Ishigaki, EUR)	IMD	Treg_naive_Bo	Treg_naive_Bo	CD4	Sorted cell	ENSG00000116704	SLC35D1	5075	0.00019130718976994	0.000848887762835717	0.182292685464906	0.808872095415614	0.0077950241668746	1:67336688	rs6659932	chr1.4		1	67336688	1:67053650	1.49686e-07	1:67336688	7.04817274716788e-09	5177	8663	0.979774711447135	0.999597698211759	66054161	68051383	ENSG00000116704	ENSG00000116704	protein_coding	67054148	-1	-282540	498	-282540	3	0	3	66054161	68051383	1997222	248545
RA_Ishigaki_36333501_2	RA (Ishigaki, EUR)	IMD	Treg_naive_Bo	Treg_naive_Bo	CD4	Sorted cell	ENSG00000175984	DENND2C	4637	5.06019949980536e-161	2.64777844565537e-160	0.158779711225526	0.830803122324365	0.0104171664501316	1:113761186	rs6679677	chr1.6		1	113761186	1:114669904	7.22957e-14	1:113761186	2.93004370329959e-168	4730	7873	0.988221222806689	1.00000000000001	113672138	115669989	ENSG00000175984	ENSG00000175984	protein_coding	114670049	-1	908863	145	908863	13	0	13	113672138	115669989	1997851	248548
RA_Ishigaki_36333501_2	RA (Ishigaki, EUR)	IMD	Treg_naive_Bo	Treg_naive_Bo	CD4	Sorted cell	ENSG00000175984	DENND2C	4637	5.06019949980536e-161	2.64777844565537e-160	0.158779711225526	0.830803122324365	0.0104171664501316	1:113761186	rs6679677	chr1.7		1	113761186	1:114669904	7.22957e-14	1:113761186	2.93004370329959e-168	4730	7873	0.988221222806689	1.00000000000001	113672138	115669989	ENSG00000175984	ENSG00000175984	protein_coding	114670049	-1	908863	145	908863	13	0	13	113672138	115669989	1997851	248548
RA_Ishigaki_36333501_2	RA (Ishigaki, EUR)	IMD	Treg_naive_Bo	Treg_naive_Bo	CD4	Sorted cell	ENSG00000163393	SLC22A15	4326	3.04046632820769e-08	5.74048932846077e-06	0.00526432383052937	0.993918108071547	0.000811797203932034	1:116738074	rs798000	chr1.8		1	116738074	1:116009949	9.31874e-09	1:116738074	4.29396186919096e-12	4399	8605	0.987015155262076	0.999997597035187	114976917	116976139	ENSG00000163393	ENSG00000163393	protein_coding	115976513	1	761561	33436	761561	11	0	11	114976917	116976139	1999222	248549
RA_Ishigaki_36333501_2	RA (Ishigaki, EUR)	IMD	Treg_naive_Bo	Treg_naive_Bo	CD4	Sorted cell	ENSG00000198162	MAN1A2	3434	8.34427387907972e-12	5.77556493766019e-06	1.44474402690542e-06	0.999992697415668	8.22670242559092e-08	1:116738074	rs798000	chr1.8		1	116738074	1:117356322	1.83161e-12	1:116738074	4.29396186919096e-12	3521	7209	0.98046529781767	0.999996731924792	116367606	118366660	ENSG00000198162	ENSG00000198162	protein_coding	117367449	1	-629375	-11127	-629375	10	1	10	116367606	118366660	1999054	248551
RA_Ishigaki_36333501_2	RA (Ishigaki, EUR)	IMD	Treg_naive_Bo	Treg_naive_Bo	CD4	Sorted cell	ENSG00000134256	CD101	3471	2.66296456269232e-17	5.77557232796839e-06	4.61070928024238e-12	0.999993965016798	2.59406264300488e-07	1:117014609	rs1555793	chr1.8		1	117014609	1:117001393	4.54436e-17	1:116738074	4.29396186919096e-12	3554	7658	0.999999999999964	0.999996519992328	116003697	118001653	ENSG00000134256	ENSG00000134256	protein_coding	117001760	1	12849	-367	-263686	0	0	4	116003697	118001653	1997956	248550
RA_Ishigaki_36333501_2	RA (Ishigaki, EUR)	IMD	Treg_naive_Bo	Treg_naive_Bo	CD4	Sorted cell	ENSG00000158769	F11R	4347	1.52809187431344e-15	0.000283339697708574	5.39159556158108e-12	0.999712825219321	3.83507757639818e-06	1:161030674	rs12030262	chr1.9		1	161030674	1:161030674	1.15813e-16	1:161510859	3.92842014414004e-09	4553	8580	0.999999999722809	0.984447425457216	160021673	162021201	ENSG00000158769	ENSG00000158769	protein_coding	161021152	-1	-9522	-9522	-489707	0	0	37	160021673	162021201	1999528	248553
RA_Ishigaki_36333501_2	RA (Ishigaki, EUR)	IMD	Treg_naive_Bo	Treg_naive_Bo	CD4	Sorted cell	ENSG00000215845	TSTD1	4352	1.11473485747288e-06	0.000282174943021512	0.003933140578665	0.995602953079821	0.000180616663634342	1:161510859	rs11810143	chr1.9		1	161510859	1:161042970	4.9481e-11	1:161510859	3.92842014414004e-09	4557	8603	0.999921709294085	0.984447147173545	160039331	162038938	ENSG00000215845	ENSG00000215845	protein_coding	161038964	-1	-471895	-4006	-471895	34	0	34	160039331	162038938	1999607	248554
RA_Ishigaki_36333501_2	RA (Ishigaki, EUR)	IMD	Treg_naive_Bo	Treg_naive_Bo	CD4	Sorted cell	ENSG00000228863	RP11-404F10.2	4168	2.84382439970903e-05	0.000253640636000099	0.100338460091502	0.894909566271659	0.00446989475684206	1:161510859	rs11810143	chr1.9		1	161510859	1:160670469	1.83258e-09	1:161510859	3.92842014414004e-09	4375	8418	0.997556079599598	0.984454761799474	159670877	161670022	ENSG00000228863	ENSG00000228863	lncRNA	160647286	1	863573	23183	863573	50	1	50	159670877	161670732	1999855	248552
RA_Ishigaki_36333501_2	RA (Ishigaki, EUR)	IMD	Treg_naive_Bo	Treg_naive_Bo	CD4	Sorted cell	ENSG00000270149	F11R	4352	2.99797899311199e-06	0.000280203880463624	0.0105778273216695	0.988647793776697	0.000491177042176697	1:161510859	rs11810143	chr1.9		1	161510859	1:161030674	5.96744e-09	1:161510859	3.92842014414004e-09	4557	8603	0.994710879809222	0.984447147173545	160039331	162038938	ENSG00000270149	ENSG00000270149	protein_coding	161038944	-1	-471915	8270	-471915	35	1	35	160039331	162038938	1999607	248555
RA_Ishigaki_36333501_2	RA (Ishigaki, EUR)	IMD	Treg_naive_Bo	Treg_naive_Bo	CD4	Sorted cell	ENSG00000162885	B3GALNT2	4612	9.8698310979401e-17	0.000189912513447658	5.19605016795287e-13	0.999809354544273	7.32941761088561e-07	1:235474107	rs704716	chr1.10		1	235474107	1:235474107	6.39117e-17	1:235635034	2.93319192785824e-09	4742	7886	0.999999999999585	0.960821745639477	234505646	236503607	ENSG00000162885	ENSG00000162885	protein_coding	235504452	-1	30345	30345	-130582	0	0	0	234505646	236503607	1997961	248557
RA_Ishigaki_36333501_2	RA (Ishigaki, EUR)	IMD	Treg_naive_Bo	Treg_naive_Bo	CD4	Sorted cell	ENSG00000143669	LYST	5080	1.27239916042111e-07	0.000189612014951758	0.000669865354438974	0.998226743985386	0.000913651405306985	1:235869815	rs4659611	chr1.10		1	235869815	1:235877829	2.29648e-10	1:235635034	2.93319192785824e-09	5194	8496	0.999970038352368	0.960814576682946	234883927	236882904	ENSG00000143669	ENSG00000143669	protein_coding	235866906	-1	-2909	-10923	231872	0	0	2	234883927	236882904	1998977	248558
RA_Ishigaki_36333501_2	RA (Ishigaki, EUR)	IMD	Treg_naive_Bo	Treg_naive_Bo	CD4	Sorted cell	ENSG00000116977	LGALS8	5571	2.52260305955951e-17	0.000189911200713415	1.32805188417446e-13	0.999808218077354	1.87072179739748e-06	1:236588889	rs768948	chr1.10		1	236588889	1:236588889	1.21578e-17	1:235635034	2.93319192785824e-09	5665	9411	0.999999999761151	0.960805657368249	235518009	237517969	ENSG00000116977	ENSG00000116977	protein_coding	236523982	1	64907	64907	-888948	3	3	9	235518009	237517969	1999960	248559
RA_Ishigaki_36333501_2	RA (Ishigaki, EUR)	IMD	Treg_naive_Bo	Treg_naive_Bo	CD4	Sorted cell	ENSG00000011523	CEP68	4750	1.37018852369992e-09	3.61371771053997e-08	0.036481255110755	0.962149223453147	0.00136948392873099	2:65387228	rs1039765	chr2.2		2	65387228	2:65069146	3.29633e-08	2:65387228	6.97848226742752e-13	4854	9157	0.997370933206496	0.992211882064925	64056852	66055193	ENSG00000011523	ENSG00000011523	protein_coding	65056416	1	330812	12730	330812	5	0	5	64056852	66055193	1998341	248601
RA_Ishigaki_36333501_2	RA (Ishigaki, EUR)	IMD	Treg_naive_Bo	Treg_naive_Bo	CD4	Sorted cell	ENSG00000115902	SLC1A4	4678	4.92567664460703e-16	3.7558698258744e-08	1.31146089129215e-08	0.999999948189925	1.136768892716e-09	2:65387228	rs1039765	chr2.2		2	65387228	2:64997514	6.15955e-14	2:65387228	6.97848226742752e-13	4786	9197	0.999430535354002	0.992211881726465	63988569	65988074	ENSG00000115902	ENSG00000115902	protein_coding	64989399	1	397829	8115	397829	8	0	8	63988569	65988074	1999505	248600
RA_Ishigaki_36333501_2	RA (Ishigaki, EUR)	IMD	Treg_naive_Bo	Treg_naive_Bo	CD4	Sorted cell	ENSG00000138071	ACTR2	4858	4.74569799772409e-10	3.58280735883562e-08	0.0126354159473468	0.953855064989533	0.033509482760477	2:65387228	rs1039765	chr2.2		2	65387228	2:65279590	3.90525e-08	2:65387228	6.97848226742752e-13	4970	9242	0.912406512387805	0.99221188199691	64228540	66227346	ENSG00000138071	ENSG00000138071	protein_coding	65227831	1	159397	51759	159397	1	0	1	64228540	66227346	1998806	248602
RA_Ishigaki_36333501_2	RA (Ishigaki, EUR)	IMD	Treg_naive_Bo	Treg_naive_Bo	CD4	Sorted cell	ENSG00000144218	AFF3	4314	2.8308851203689e-10	2.43129850794055e-09	0.102477762960628	0.880092810022652	0.0174294243023316	2:100177414	rs12712071	chr2.3		2	100177414	2:100112629	7.31049e-08	2:100240555	9.05005892311577e-15	4392	8711	0.98362911286184	0.99577936941584	99193592	101190408	ENSG00000144218	ENSG00000144218	protein_coding	100142590	-1	-34824	29961	-97965	0	0	0	99193592	101190697	1997105	248607
RA_Ishigaki_36333501_2	RA (Ishigaki, EUR)	IMD	Treg_naive_Bo	Treg_naive_Bo	CD4	Sorted cell	ENSG00000144214	LYG1	3477	7.87527689498521e-11	2.68002449040919e-09	0.0285084248815315	0.970163572875429	0.00132799948426294	2:100219272	rs10865035	chr2.3		2	100219272	2:99525887	9.71074e-08	2:100240555	9.05005892311577e-15	3534	6906	0.999159357689847	0.995779368874551	98304980	100304674	ENSG00000144214	ENSG00000144214	protein_coding	99301197	-1	-918075	-224690	-939358	5	4	5	98304980	100304674	1999694	248606
RA_Ishigaki_36333501_2	RA (Ishigaki, EUR)	IMD	Treg_naive_Bo	Treg_naive_Bo	CD4	Sorted cell	ENSG00000064933	PMS1	4010	1.03844482784725e-14	7.40113488730886e-06	1.40307815161437e-09	0.999992525126144	7.23358807730008e-08	2:189784079	rs5742926	chr2.4		2	189784079	2:189843561	6.13244e-17	2:190680421	1.91671967821076e-11	4070	7466	0.996202855314014	0.999997327091569	188784241	190783067	ENSG00000064933	ENSG00000064933	protein_coding	189784450	1	-371	59111	895971	1	0	10	188784241	190783067	1998826	248609
RA_Ishigaki_36333501_2	RA (Ishigaki, EUR)	IMD	Treg_naive_Bo	Treg_naive_Bo	CD4	Sorted cell	ENSG00000189362	NEMP2	3356	2.79932976211735e-14	2.58015602497135e-11	0.00108372521851702	0.998874786934329	4.14878213237273e-05	2:191079016	rs11889341	chr2.4		2	191079016	2:190606882	1.57758e-09	2:191079016	8.48111062837507e-17	3408	7172	0.98067575555096	0.999999996669514	189536797	191533738	ENSG00000189362	ENSG00000189362	protein_coding	190534722	-1	-544294	-72160	-544294	10	1	10	189536797	191533738	1996941	248610
RA_Ishigaki_36333501_2	RA (Ishigaki, EUR)	IMD	Treg_naive_Bo	Treg_naive_Bo	CD4	Sorted cell	ENSG00000189362	NEMP2	3356	2.79932976211735e-14	2.58015602497135e-11	0.00108372521851702	0.998874786934329	4.14878213237273e-05	2:191079016	rs11889341	chr2.5		2	191079016	2:190606882	1.57758e-09	2:191079016	8.48111062837507e-17	3408	7172	0.98067575555096	0.999999996669514	189536797	191533738	ENSG00000189362	ENSG00000189362	protein_coding	190534722	-1	-544294	-72160	-544294	10	1	10	189536797	191533738	1996941	248610
RA_Ishigaki_36333501_2	RA (Ishigaki, EUR)	IMD	Treg_naive_Bo	Treg_naive_Bo	CD4	Sorted cell	ENSG00000178562	CD28	3391	4.34929731863478e-18	7.61704819635006e-15	0.000570654386994063	0.99940321929855	2.61263144517639e-05	2:203874196	rs3087243	chr2.7		2	203874196	2:203743454	1.09647e-10	2:203874196	3.81779391346873e-21	3441	6741	0.999997044396	0.99289730358804	202707239	204706192	ENSG00000178562	ENSG00000178562	protein_coding	203706639	1	167557	36815	167557	2	0	2	202707239	204706192	1998953	248617
RA_Ishigaki_36333501_2	RA (Ishigaki, EUR)	IMD	Treg_naive_Bo	Treg_naive_Bo	CD4	Sorted cell	ENSG00000286689		5263	1.49737567162837e-15	7.52487773892354e-06	1.9898852992976e-10	0.999992445083524	2.9839749127662e-08	3:15969935	rs1563230	chr3.1		3	15969935	3:15969935	2.33001e-15	3:16953000	3.90356940275478e-11	5390	10002	0.999999999983457	0.999996073219367	14971005	16969982	ENSG00000286689	ENSG00000286689	lncRNA	15970003	1	-68	-68	982997	0	0	13	14971005	16969982	1998977	248645
RA_Ishigaki_36333501_2	RA (Ishigaki, EUR)	IMD	Treg_naive_Bo	Treg_naive_Bo	CD4	Sorted cell	ENSG00000272529	AC090948.3	5189	2.76782749639673e-18	9.72138645268016e-07	2.84715024186558e-12	0.999999018201655	9.65684933594344e-09	3:16251918	rs842246	chr3.1		3	16251918	3:16251918	1.46022e-16	3:17005374	4.09615581459901e-12	5291	9821	0.999999999999739	0.998325746019934	15346327	17344585	ENSG00000272529	ENSG00000272529	lncRNA	16345126	1	-93208	-93208	660248	5	5	6	15346327	17344585	1998258	248649
RA_Ishigaki_36333501_2	RA (Ishigaki, EUR)	IMD	Treg_naive_Bo	Treg_naive_Bo	CD4	Sorted cell	ENSG00000154814	OXNAD1	5270	2.03663677729736e-25	9.72138643211658e-07	2.09500444442118e-19	0.9999990183748	9.48655626038545e-09	3:16286348	rs842274	chr3.1		3	16286348	3:16286348	8.22641e-21	3:17005374	4.09615581459901e-12	5374	9973	1	0.9983257394598	15266125	17263811	ENSG00000154814	ENSG00000154814	protein_coding	16265212	1	21136	21136	740162	0	0	9	15266125	17263811	1997686	248646
RA_Ishigaki_36333501_2	RA (Ishigaki, EUR)	IMD	Treg_naive_Bo	Treg_naive_Bo	CD4	Sorted cell	ENSG00000272498	AC090948.2	5193	3.73037320019677e-15	9.72138641572739e-07	3.83728139610805e-09	0.999999014435476	9.58859878663672e-09	3:16286348	rs842274	chr3.1		3	16286348	3:16250315	2.37144e-14	3:17005374	4.09615581459901e-12	5296	9825	0.999999999317772	0.99832574588172	15339381	17338718	ENSG00000272498	ENSG00000272498	lncRNA	16339308	1	-52960	-88993	666066	1	4	7	15339381	17338718	1999337	248648
RA_Ishigaki_36333501_2	RA (Ishigaki, EUR)	IMD	Treg_naive_Bo	Treg_naive_Bo	CD4	Sorted cell	ENSG00000271964	AC090948.1	5233	8.76578982172327e-09	9.63074124465856e-07	0.00901700726507697	0.990674104155311	0.000307916739697196	3:17005374	rs5019428	chr3.1		3	17005374	3:16283675	3.20917e-08	3:17005374	4.09615581459901e-12	5336	9883	0.999840458275548	0.9983257438404	15314540	17314309	ENSG00000271964	ENSG00000271964	lncRNA	16314439	1	690935	-30764	690935	8	0	8	15314540	17314309	1999769	248647
RA_Ishigaki_36333501_2	RA (Ishigaki, EUR)	IMD	Treg_naive_Bo	Treg_naive_Bo	CD4	Sorted cell	ENSG00000287377		5181	5.7283357505343e-10	9.71533325384855e-07	0.000589250324622745	0.999376282959271	3.34946099471691e-05	3:17005374	rs5019428	chr3.1		3	17005374	3:16253758	1.27794e-09	3:17005374	4.09615581459901e-12	5283	9805	0.999986349628195	0.998325748140353	15361785	17361314	ENSG00000287377	ENSG00000287377	lncRNA	16361348	1	644026	-107590	644026	5	5	5	15361785	17361314	1999529	248650
RA_Ishigaki_36333501_2	RA (Ishigaki, EUR)	IMD	Treg_naive_Bo	Treg_naive_Bo	CD4	Sorted cell	ENSG00000163512	AZI2	4743	2.00536853890362e-08	0.000242298397460634	8.27369209674156e-05	0.999667776012774	7.16861511293771e-06	3:27737871	rs12635205	chr3.2		3	27737871	3:28401366	2.80808e-10	3:27737871	1.1129450368269e-09	4830	9293	0.999995207193779	0.999859459627368	27349146	29348702	ENSG00000163512	ENSG00000163512	protein_coding	28348824	-1	610953	-52542	610953	4	1	4	27349146	29348702	1999556	248651
RA_Ishigaki_36333501_2	RA (Ishigaki, EUR)	IMD	Treg_naive_Bo	Treg_naive_Bo	CD4	Sorted cell	ENSG00000053900	ANAPC4	4755	9.03039208768862e-24	1.07625150626878e-16	8.39059573291933e-08	0.999999912328303	3.76574075886562e-09	4:26097188	rs6448432	chr4.1		4	26097188	4:25421916	3.7444e-13	4:26097188	4.27810070518575e-22	4840	8623	0.999999996552068	0.999999998138523	24378043	26376785	ENSG00000053900	ENSG00000053900	protein_coding	25377263	1	719925	44653	719925	8	0	8	24378043	26376785	1998742	248653
RA_Ishigaki_36333501_2	RA (Ishigaki, EUR)	IMD	Treg_naive_Bo	Treg_naive_Bo	CD4	Sorted cell	ENSG00000109689	STIM2	4270	1.53804317291357e-19	1.07465139748411e-16	0.00142907399350779	0.998513054288137	5.78717183539894e-05	4:26097188	rs6448432	chr4.1		4	26097188	4:26911472	5.5841e-10	4:26097188	4.27810070518575e-22	4362	8103	0.999974776089726	0.999999998138523	25859737	27857178	ENSG00000109689	ENSG00000109689	protein_coding	26860841	1	-763653	50631	-763653	3	0	3	25859737	27857178	1997441	248655
RA_Ishigaki_36333501_2	RA (Ishigaki, EUR)	IMD	Treg_naive_Bo	Treg_naive_Bo	CD4	Sorted cell	ENSG00000240005	STIM2-AS1	4280	4.25600829945149e-18	1.0316184824992e-16	0.0395447337500793	0.958525244030596	0.00193002221932263	4:26097188	rs6448432	chr4.1		4	26097188	4:26841202	1.21704e-07	4:26097188	4.27810070518575e-22	4372	8115	0.999475147358411	0.999999998138523	25861086	27860584	ENSG00000240005	ENSG00000240005	lncRNA	26860692	-1	763504	19490	763504	2	0	2	25861086	27860584	1999498	248656
RA_Ishigaki_36333501_2	RA (Ishigaki, EUR)	IMD	Treg_naive_Bo	Treg_naive_Bo	CD4	Sorted cell	ENSG00000250317	SMIM20	4462	3.21376083992633e-21	1.07621821380683e-16	2.98606834877876e-05	0.999968976293241	1.1630232716318e-06	4:26097188	rs6448432	chr4.1		4	26097188	4:25915610	6.72865e-12	4:26097188	4.27810070518575e-22	4538	8071	0.999999618555635	0.999999998138523	24862008	26861819	ENSG00000250317	ENSG00000250317	protein_coding	25914220	1	182968	1390	182968	1	0	1	24862008	26861819	1999811	248654
RA_Ishigaki_36333501_2	RA (Ishigaki, EUR)	IMD	Treg_naive_Bo	Treg_naive_Bo	CD4	Sorted cell	ENSG00000281501	SEPSECS-AS1	5011	2.50640124251421e-17	8.16052528130556e-17	0.232882463642907	0.758218033267948	0.00889950308914799	4:26097188	rs6448432	chr4.1		4	26097188	4:25159917	6.6186e-12	4:26097188	4.27810070518575e-22	5095	9000	0.997679986059757	0.999999998138523	24161600	26159347	ENSG00000281501	ENSG00000281501	lncRNA	25160672	1	936516	-755	936516	12	1	12	24161600	26159347	1997747	248652
RA_Ishigaki_36333501_2	RA (Ishigaki, EUR)	IMD	Treg_naive_Bo	Treg_naive_Bo	CD4	Sorted cell	ENSG00000095015	MAP3K1	4881	2.40332417494721e-27	8.20325856444618e-27	0.224557280081512	0.766462671288161	0.00898004863033061	5:56148856	rs7731626	chr5.1		5	56148856	5:56904539	2.53496e-09	5:56148856	3.55296422415536e-33	5082	9042	0.968311061909987	1	55817334	57815532	ENSG00000095015	ENSG00000095015	protein_coding	56815549	1	-666693	88990	-666693	7	1	7	55817334	57815532	1998198	248660
RA_Ishigaki_36333501_2	RA (Ishigaki, EUR)	IMD	Treg_naive_Bo	Treg_naive_Bo	CD4	Sorted cell	ENSG00000155542	SETD9	4950	9.46510092756156e-35	1.07024993888985e-26	8.84382282734253e-09	0.99999999080282	3.53355443353309e-10	5:56148856	rs7731626	chr5.1		5	56148856	5:56937714	1.20748e-14	5:56148856	3.55296422415536e-33	5156	9134	0.997225669784226	1	55909291	57908553	ENSG00000155542	ENSG00000155542	protein_coding	56909596	1	-760740	28118	-760740	9	1	9	55909291	57908553	1999262	248661
RA_Ishigaki_36333501_2	RA (Ishigaki, EUR)	IMD	Treg_naive_Bo	Treg_naive_Bo	CD4	Sorted cell	ENSG00000248727	LINC01948	4883	6.39943738239641e-27	4.05917204965792e-27	0.59793858340998	0.379227609105641	0.0228338074843759	5:56148856	rs7731626	chr5.1		5	56148856	5:56478486	2.14185e-09	5:56148856	3.55296422415536e-33	5111	9164	0.965858018993644	1	55481995	57481850	ENSG00000248727	ENSG00000248727	lncRNA	56481835	-1	332979	3349	332979	2	0	2	55481995	57481850	1999855	248659
RA_Ishigaki_36333501_2	RA (Ishigaki, EUR)	IMD	Treg_naive_Bo	Treg_naive_Bo	CD4	Sorted cell	ENSG00000145730	PAM	4250	3.92141213313622e-10	5.47563995428929e-06	7.16037901380302e-05	0.999834987711131	8.79324666368097e-05	5:102751412	rs397605	chr5.2		5	102751412	5:102751412	1.2784e-10	5:103273223	4.61875636095159e-11	4456	9431	0.985143259149003	0.999807172254192	101754090	103750899	ENSG00000145730	ENSG00000145730	protein_coding	102755305	1	-3893	-3893	517918	0	0	3	101754090	103751633	1997543	248662
RA_Ishigaki_36333501_2	RA (Ishigaki, EUR)	IMD	Treg_naive_Bo	Treg_naive_Bo	CD4	Sorted cell	ENSG00000112874	NUDT12	3928	4.42702347639128e-10	5.47610218988196e-06	8.08353853956419e-05	0.999910731732356	2.9563373553395e-06	5:103273223	rs2561477	chr5.2		5	103273223	5:103564332	1.15485e-12	5:103273223	4.61875636095159e-11	4114	8764	0.954996217283586	0.999807774220503	102562971	104562609	ENSG00000112874	ENSG00000112874	protein_coding	103562789	-1	289566	-1543	289566	1	0	1	102562971	104562609	1999638	248663
RA_Ishigaki_36333501_2	RA (Ishigaki, EUR)	IMD	Treg_naive_Bo	Treg_naive_Bo	CD4	Sorted cell	ENSG00000111886	GABRR2	4448	0.00112811802859489	0.00354006158382971	0.23451363788405	0.735859534831316	0.02495864767221	6:90267049	rs72928038	chr6.1		6	90267049	6:89329951	2.64837e-07	6:90267049	6.46170149057381e-09	4571	8195	0.995596217775066	0.998266213395057	88317874	90314575	ENSG00000111886	ENSG00000111886	protein_coding	89315299	-1	-951750	-14652	-951750	10	0	10	88317874	90314575	1996701	248670
RA_Ishigaki_36333501_2	RA (Ishigaki, EUR)	IMD	Treg_naive_Bo	Treg_naive_Bo	CD4	Sorted cell	ENSG00000112182	BACH2	4319	7.46424068588523e-07	0.00295666802301209	0.000250165969865918	0.990923247107821	0.00586917247523266	6:90267049	rs72928038	chr6.1		6	90267049	6:90248512	4.29603e-10	6:90267049	6.46170149057381e-09	4393	7994	0.976909461485431	0.998954097883225	89297772	91296326	ENSG00000112182	ENSG00000112182	protein_coding	90296843	-1	29794	48331	29794	1	1	1	89297772	91296326	1998554	248672
RA_Ishigaki_36333501_2	RA (Ishigaki, EUR)	IMD	Treg_naive_Bo	Treg_naive_Bo	CD4	Sorted cell	ENSG00000198833	UBE2J1	4451	0.00128056842157726	0.00166672293856202	0.425791517059038	0.554154439416942	0.0171067521638805	6:90267049	rs72928038	chr6.1		6	90267049	6:89357497	1.27269e-07	6:90267049	6.46170149057381e-09	4570	8184	0.985337601433994	0.998861829771932	88352856	90352615	ENSG00000198833	ENSG00000198833	protein_coding	89352722	-1	-914327	-4775	-914327	9	0	9	88352856	90352615	1999759	248671
RA_Ishigaki_36333501_2	RA (Ishigaki, EUR)	IMD	Treg_naive_Bo	Treg_naive_Bo	CD4	Sorted cell	ENSG00000130348	QRSL1	4694	5.53443736078222e-11	0.00108381160245654	5.10089723123522e-08	0.998911214867129	4.92246609892548e-06	6:106665634	rs3121448	chr6.2		6	106665634	6:106662147	2.5005e-13	6:106120159	7.06073175894804e-09	4868	8492	0.999999997838662	0.999571517756622	105632217	107629533	ENSG00000130348	ENSG00000130348	protein_coding	106629578	1	36056	32569	-509419	0	0	4	105632217	107629533	1997316	248673
RA_Ishigaki_36333501_2	RA (Ishigaki, EUR)	IMD	Treg_naive_Bo	Treg_naive_Bo	CD4	Sorted cell	ENSG00000130349	MTRES1	4594	4.56218567080042e-08	0.00108378580148558	4.20472179925159e-05	0.998867220909056	6.9004496085743e-06	6:107007891	rs3099605	chr6.2		6	107007891	6:107038689	6.95609e-13	6:106120159	7.06073175894804e-09	4763	8644	0.999955456277754	0.999543772470582	106031278	108028145	ENSG00000130349	ENSG00000130349	protein_coding	107028199	1	-20308	10490	-908040	0	0	9	106031278	108028145	1996867	248674
RA_Ishigaki_36333501_2	RA (Ishigaki, EUR)	IMD	Treg_naive_Bo	Treg_naive_Bo	CD4	Sorted cell	ENSG00000051620	HEBP2	4975	4.2254017527968e-31	2.26308665698445e-23	1.8670967176814e-08	0.999999980185976	1.14305269259676e-09	6:137684378	rs17264332	chr6.3		6	137684378	6:138404540	6.40333e-20	6:137684378	3.01644700536334e-29	5033	9801	0.998610718803308	0.990042650928099	137404382	139402675	ENSG00000051620	ENSG00000051620	protein_coding	138404223	1	-719845	317	-719845	11	0	11	137404382	139402675	1998293	248675
RA_Ishigaki_36333501_2	RA (Ishigaki, EUR)	IMD	Treg_naive_Bo	Treg_naive_Bo	CD4	Sorted cell	ENSG00000051620	HEBP2	4975	4.2254017527968e-31	2.26308665698445e-23	1.8670967176814e-08	0.999999980185976	1.14305269259676e-09	6:137684378	rs17264332	chr6.4		6	137684378	6:138404540	6.40333e-20	6:137684378	3.01644700536334e-29	5033	9801	0.998610718803308	0.990042650928099	137404382	139402675	ENSG00000051620	ENSG00000051620	protein_coding	138404223	1	-719845	317	-719845	11	0	11	137404382	139402675	1998293	248675
RA_Ishigaki_36333501_2	RA (Ishigaki, EUR)	IMD	Treg_naive_Bo	Treg_naive_Bo	CD4	Sorted cell	ENSG00000112110	MRPL18	5621	2.21348967440613e-10	7.17123628392343e-07	0.000308563389598463	0.999679806134909	1.09131305158735e-05	6:159068759	rs212389	chr6.5		6	159068759	6:159781767	7.22347e-10	6:159068759	1.66860661724316e-12	5733	10325	0.999996336315695	0.999995206396327	158789824	160789774	ENSG00000112110	ENSG00000112110	protein_coding	159790467	1	-721708	-8700	-721708	14	2	14	158789824	160789774	1999950	248679
RA_Ishigaki_36333501_2	RA (Ishigaki, EUR)	IMD	Treg_naive_Bo	Treg_naive_Bo	CD4	Sorted cell	ENSG00000120437	ACAT2	5581	4.97991212144075e-12	7.12970994277931e-07	6.98467763313913e-06	0.999992054672189	2.47674202823618e-07	6:159068759	rs212389	chr6.5		6	159068759	6:159732341	1.16133e-11	6:159068759	1.66860661724316e-12	5692	10262	0.999999922144708	0.999995207039388	158762265	160761922	ENSG00000120437	ENSG00000120437	protein_coding	159762045	1	-693286	-29704	-693286	10	0	10	158762265	160761922	1999657	248678
RA_Ishigaki_36333501_2	RA (Ishigaki, EUR)	IMD	Treg_naive_Bo	Treg_naive_Bo	CD4	Sorted cell	ENSG00000122335	SERAC1	5726	2.85712042103714e-08	6.65051746157551e-07	0.0411270520728417	0.957311017804895	0.0015612364993128	6:159068759	rs212389	chr6.5		6	159068759	6:158168007	2.00176e-10	6:159068759	1.66860661724316e-12	5863	9272	0.9991321077685	0.999995273526543	157168492	159168094	ENSG00000122335	ENSG00000122335	protein_coding	158168262	-1	-900497	255	-900497	19	0	19	157168492	159168094	1999602	248676
RA_Ishigaki_36333501_2	RA (Ishigaki, EUR)	IMD	Treg_naive_Bo	Treg_naive_Bo	CD4	Sorted cell	ENSG00000146457	WTAP	5623	5.45170142805815e-09	7.08582634427394e-07	0.00763300804902926	0.99209653401241	0.00026974390422364	6:159068759	rs212389	chr6.5		6	159068759	6:159712925	2.54776e-09	6:159068759	1.66860661724316e-12	5735	10280	0.999900104015826	0.999995208459921	158725839	160725186	ENSG00000146457	ENSG00000146457	protein_coding	159727506	1	-658747	-14581	-658747	9	2	9	158725839	160725186	1999347	248677
RA_Ishigaki_36333501_2	RA (Ishigaki, EUR)	IMD	Treg_naive_Bo	Treg_naive_Bo	CD4	Sorted cell	ENSG00000198818	SFT2D1	6667	4.87014658572092e-51	6.01855157367152e-13	8.09189142288385e-39	0.999999999999361	3.19140507082574e-14	6:166337928	rs9356478	chr6.6		6	166337928	6:166337928	4.41035e-29	6:167127770	6.41422855126781e-19	6799	11570	0.999999999999997	0.999999997283751	165342739	167341956	ENSG00000198818	ENSG00000198818	protein_coding	166342545	-1	4617	4617	-785225	0	0	16	165342739	167341956	1999217	248680
RA_Ishigaki_36333501_2	RA (Ishigaki, EUR)	IMD	Treg_naive_Bo	Treg_naive_Bo	CD4	Sorted cell	ENSG00000026297	RNASET2	5491	4.76193437739355e-19	5.25237892950131e-13	9.06623448096678e-07	0.999999058797431	3.45785991838303e-08	6:167127770	rs3093017	chr6.6		6	167127770	6:166976754	3.90129e-12	6:167127770	6.41422855126781e-19	5692	10097	0.999999980320035	0.99999999728377	165958004	167957101	ENSG00000026297	ENSG00000026297	protein_coding	166956550	-1	-171220	-20204	-171220	7	0	7	165958004	167957101	1999097	248682
RA_Ishigaki_36333501_2	RA (Ishigaki, EUR)	IMD	Treg_naive_Bo	Treg_naive_Bo	CD4	Sorted cell	ENSG00000112486	CCR6	5611	3.42634764396172e-16	5.27581030240939e-13	0.000642479648132834	0.989255493315464	0.0101020270358757	6:167127770	rs3093017	chr6.6		6	167127770	6:167111255	3.65198e-09	6:167127770	6.41422855126781e-19	5808	10252	0.970199465250817	0.999999997283777	166111865	168111705	ENSG00000112486	ENSG00000112486	protein_coding	167123096	1	4674	-11841	4674	0	1	0	166111865	168111705	1999840	248684
RA_Ishigaki_36333501_2	RA (Ishigaki, EUR)	IMD	Treg_naive_Bo	Treg_naive_Bo	CD4	Sorted cell	ENSG00000130396	AFDN	6104	2.01245673955771e-19	5.65601120862457e-13	3.55808346858584e-07	0.9999996314701	1.27209855528927e-08	6:167127770	rs3093017	chr6.6		6	167127770	6:167862381	1.38446e-13	6:167127770	6.41422855126781e-19	6346	10873	0.999999593145568	0.999999997283781	166827011	168826886	ENSG00000130396	ENSG00000130396	protein_coding	167826911	1	-699141	35470	-699141	5	0	5	166827011	168826886	1999875	248686
RA_Ishigaki_36333501_2	RA (Ishigaki, EUR)	IMD	Treg_naive_Bo	Treg_naive_Bo	CD4	Sorted cell	ENSG00000229921	KIF25-AS1	6411	1.52324765332512e-13	4.25058102914946e-13	0.261265795166271	0.729037774084716	0.00969643074843471	6:167127770	rs3093017	chr6.6		6	167127770	6:168012713	3.86109e-09	6:167127770	6.41422855126781e-19	6678	11208	0.991740088200412	0.999999997283822	166997390	168996732	ENSG00000229921	ENSG00000229921	lncRNA	167996611	-1	868841	-16102	868841	6	0	6	166997390	168996732	1999342	248687
RA_Ishigaki_36333501_2	RA (Ishigaki, EUR)	IMD	Treg_naive_Bo	Treg_naive_Bo	CD4	Sorted cell	ENSG00000284825		5596	2.77170934158312e-22	5.10646708504748e-13	5.20488894467591e-10	0.958843889562517	0.0411561099164803	6:167127770	rs3093017	chr6.6		6	167127770	6:167119574	1.1169e-14	6:167127770	6.41422855126781e-19	5794	10237	0.99559674218085	0.999999997283776	166122073	168121506	ENSG00000284825	ENSG00000284825	lncRNA	167121527	-1	-6243	1953	-6243	1	0	1	166122073	168121506	1999433	248685
RA_Ishigaki_36333501_2	RA (Ishigaki, EUR)	IMD	Treg_naive_Bo	Treg_naive_Bo	CD4	Sorted cell	ENSG00000285730		5540	1.40141386718456e-20	5.26902823653375e-13	2.65971971456474e-08	0.999999971844041	1.55823722134411e-09	6:167127770	rs3093017	chr6.6		6	167127770	6:166976754	5.27574e-13	6:167127770	6.41422855126781e-19	5742	10129	0.99999999920196	0.999999997283775	1.66e+08	167999471	ENSG00000285730	ENSG00000285730	lncRNA	166999511	-1	-128259	22757	-128259	2	4	2	166000000	167999471	1999471	248683
RA_Ishigaki_36333501_2	RA (Ishigaki, EUR)	IMD	Treg_naive_Bo	Treg_naive_Bo	CD4	Sorted cell	ENSG00000286760		6668	2.09560342461367e-15	5.99728681457317e-13	0.00348160567600873	0.996380449318833	0.000137945004558568	6:167127770	rs3093017	chr6.6		6	167127770	6:166302452	4.36326e-09	6:167127770	6.41422855126781e-19	6800	11571	0.999955163705451	0.999999997283751	165342739	167342608	ENSG00000286760	ENSG00000286760	lncRNA	166342623	1	785147	-40171	785147	15	3	15	165342739	167342608	1999869	248681
RA_Ishigaki_36333501_2	RA (Ishigaki, EUR)	IMD	Treg_naive_Bo	Treg_naive_Bo	CD4	Sorted cell	ENSG00000128604	IRF5	4859	9.16734860982342e-18	3.97514330326586e-13	1.99143387191502e-06	0.0845215504822201	0.91547645808351	7:128935498	rs3778754	chr7.2		7	128935498	7:128940626	3.13537e-11	7:128977412	4.01804165131466e-17	4978	7967	0.99997710129378	0.999999999994279	127937916	129937157	ENSG00000128604	ENSG00000128604	protein_coding	128937927	1	-2429	2699	39485	0	0	1	127937916	129937157	1999241	248690
RA_Ishigaki_36333501_2	RA (Ishigaki, EUR)	IMD	Treg_naive_Bo	Treg_naive_Bo	CD4	Sorted cell	ENSG00000165055	METTL2B	4300	1.3795182780629e-14	4.58891591603091e-12	0.00299674370724424	0.996855281328014	0.000147974960137273	7:128977412	rs12531711	chr7.2		7	128977412	7:128501969	1.11995e-09	7:128977412	4.01804165131466e-17	4385	7417	0.985995216611018	0.999999999994272	127477120	129476316	ENSG00000165055	ENSG00000165055	protein_coding	128476748	1	500664	25221	500664	25	0	25	127477120	129476550	1999430	248688
RA_Ishigaki_36333501_2	RA (Ishigaki, EUR)	IMD	Treg_naive_Bo	Treg_naive_Bo	CD4	Sorted cell	ENSG00000273270	LINC03072	4289	2.62314875931997e-21	4.6033909202922e-12	5.69829676247266e-10	0.999999999401346	2.42218683725893e-11	7:128977412	rs12531711	chr7.2		7	128977412	7:128639794	9.87205e-15	7:128977412	4.01804165131466e-17	4378	7404	0.972813426931202	0.999999999994267	127531237	129531066	ENSG00000273270	ENSG00000273270	lncRNA	128531612	-1	-445800	-108182	-445800	24	4	24	127531237	129531066	1999829	248689
RA_Ishigaki_36333501_2	RA (Ishigaki, EUR)	IMD	Treg_naive_Bo	Treg_naive_Bo	CD4	Sorted cell	ENSG00000272505		6949	3.32792747120172e-07	6.8484643667274e-06	0.0461650589804271	0.950014410257378	0.00381334950508138	8:11480078	rs2409780	chr8.1		8	11480078	8:10465058	1.01631e-07	8:11480078	2.33732592314361e-11	7045	13674	0.986637031677214	0.99999508159021	9487888	11486618	ENSG00000272505	ENSG00000272505	lncRNA	10486807	1	993271	-21749	993271	19	1	19	9487888	11486618	1998730	248691
RA_Ishigaki_36333501_2	RA (Ishigaki, EUR)	IMD	Treg_naive_Bo	Treg_naive_Bo	CD4	Sorted cell	ENSG00000154328	NEIL2	4842	3.19200081652694e-12	2.52220062597232e-06	1.26555690809938e-06	0.999996118009562	9.42297112864653e-08	8:11493711	rs1382568	chr8.1		8	11493711	8:11777300	5.06874e-13	8:11493711	6.02822448326521e-12	5070	9844	0.999999855511535	0.999997919532172	10769669	12769227	ENSG00000154328	ENSG00000154328	protein_coding	11769710	1	-275999	7590	-275999	2	0	2	10769669	12769227	1999558	248695
RA_Ishigaki_36333501_2	RA (Ishigaki, EUR)	IMD	Treg_naive_Bo	Treg_naive_Bo	CD4	Sorted cell	ENSG00000255310	AF131215.2	7186	3.59498738179579e-13	3.57320038025076e-06	1.00609343269752e-07	0.99999612055472	2.05635195397925e-07	8:11493711	rs1382568	chr8.1		8	11493711	8:11115230	1.24331e-13	8:11493711	6.02822448326521e-12	7287	14166	0.996537960452619	0.99999744331088	10109960	12038142	ENSG00000255310	ENSG00000255310	lncRNA	11109726	-1	-383985	-5504	-383985	11	0	11	10109960	12069473	1959513	248693
RA_Ishigaki_36333501_2	RA (Ishigaki, EUR)	IMD	Treg_naive_Bo	Treg_naive_Bo	CD4	Sorted cell	ENSG00000269918	AF131215.9	7197	1.36042573985033e-09	3.5757149458608e-06	0.000380272532124153	0.999500314190623	0.000115836201879772	8:11493711	rs1382568	chr8.1		8	11493711	8:11105778	1.87318e-10	8:11493711	6.02822448326521e-12	7298	14183	0.993779992599234	0.999997441730384	10106723	12038142	ENSG00000269918	ENSG00000269918	lncRNA	11106704	-1	-387007	926	-387007	12	0	12	10106723	12069473	1962750	248692
RA_Ishigaki_36333501_2	RA (Ishigaki, EUR)	IMD	Treg_naive_Bo	Treg_naive_Bo	CD4	Sorted cell	ENSG00000136573	BLK	5699	1.00132728139934e-17	2.27414941869504e-07	3.45731851387953e-12	0.0769126246385298	0.923087147943068	8:11494403	rs922483	chr8.1		8	11494403	8:11494403	4.64513e-17	8:11493711	6.02822448326521e-12	5804	11482	0.999999999998364	0.999997728528273	10487451	12038142	ENSG00000136573	ENSG00000136573	protein_coding	11494387	1	16	16	-676	0	0	0	10487451	12329981	1842530	248694
RA_Ishigaki_36333501_2	RA (Ishigaki, EUR)	IMD	Treg_naive_Bo	Treg_naive_Bo	CD4	Sorted cell	ENSG00000079459	FDFT1	4847	7.5474682817094e-45	2.52220404357914e-06	2.99240229411363e-39	0.999997467277974	1.0517981568928e-08	8:11820396	rs1293299	chr8.1		8	11820396	8:11820396	5.72699e-30	8:11493711	6.02822448326521e-12	5073	9789	0.999999999999998	0.999997936053564	10795981	12795142	ENSG00000079459	ENSG00000079459	protein_coding	11802741	1	17655	17655	-309030	0	0	4	10795981	12795142	1999161	248696
RA_Ishigaki_36333501_2	RA (Ishigaki, EUR)	IMD	Treg_naive_Bo	Treg_naive_Bo	CD4	Sorted cell	ENSG00000048392	RRM2B	5185	0.000163685448730739	0.000419003729720262	0.27678249697415	0.708482436136585	0.0141523777108138	8:101451374	rs678347	chr8.2		8	101451374	8:102418179	1.9183e-07	8:101451374	3.18077065025813e-09	5318	9872	0.965610736411998	0.999746604815376	101239734	103238930	ENSG00000048392	ENSG00000048392	protein_coding	102238961	-1	787587	-179218	787587	4	4	4	101239734	103238930	1999196	248697
RA_Ishigaki_36333501_2	RA (Ishigaki, EUR)	IMD	Treg_naive_Bo	Treg_naive_Bo	CD4	Sorted cell	ENSG00000249859	PVT1	5675	2.97824962638157e-09	3.5594108377701e-06	0.000835988633426447	0.999119328130129	4.11208473574708e-05	8:128562857	rs113734621	chr8.3		8	128562857	8:127966080	7.1453e-10	8:128562857	2.04420975030111e-11	5838	10362	0.999982126457845	0.990739852608157	126794826	128793728	ENSG00000249859	ENSG00000249859	lncRNA	127794541	1	768316	171539	768316	4	0	4	126794826	128793728	1998902	248698
RA_Ishigaki_36333501_2	RA (Ishigaki, EUR)	IMD	Treg_naive_Bo	Treg_naive_Bo	CD4	Sorted cell	ENSG00000164978	NUDT2	4182	3.9440148463196e-28	2.76110484581663e-07	1.42841868457443e-21	0.999999722491612	1.39790073712937e-09	9:34342636	rs10972067	chr9.1		9	34342636	9:34324170	1.02599e-23	9:34707376	4.00256321498042e-13	4286	7941	1	0.999999867944401	33330399	35329334	ENSG00000164978	ENSG00000164978	protein_coding	34329569	1	13067	-5399	377807	0	1	17	33330399	35329334	1998935	248699
RA_Ishigaki_36333501_2	RA (Ishigaki, EUR)	IMD	Treg_naive_Bo	Treg_naive_Bo	CD4	Sorted cell	ENSG00000137070	IL11RA	3823	2.56592530323748e-08	2.49145468456806e-07	0.0929310792806022	0.902330012208335	0.00473863370634353	9:34707376	rs10972201	chr9.1		9	34707376	9:34649445	1.01647e-08	9:34707376	4.00256321498042e-13	3912	7521	0.995686266631246	0.999999866943783	33652227	35651600	ENSG00000137070	ENSG00000137070	protein_coding	34652185	1	55191	-2740	55191	5	0	5	33652227	35651600	1999373	248701
RA_Ishigaki_36333501_2	RA (Ishigaki, EUR)	IMD	Treg_naive_Bo	Treg_naive_Bo	CD4	Sorted cell	ENSG00000137094	DNAJB5	3633	4.4578971922539e-08	2.29222932474196e-07	0.161453323642954	0.830168479638069	0.00837792291707159	9:34707376	rs10972201	chr9.1		9	34707376	9:34988608	3.67995e-09	9:34707376	4.00256321498042e-13	3711	7530	0.998344439994825	0.999999864772581	33990273	35989066	ENSG00000137094	ENSG00000137094	protein_coding	34989745	1	-282369	-1137	-282369	3	0	3	33990273	35989066	1998793	248703
RA_Ishigaki_36333501_2	RA (Ishigaki, EUR)	IMD	Treg_naive_Bo	Treg_naive_Bo	CD4	Sorted cell	ENSG00000159884	CCDC107	3532	1.84664614020618e-07	8.01630113965391e-08	0.668806094070262	0.290247203608237	0.0409464374938746	9:34707376	rs10972201	chr9.1		9	34707376	9:35637124	6.44943e-08	9:34707376	4.00256321498042e-13	3610	7863	0.992214319343135	0.999999859906032	34658424	36657777	ENSG00000159884	ENSG00000159884	protein_coding	35658292	1	-950916	-21168	-950916	25	3	25	34658424	36657777	1999353	248704
RA_Ishigaki_36333501_2	RA (Ishigaki, EUR)	IMD	Treg_naive_Bo	Treg_naive_Bo	CD4	Sorted cell	ENSG00000213930	GALT	3810	5.09410921316744e-08	2.18865686458163e-07	0.184495264465524	0.79262831525049	0.0228761504772072	9:34707376	rs10972201	chr9.1		9	34707376	9:34628894	2.84201e-10	9:34707376	4.00256321498042e-13	3899	7511	0.981630348936757	0.999999866813094	33639608	35637419	ENSG00000213930	ENSG00000213930	protein_coding	34646675	1	60701	-17781	60701	6	2	6	33639608	35637419	1997811	248700
RA_Ishigaki_36333501_2	RA (Ishigaki, EUR)	IMD	Treg_naive_Bo	Treg_naive_Bo	CD4	Sorted cell	ENSG00000230074	RP11-195F19.9	3824	4.59722656355572e-10	2.75632154356456e-07	0.00166499478144884	0.998267172923081	6.75562035917163e-05	9:34707376	rs10972201	chr9.1		9	34707376	9:34694644	1.02875e-09	9:34707376	4.00256321498042e-13	3914	7534	0.999904534950507	0.999999866812146	33666011	35665156	ENSG00000230074	ENSG00000230074	lncRNA	34701467	1	5909	-6823	5909	0	0	0	33666011	35665156	1999145	248702
RA_Ishigaki_36333501_2	RA (Ishigaki, EUR)	IMD	Treg_naive_Bo	Treg_naive_Bo	CD4	Sorted cell	ENSG00000198467	TPM2	3491	5.44487442061818e-34	2.76110765906159e-07	1.97198862969678e-27	0.999999722381755	1.50747518499607e-09	9:35728497	rs4142495	chr9.1		9	35728497	9:35728497	6.85159e-25	9:34707376	4.00256321498042e-13	3568	7816	0.999999999999997	0.999999861729017	34690403	36681837	ENSG00000198467	ENSG00000198467	protein_coding	35689925	-1	-38572	-38572	982549	0	0	27	34690403	36681837	1991434	248705
RA_Ishigaki_36333501_2	RA (Ishigaki, EUR)	IMD	Treg_naive_Bo	Treg_naive_Bo	CD4	Sorted cell	ENSG00000106780	MEGF9	3203	1.06713568070921e-13	0.000136034148369407	7.84345591321469e-10	0.999852070668433	1.18943987446621e-05	9:120691003	rs966396	chr9.2		9	120691003	9:120727540	2.11759e-15	9:120873843	1.9731752900754e-09	3262	7088	0.999999999993277	0.998829829051174	119715137	121712572	ENSG00000106780	ENSG00000106780	protein_coding	120714470	-1	23467	-13070	-159373	0	0	5	119715137	121712572	1997435	248707
RA_Ishigaki_36333501_2	RA (Ishigaki, EUR)	IMD	Treg_naive_Bo	Treg_naive_Bo	CD4	Sorted cell	ENSG00000095261	PSMD5	3107	1.15866234083174e-06	0.000134541124905199	0.00851604730835403	0.988858249801848	0.00249000310255174	9:120873843	rs10985070	chr9.2		9	120873843	9:120848010	7.34785e-09	9:120873843	1.9731752900754e-09	3171	6985	0.999941574403819	0.998838600307027	119843281	121842398	ENSG00000095261	ENSG00000095261	protein_coding	120842922	-1	-30921	-5088	-30921	1	1	1	119843281	121842398	1999117	248708
RA_Ishigaki_36333501_2	RA (Ishigaki, EUR)	IMD	Treg_naive_Bo	Treg_naive_Bo	CD4	Sorted cell	ENSG00000119403	PHF19	3162	7.39650236276647e-09	1.5891831336623e-05	5.43635291287286e-05	0.115033528043763	0.884896209199269	9:120873843	rs10985070	chr9.2		9	120873843	9:120873843	1.53673e-09	9:120873843	1.9731752900754e-09	3227	7058	0.990948985206786	0.998848781829172	119895034	121894748	ENSG00000119403	ENSG00000119403	protein_coding	120877188	-1	3345	3345	3345	0	0	0	119895034	121894748	1999714	248709
RA_Ishigaki_36333501_2	RA (Ishigaki, EUR)	IMD	Treg_naive_Bo	Treg_naive_Bo	CD4	Sorted cell	ENSG00000057608	GDI2	7450	5.57333603838383e-13	4.88652997117758e-10	0.00113919302097328	0.998809395484298	5.14110055172559e-05	10:6056986	rs706778	chr10.1		10	6056986	10:5757650	2.84535e-11	10:6056986	2.66708230846164e-16	7707	13005	0.965138567704352	0.999999989584287	4842255	6842087	ENSG00000057608	ENSG00000057608	protein_coding	5813434	-1	-243552	55784	-243552	8	1	8	4842255	6842087	1999832	248563
RA_Ishigaki_36333501_2	RA (Ishigaki, EUR)	IMD	Treg_naive_Bo	Treg_naive_Bo	CD4	Sorted cell	ENSG00000057608	GDI2	7450	5.57333603838383e-13	4.88652997117758e-10	0.00113919302097328	0.998809395484298	5.14110055172559e-05	10:6056986	rs706778	chr10.2		10	6056986	10:5757650	2.84535e-11	10:6056986	2.66708230846164e-16	7707	13005	0.965138567704352	0.999999989584287	4842255	6842087	ENSG00000057608	ENSG00000057608	protein_coding	5813434	-1	-243552	55784	-243552	8	1	8	4842255	6842087	1999832	248563
RA_Ishigaki_36333501_2	RA (Ishigaki, EUR)	IMD	Treg_naive_Bo	Treg_naive_Bo	CD4	Sorted cell	ENSG00000224034	LINC02561	7324	1.6587769610964e-15	4.65768548021363e-10	3.56136283275829e-06	0.999996282850783	1.55320615633597e-07	10:6056986	rs706778	chr10.1		10	6056986	10:5290853	1.26434e-12	10:6056986	2.66708230846164e-16	7505	12381	0.967579435016837	0.999999989673145	4271289	6270833	ENSG00000224034	ENSG00000224034	lncRNA	5271236	-1	-785750	-19617	-785750	19	1	19	4271289	6270833	1999544	248562
RA_Ishigaki_36333501_2	RA (Ishigaki, EUR)	IMD	Treg_naive_Bo	Treg_naive_Bo	CD4	Sorted cell	ENSG00000264006	AKR1C8	7298	1.00017870951101e-11	4.4975304560801e-10	0.0217298718038336	0.977131117751786	0.0011390099846257	10:6056986	rs706778	chr10.1		10	6056986	10:5291080	2.77343e-09	10:6056986	2.66708230846164e-16	7482	12235	0.998264682139929	0.999999989676127	4185956	6184926	ENSG00000264006	ENSG00000264006	protein_coding	5185150	-1	-871836	-105930	-871836	23	5	23	4185956	6184926	1998970	248560
RA_Ishigaki_36333501_2	RA (Ishigaki, EUR)	IMD	Treg_naive_Bo	Treg_naive_Bo	CD4	Sorted cell	ENSG00000287848		7259	3.98502745677461e-12	4.58580760622277e-10	0.00861141704296955	0.990966181246914	0.000422401247549335	10:6056986	rs706778	chr10.1		10	6056986	10:5291080	1.25775e-08	10:6056986	2.66708230846164e-16	7441	12301	0.997646324477178	0.999999989673331	4217275	6216470	ENSG00000287848	ENSG00000287848	lncRNA	5217014	-1	-839972	-74066	-839972	21	3	21	4217275	6216470	1999195	248561
RA_Ishigaki_36333501_2	RA (Ishigaki, EUR)	IMD	Treg_naive_Bo	Treg_naive_Bo	CD4	Sorted cell	ENSG00000138311	ZNF365	4972	3.09821163804637e-16	5.33038253535731e-08	5.8123623078487e-09	0.999999940431247	4.52566830502376e-10	10:62054031	rs77509998	chr10.4		10	62054031	10:62344208	1.68503e-14	10:62054031	5.96372988671826e-14	5093	8986	0.999999999917927	0.999998135060898	61375185	63374062	ENSG00000138311	ENSG00000138311	protein_coding	62374369	1	-320338	-30161	-320338	3	1	3	61375185	63374062	1998877	248565
RA_Ishigaki_36333501_2	RA (Ishigaki, EUR)	IMD	Treg_naive_Bo	Treg_naive_Bo	CD4	Sorted cell	ENSG00000182010	RTKN2	4960	2.59872019315686e-14	5.33037984042869e-08	4.8752974519575e-07	0.999999435152389	2.40140403239867e-08	10:62054031	rs77509998	chr10.4		10	62054031	10:62286595	6.20762e-13	10:62054031	5.96372988671826e-14	5069	9124	0.996849112371939	0.999998132774353	61269332	63268497	ENSG00000182010	ENSG00000182010	protein_coding	62268844	-1	214813	-17751	214813	0	0	0	61269332	63268497	1999165	248564
RA_Ishigaki_36333501_2	RA (Ishigaki, EUR)	IMD	Treg_naive_Bo	Treg_naive_Bo	CD4	Sorted cell	ENSG00000288011		4976	1.07991529414221e-11	5.32926126767566e-08	0.000202596196924491	0.999789570813408	7.77968625666368e-06	10:62054031	rs77509998	chr10.4		10	62054031	10:62372033	1.97531e-10	10:62054031	5.96372988671826e-14	5097	8990	0.999997577592223	0.999998135060897	61375185	63375054	ENSG00000288011	ENSG00000288011	lncRNA	62375094	-1	321063	3061	321063	4	2	4	61375185	63375054	1999869	248566
RA_Ishigaki_36333501_2	RA (Ishigaki, EUR)	IMD	Treg_naive_Bo	Treg_naive_Bo	CD4	Sorted cell	ENSG00000160593	JAML	4760	6.03055037059442e-33	1.69210347318583e-08	3.56393705437736e-25	0.999999982975325	1.03643900231945e-10	11:118258868	rs11216839	chr11.1		11	118258868	11:118217126	1.92462e-24	11:118871133	1.36184497812401e-13	4847	8986	0.999999852068245	0.986053113580332	117225936	119225087	ENSG00000160593	ENSG00000160593	protein_coding	118225011	-1	-33857	7885	-646122	1	0	25	117225936	119225087	1999151	248568
RA_Ishigaki_36333501_2	RA (Ishigaki, EUR)	IMD	Treg_naive_Bo	Treg_naive_Bo	CD4	Sorted cell	ENSG00000177103	DSCAML1	5217	2.43896068059577e-08	1.25434890054028e-07	0.161734518341002	0.831781973129225	0.0064833587052747	11:118798896	rs11217032	chr11.1		11	118798896	11:117817718	1.49602e-12	11:118796648	1.79317550826339e-12	5318	9593	0.99826954874552	0.999999926883925	116817762	118814772	ENSG00000177103	ENSG00000177103	protein_coding	117797216	-1	-1001680	-20502	-999432	38	0	38	116817762	118814772	1997010	248567
RA_Ishigaki_36333501_2	RA (Ishigaki, EUR)	IMD	Treg_naive_Bo	Treg_naive_Bo	CD4	Sorted cell	ENSG00000160588	MPZL3	4728	5.21203465189896e-15	1.69210293131988e-08	3.08021030963494e-07	0.999999662701256	1.2356678375232e-08	11:118871133	rs4938573	chr11.1		11	118871133	11:118261098	1.36008e-12	11:118871133	1.36184497812401e-13	4810	8938	0.999999953895722	0.986053113400198	117252457	119251972	ENSG00000160588	ENSG00000160588	protein_coding	118252365	-1	-618768	-8733	-618768	24	0	24	117252457	119251972	1999515	248569
RA_Ishigaki_36333501_2	RA (Ishigaki, EUR)	IMD	Treg_naive_Bo	Treg_naive_Bo	CD4	Sorted cell	ENSG00000255422	AP002954.4	4390	2.67343593102856e-13	1.69206711611153e-08	1.57994822881324e-05	0.99997848522839	5.69836838303096e-06	11:118871133	rs4938573	chr11.1		11	118871133	11:118701396	3.64972e-11	11:118871133	1.36184497812401e-13	4465	8537	0.999732990698034	0.986053113072321	117700711	119699418	ENSG00000255422	ENSG00000255422	lncRNA	118704608	1	166525	-3212	166525	3	0	3	117700711	119699418	1998707	248570
RA_Ishigaki_36333501_2	RA (Ishigaki, EUR)	IMD	Treg_naive_Bo	Treg_naive_Bo	CD4	Sorted cell	ENSG00000123411	IKZF4	3123	5.44044780426695e-07	0.000389845401042001	0.000546606787630015	0.390464057037017	0.608598946729531	12:55991020	rs705699	chr12.1		12	55991020	12:56041720	4.10171e-09	12:55985643	4.58598221742234e-09	3257	6623	0.995268200947754	0.99828213778697	55007698	57005772	ENSG00000123411	ENSG00000123411	protein_coding	56021043	1	-30023	20677	-35400	1	1	1	55007698	57005772	1998074	248572
RA_Ishigaki_36333501_2	RA (Ishigaki, EUR)	IMD	Treg_naive_Bo	Treg_naive_Bo	CD4	Sorted cell	ENSG00000197728	RPS26	3115	1.07347631677994e-144	0.000717709952911402	1.07853718023791e-141	0.720536076888517	0.278746213158579	12:56042145	rs1131017	chr12.1		12	56042145	12:56042145	1.17961e-49	12:55985643	4.58598221742234e-09	3249	6553	0.999999999999983	0.998306812589375	55042725	57041338	ENSG00000197728	ENSG00000197728	protein_coding	56041918	1	227	227	-56275	0	0	3	55042725	57041338	1998613	248573
RA_Ishigaki_36333501_2	RA (Ishigaki, EUR)	IMD	Treg_naive_Bo	Treg_naive_Bo	CD4	Sorted cell	ENSG00000139531	SUOX	3134	2.55319248606855e-39	0.000994183697860868	2.56521633223999e-36	0.998865363936045	0.000140452366093808	12:56061510	rs2640564	chr12.1		12	56061510	12:56061510	5.41408e-28	12:55985643	4.58598221742234e-09	3269	6691	0.999999999991622	0.998277101813802	54997524	56996897	ENSG00000139531	ENSG00000139531	protein_coding	55997276	1	64234	64234	-11633	3	3	0	54997524	56996897	1999373	248571
RA_Ishigaki_36333501_2	RA (Ishigaki, EUR)	IMD	Treg_naive_Bo	Treg_naive_Bo	CD4	Sorted cell	ENSG00000076067	RBMS2	2416	8.43857885414441e-38	0.000993440137066153	8.48583135081763e-35	0.999002977340624	3.58252230566617e-06	12:56535580	rs10876902	chr12.1		12	56535580	12:56535580	2.25987e-27	12:55985643	4.58598221742234e-09	2498	5655	0.999999999999993	0.981811553582415	55521834	57518773	ENSG00000076067	ENSG00000076067	protein_coding	56521820	1	13760	13760	-536177	0	0	39	55521834	57518773	1996939	248574
RA_Ishigaki_36333501_2	RA (Ishigaki, EUR)	IMD	Treg_naive_Bo	Treg_naive_Bo	CD4	Sorted cell	ENSG00000089248	ERP29	2148	5.2786587768994e-06	3.99586328952703e-05	0.115603036470777	0.875078612188273	0.00927311404927792	12:111427245	rs7310615	chr12.2		12	111427245	12:111875404	3.04036e-08	12:111427245	9.98663349334998e-11	2200	5647	0.989232211464517	0.978851447859358	111013959	113013304	ENSG00000089248	ENSG00000089248	protein_coding	112013426	1	-586181	-138022	-586181	15	6	15	111013959	113013304	1999345	248577
RA_Ishigaki_36333501_2	RA (Ishigaki, EUR)	IMD	Treg_naive_Bo	Treg_naive_Bo	CD4	Sorted cell	ENSG00000234719	NPIPB2	7197	1.83653163001247e-13	7.18293461515057e-05	2.556614073506e-09	0.999927875859461	2.92237592102972e-07	16:11976565	rs393329	chr16.1		16	11976565	16:11976565	1.84718e-15	16:11704902	3.6417598522752e-10	7313	12342	0.999999997885231	0.999975160460239	10977116	12976571	ENSG00000234719	ENSG00000234719	protein_coding	11942045	-1	-34520	-34520	237143	1	1	10	10977116	12976571	1999455	248585
RA_Ishigaki_36333501_2	RA (Ishigaki, EUR)	IMD	Treg_naive_Bo	Treg_naive_Bo	CD4	Sorted cell	ENSG00000108352	RAPGEFL1	3395	2.00254609231092e-05	6.50241787590711e-06	0.736785875230314	0.239191927492976	0.0239956693979112	17:39882138	rs62067029	chr17.1		17	39882138	17:40429289	1.20482e-09	17:39882138	2.91881796295901e-10	3458	7050	0.993792655914535	0.995400897806405	39177990	41176468	ENSG00000108352	ENSG00000108352	protein_coding	40177470	1	-295332	251819	-295332	13	7	13	39177990	41176468	1998478	248590
RA_Ishigaki_36333501_2	RA (Ishigaki, EUR)	IMD	Treg_naive_Bo	Treg_naive_Bo	CD4	Sorted cell	ENSG00000167920	KRT10-AS1	4041	2.16710682812508e-06	3.39313363229744e-05	0.0599017526004847	0.937903536436774	0.00215861251959084	17:39882138	rs62067029	chr17.1		17	39882138	17:40877159	2.61947e-09	17:39882138	2.91881796295901e-10	4122	7762	0.99877974726541	0.994362016991605	39819340	41818934	ENSG00000167920	ENSG00000167920	lncRNA	40819098	1	-936960	58061	-936960	30	2	30	39819340	41818934	1999594	248591
RA_Ishigaki_36333501_2	RA (Ishigaki, EUR)	IMD	Treg_naive_Bo	Treg_naive_Bo	CD4	Sorted cell	ENSG00000172057	ORMDL3	3045	1.47476409334732e-16	6.32740414228334e-06	5.42601813612731e-12	0.231263227610058	0.76873044498037	17:39882138	rs62067029	chr17.1		17	39882138	17:39928097	2.4359e-16	17:39882138	2.91881796295901e-10	3094	6513	0.999914349619263	0.995401008088222	38927974	40927543	ENSG00000172057	ENSG00000172057	protein_coding	39927601	-1	45463	-496	45463	1	2	1	38927974	40927543	1999569	248587
RA_Ishigaki_36333501_2	RA (Ishigaki, EUR)	IMD	Treg_naive_Bo	Treg_naive_Bo	CD4	Sorted cell	ENSG00000188895	MSL1	3471	3.02546540469765e-06	2.40399158320846e-05	0.111314308222209	0.884479229930977	0.00417939646557781	17:39882138	rs62067029	chr17.1		17	39882138	17:40332918	1.29235e-08	17:39882138	2.91881796295901e-10	3539	7137	0.969610635384434	0.995400836619699	39122140	41120347	ENSG00000188895	ENSG00000188895	protein_coding	40121971	1	-239833	210947	-239833	11	6	11	39122140	41120347	1998207	248589
RA_Ishigaki_36333501_2	RA (Ishigaki, EUR)	IMD	Treg_naive_Bo	Treg_naive_Bo	CD4	Sorted cell	ENSG00000073605	GSDMB	3026	2.18795630764679e-16	1.46004815219599e-05	8.05002685895181e-12	0.536260005811402	0.463725393699023	17:39900944	rs8069176	chr17.1		17	39900944	17:39933091	1.11664e-16	17:39882138	2.91881796295901e-10	3075	6493	0.999946370960839	0.995401018869345	38920078	40919725	ENSG00000073605	ENSG00000073605	protein_coding	39918635	-1	17691	-14456	36497	0	3	0	38920078	40919725	1999647	248586
RA_Ishigaki_36333501_2	RA (Ishigaki, EUR)	IMD	Treg_naive_Bo	Treg_naive_Bo	CD4	Sorted cell	ENSG00000167914	GSDMA	3124	6.03392856987812e-37	2.71785097644405e-05	2.22003009039658e-32	0.999963915975061	8.90551517821085e-06	17:39963001	rs3902025	chr17.1		17	39963001	17:39963001	8.81207e-27	17:39882138	2.91881796295901e-10	3172	6591	1	0.99540100858748	38955115	40952801	ENSG00000167914	ENSG00000167914	protein_coding	39963004	1	-3	-3	-80866	0	0	4	38955115	40952801	1997686	248588
RA_Ishigaki_36333501_2	RA (Ishigaki, EUR)	IMD	Treg_naive_Bo	Treg_naive_Bo	CD4	Sorted cell	ENSG00000154889	MPPE1	5628	3.60990499487994e-14	1.12322221267943e-06	3.21387945619042e-08	0.999998836292642	8.34631352815617e-09	18:11905954	rs8097892	chr18.1		18	11905954	18:11905954	1.46697e-14	18:12824931	5.00227462444056e-12	5795	9515	0.999999999378537	0.993898891712036	10908650	12908212	ENSG00000154889	ENSG00000154889	protein_coding	11908317	-1	2363	2363	-916614	0	0	19	10908650	12908212	1999562	248592
RA_Ishigaki_36333501_2	RA (Ishigaki, EUR)	IMD	Treg_naive_Bo	Treg_naive_Bo	CD4	Sorted cell	ENSG00000154889	MPPE1	5628	3.60990499487994e-14	1.12322221267943e-06	3.21387945619042e-08	0.999998836292642	8.34631352815617e-09	18:11905954	rs8097892	chr18.2		18	11905954	18:11905954	1.46697e-14	18:12824931	5.00227462444056e-12	5795	9515	0.999999999378537	0.993898891712036	10908650	12908212	ENSG00000154889	ENSG00000154889	protein_coding	11908317	-1	2363	2363	-916614	0	0	19	10908650	12908212	1999562	248592
RA_Ishigaki_36333501_2	RA (Ishigaki, EUR)	IMD	Treg_naive_Bo	Treg_naive_Bo	CD4	Sorted cell	ENSG00000134278	SPIRE1	5403	2.77229388856986e-14	1.12322220519465e-06	2.46815872485345e-08	0.999998844671296	7.42488388990524e-09	18:12619786	rs11875489	chr18.1		18	12619786	18:12654888	1.02932e-15	18:12824931	5.00227462444056e-12	5561	9406	0.999999999461585	0.993898840412959	11658300	13657963	ENSG00000134278	ENSG00000134278	protein_coding	12658107	-1	38321	3219	-166824	0	0	5	11658300	13657963	1999663	248593
RA_Ishigaki_36333501_2	RA (Ishigaki, EUR)	IMD	Treg_naive_Bo	Treg_naive_Bo	CD4	Sorted cell	ENSG00000134278	SPIRE1	5403	2.77229388856986e-14	1.12322220519465e-06	2.46815872485345e-08	0.999998844671296	7.42488388990524e-09	18:12619786	rs11875489	chr18.2		18	12619786	18:12654888	1.02932e-15	18:12824931	5.00227462444056e-12	5561	9406	0.999999999461585	0.993898840412959	11658300	13657963	ENSG00000134278	ENSG00000134278	protein_coding	12658107	-1	38321	3219	-166824	0	0	5	11658300	13657963	1999663	248593
RA_Ishigaki_36333501_2	RA (Ishigaki, EUR)	IMD	Treg_naive_Bo	Treg_naive_Bo	CD4	Sorted cell	ENSG00000101639	CEP192	5457	2.7839485964297e-11	1.12319346227277e-06	2.47853486461985e-05	0.999973259165917	8.32264135995923e-07	18:12824931	rs641085	chr18.1		18	12824931	18:12999965	3.17875e-11	18:12824931	5.00227462444056e-12	5592	9461	0.999867196114975	0.993898834364875	11991702	13991027	ENSG00000101639	ENSG00000101639	protein_coding	12991362	1	-166431	8603	-166431	5	0	5	11991702	13991027	1999325	248595
RA_Ishigaki_36333501_2	RA (Ishigaki, EUR)	IMD	Treg_naive_Bo	Treg_naive_Bo	CD4	Sorted cell	ENSG00000101639	CEP192	5457	2.7839485964297e-11	1.12319346227277e-06	2.47853486461985e-05	0.999973259165917	8.32264135995923e-07	18:12824931	rs641085	chr18.2		18	12824931	18:12999965	3.17875e-11	18:12824931	5.00227462444056e-12	5592	9461	0.999867196114975	0.993898834364875	11991702	13991027	ENSG00000101639	ENSG00000101639	protein_coding	12991362	1	-166431	8603	-166431	5	0	5	11991702	13991027	1999325	248595
RA_Ishigaki_36333501_2	RA (Ishigaki, EUR)	IMD	Treg_naive_Bo	Treg_naive_Bo	CD4	Sorted cell	ENSG00000260302	LINC01882	5419	7.38135624877898e-14	1.12322198005702e-06	6.57158284246097e-08	0.999998650826982	1.60235133849681e-07	18:12824931	rs641085	chr18.1		18	12824931	18:12750378	1.76915e-13	18:12824931	5.00227462444056e-12	5577	9420	0.999999971441513	0.993898819213797	11776305	13776114	ENSG00000260302	ENSG00000260302	lncRNA	12776140	-1	-48791	25762	-48791	0	0	0	11776305	13776114	1999809	248594
RA_Ishigaki_36333501_2	RA (Ishigaki, EUR)	IMD	Treg_naive_Bo	Treg_naive_Bo	CD4	Sorted cell	ENSG00000260302	LINC01882	5419	7.38135624877898e-14	1.12322198005702e-06	6.57158284246097e-08	0.999998650826982	1.60235133849681e-07	18:12824931	rs641085	chr18.2		18	12824931	18:12750378	1.76915e-13	18:12824931	5.00227462444056e-12	5577	9420	0.999999971441513	0.993898819213797	11776305	13776114	ENSG00000260302	ENSG00000260302	lncRNA	12776140	-1	-48791	25762	-48791	0	0	0	11776305	13776114	1999809	248594
RA_Ishigaki_36333501_2	RA (Ishigaki, EUR)	IMD	Treg_naive_Bo	Treg_naive_Bo	CD4	Sorted cell	ENSG00000064601	CTSA	4360	6.26837032576482e-08	2.36053396870967e-07	0.205881372894674	0.775267439727999	0.0188508886402257	20:46120612	rs4239702	chr20.1		20	46120612	20:45935391	2.62751e-07	20:46120612	6.27155960567325e-13	4458	8833	0.997850775485048	0.999999805961672	44890896	46889831	ENSG00000064601	ENSG00000064601	protein_coding	45891335	1	229277	44056	229277	10	4	10	44890896	46889831	1998935	248618
RA_Ishigaki_36333501_2	RA (Ishigaki, EUR)	IMD	Treg_naive_Bo	Treg_naive_Bo	CD4	Sorted cell	ENSG00000100979	PLTP	4377	6.98781168646559e-08	2.3207219193528e-07	0.229511051360056	0.762212528229889	0.00827611845974518	20:46120612	rs4239702	chr20.1		20	46120612	20:45910853	2.43868e-07	20:46120612	6.27155960567325e-13	4475	8863	0.997441679351996	0.999999805649008	44912542	46912076	ENSG00000100979	ENSG00000100979	protein_coding	45912155	-1	-208457	1302	-208457	8	0	8	44912542	46912076	1999534	248619
RA_Ishigaki_36333501_2	RA (Ishigaki, EUR)	IMD	Treg_naive_Bo	Treg_naive_Bo	CD4	Sorted cell	ENSG00000198026	ZNF335	4463	1.95323227323089e-08	2.84047988659212e-07	0.0641529012335052	0.932935066972743	0.00291172821344108	20:46120612	rs4239702	chr20.1		20	46120612	20:45957154	2.07688e-07	20:46120612	6.27155960567325e-13	4558	8978	0.999249475436257	0.999999804367186	44973012	46971978	ENSG00000198026	ENSG00000198026	protein_coding	45972203	-1	-148409	15049	-148409	5	0	5	44973012	46971978	1998966	248620
RA_Ishigaki_36333501_2	RA (Ishigaki, EUR)	IMD	Treg_naive_Bo	Treg_naive_Bo	CD4	Sorted cell	ENSG00000159110	IFNAR2	4148	3.35750080631169e-16	0.000359882837909634	9.32604796186608e-13	0.999637761775638	2.35538551863972e-06	21:33245424	rs2252639	chr21.1		21	33245424	21:33245424	4.19087e-17	21:33403138	6.54959946127421e-09	4222	7386	0.999999999999933	0.936255344663488	32205858	34204163	ENSG00000159110	ENSG00000159110	protein_coding	33229938	1	15486	15486	173200	1	1	5	32205858	34204163	1998305	248622
RA_Ishigaki_36333501_2	RA (Ishigaki, EUR)	IMD	Treg_naive_Bo	Treg_naive_Bo	CD4	Sorted cell	ENSG00000142166	IFNAR1	4183	3.07015178142737e-22	0.000359884454915105	8.52785334657045e-19	0.999638474460976	1.64108410550716e-06	21:33324959	rs2850015	chr21.1		21	33324959	21:33331291	2.51355e-21	21:33403138	6.54959946127421e-09	4254	7453	0.999999999999984	0.936256878525547	32324690	34324400	ENSG00000142166	ENSG00000142166	protein_coding	33324970	1	-11	6321	78168	0	0	0	32324690	34324400	1999710	248623
RA_Ishigaki_36333501_2	RA (Ishigaki, EUR)	IMD	Treg_naive_Bo	Treg_naive_Bo	CD4	Sorted cell	ENSG00000198743	SLC5A3	3935	0.000177973322362255	0.000165422071703117	0.507091638687952	0.471287351420426	0.0212776144975573	21:33403138	rs8126756	chr21.1		21	33403138	21:33854482	3.88579e-08	21:33403138	6.54959946127421e-09	4025	8081	0.983655745220491	0.937664889077569	33074271	35072927	ENSG00000198743	ENSG00000198743	protein_coding	34073578	1	-670440	-219096	-670440	14	5	14	33074271	35072927	1998656	248626
RA_Ishigaki_36333501_2	RA (Ishigaki, EUR)	IMD	Treg_naive_Bo	Treg_naive_Bo	CD4	Sorted cell	ENSG00000243927	MRPS6	3935	5.43634412650139e-06	0.000345150612742438	0.015489538628537	0.983421136017282	0.000738738397312567	21:33403138	rs8126756	chr21.1		21	33403138	21:33907930	8.31089e-09	21:33403138	6.54959946127421e-09	4025	8081	0.998991638633763	0.937664889077569	33074271	35072927	ENSG00000243927	ENSG00000243927	protein_coding	34073578	1	-670440	-165648	-670440	14	5	14	33074271	35072927	1998656	248627
RA_Ishigaki_36333501_2	RA (Ishigaki, EUR)	IMD	Treg_naive_Bo	Treg_naive_Bo	CD4	Sorted cell	ENSG00000142188	TMEM50B	3935	6.52107274363116e-26	0.000349244989377223	1.8113316826355e-22	0.970024258002695	0.0296264970079283	21:33463467	rs7278056	chr21.1		21	33463467	21:33474690	7.85083e-23	21:33403138	6.54959946127421e-09	4010	7001	0.999958972041465	0.936264779219365	32480123	34372419	ENSG00000142188	ENSG00000142188	protein_coding	33479974	-1	16507	5284	76836	0	0	1	32480123	34372419	1892296	248624
RA_Ishigaki_36333501_2	RA (Ishigaki, EUR)	IMD	Treg_naive_Bo	Treg_naive_Bo	CD4	Sorted cell	ENSG00000237945	LINC00649	3991	2.64849082687476e-66	0.000350822043865823	7.54672516438929e-63	0.999647614981472	1.56297466685813e-06	21:33931656	rs8130507	chr21.1		21	33931656	21:33931656	1.99459e-35	21:33403138	6.54959946127421e-09	4073	8185	1	0.937669785040206	32916149	34914641	ENSG00000237945	ENSG00000237945	lncRNA	33931587	1	69	69	-528449	1	1	10	32916149	34914641	1998492	248625
RA_Ishigaki_36333501_2	RA (Ishigaki, EUR)	IMD	Treg_naive_Bo	Treg_naive_Bo	CD4	Sorted cell	ENSG00000142197	DOP1B	5459	4.5187696110978e-05	0.000826397538313309	0.0516920619197605	0.945345912115451	0.00209044073036393	21:35365944	rs8133843	chr21.2		21	35365944	21:36268026	2.17034e-09	21:35365944	1.21257966244588e-09	5558	9530	0.999281564041144	0.999664698543583	35156843	37156685	ENSG00000142197	ENSG00000142197	protein_coding	36156824	1	-790880	111202	-790880	10	1	10	35156843	37156685	1999842	248629
RA_Ishigaki_36333501_2	RA (Ishigaki, EUR)	IMD	Treg_naive_Bo	Treg_naive_Bo	CD4	Sorted cell	ENSG00000159231	CBR3	5496	1.96293364867938e-05	0.000852411150145942	0.02245486282731	0.975107538665089	0.0015655580209688	21:35365944	rs8133843	chr21.2		21	35365944	21:36126601	1.32732e-10	21:35365944	1.21257966244588e-09	5593	9572	0.979358589997008	0.999662713369655	35135153	37133669	ENSG00000159231	ENSG00000159231	protein_coding	36135079	1	-769135	-8478	-769135	8	1	8	35135153	37133669	1998516	248628
RA_Ishigaki_36333501_2	RA (Ishigaki, EUR)	IMD	Treg_naive_Bo	Treg_naive_Bo	CD4	Sorted cell	ENSG00000236830	CBR3-AS1	5439	4.5683945641774e-06	0.000868594314867927	0.00522594872682114	0.993615302005181	0.000285586558565773	21:35365944	rs8133843	chr21.2		21	35365944	21:36153864	2.76558e-09	21:35365944	1.21257966244588e-09	5536	9504	0.999580909180612	0.999665816427509	35176232	37175752	ENSG00000236830	ENSG00000236830	lncRNA	36156327	-1	790383	2463	790383	9	0	9	35176232	37175752	1999520	248630
RA_Ishigaki_36333501_2	RA (Ishigaki, EUR)	IMD	Treg_naive_Bo	Treg_naive_Bo	CD4	Sorted cell	ENSG00000099940	SNAP29	3633	1.32272678608323e-09	6.48254914345481e-05	2.04026534867901e-05	0.999913246434258	1.52409809334854e-06	22:20697352	rs112300701	chr22.1		22	20697352	22:20697352	5.12052e-18	22:21624807	2.25542559223562e-10	3742	6218	0.981378253738775	0.967481104326555	19859464	21858685	ENSG00000099940	ENSG00000099940	protein_coding	20859007	1	-161655	-161655	765800	3	3	22	19859464	21858685	1999221	248634
RA_Ishigaki_36333501_2	RA (Ishigaki, EUR)	IMD	Treg_naive_Bo	Treg_naive_Bo	CD4	Sorted cell	ENSG00000230513	THAP7-AS1	3445	1.97524646141536e-13	6.48269162240987e-05	3.04675575098517e-09	0.999934861602205	3.08434619388986e-07	22:20999039	rs178297	chr22.1		22	20999039	22:21001740	2.15924e-16	22:21624807	2.25542559223562e-10	3555	5801	0.999995717156385	0.967483596321989	20002089	22001243	ENSG00000230513	ENSG00000230513	lncRNA	21001886	1	-2847	-146	622921	0	0	15	20002089	22001243	1999154	248637
RA_Ishigaki_36333501_2	RA (Ishigaki, EUR)	IMD	Treg_naive_Bo	Treg_naive_Bo	CD4	Sorted cell	ENSG00000099949	LZTR1	3482	1.80577815903065e-07	6.46374505096035e-05	0.00278535622839255	0.997012145373067	0.000137680370213774	22:21624807	rs11089637	chr22.1		22	21624807	22:20982260	5.72965e-10	22:21624807	2.25542559223562e-10	3590	5846	0.998888116239876	0.967483543681878	19982424	21982115	ENSG00000099949	ENSG00000099949	protein_coding	20982297	1	642510	-37	642510	16	0	16	19982424	21982115	1999691	248636
RA_Ishigaki_36333501_2	RA (Ishigaki, EUR)	IMD	Treg_naive_Bo	Treg_naive_Bo	CD4	Sorted cell	ENSG00000100038	TOP3B	2358	8.89298190725244e-07	6.38784787968707e-05	0.013717123845013	0.985302100710678	0.000916007667320897	22:21624807	rs11089637	chr22.1		22	21624807	22:21851322	8.95087e-09	22:21624807	2.25542559223562e-10	2458	5617	0.972149170603233	0.967478721796274	20982977	22982664	ENSG00000100038	ENSG00000100038	protein_coding	21982787	-1	357980	131465	357980	16	4	16	20982977	22982664	1999687	248639
RA_Ishigaki_36333501_2	RA (Ishigaki, EUR)	IMD	Treg_naive_Bo	Treg_naive_Bo	CD4	Sorted cell	ENSG00000241973	PI4KA	3633	2.57470357577638e-09	6.48242107669565e-05	3.97140100589598e-05	0.999893491643972	1.96756049700232e-06	22:21624807	rs11089637	chr22.1		22	21624807	22:20695879	8.50772e-11	22:21624807	2.25542559223562e-10	3742	6218	0.928850949450167	0.967481104326555	19859464	21858685	ENSG00000241973	ENSG00000241973	protein_coding	20858811	-1	-765996	162932	-765996	23	2	23	19859464	21858685	1999221	248635
RA_Ishigaki_36333501_2	RA (Ishigaki, EUR)	IMD	Treg_naive_Bo	Treg_naive_Bo	CD4	Sorted cell	ENSG00000100027	YPEL1	2621	3.35717305522229e-11	6.48269520321045e-05	5.17832772610807e-07	0.99993416262534	4.92556282439887e-07	22:21727284	rs717121	chr22.1		22	21727284	22:21736917	3.76577e-14	22:21624807	2.25542559223562e-10	2716	5185	0.99999978743249	0.967481482849563	20735860	22328299	ENSG00000100027	ENSG00000100027	protein_coding	21735794	-1	8510	-1123	110987	0	0	9	20735860	22328299	1592439	248638
RA_Ishigaki_36333501_2	RA (Ishigaki, EUR)	IMD	Treg_naive_Bo	Treg_naive_Bo	CD4	Sorted cell	ENSG00000100311	PDGFB	3301	1.12036487404805e-19	2.72504043646911e-06	4.11135846744113e-14	0.999997262663266	1.22962595237736e-08	22:39237617	rs5757573	chr22.2		22	39237617	22:39237617	1.00278e-17	22:39344073	6.45490150193691e-12	3369	6542	1	0.981349241871787	38246337	40244512	ENSG00000100311	ENSG00000100311	protein_coding	39244982	-1	7365	7365	-99091	1	1	4	38246337	40244512	1998175	248644
RA_Ishigaki_36333501_2	RA (Ishigaki, EUR)	IMD	Treg_naive_Bo	Treg_naive_Bo	CD4	Sorted cell	ENSG00000100201	DDX17	3854	2.02265900315773e-10	2.72482979498813e-06	7.42247260034458e-05	0.99992012216974	2.92807219572638e-06	22:39344073	rs137687	chr22.2		22	39344073	22:38659608	4.76342e-11	22:39344073	6.45490150193691e-12	3931	7111	0.985619686913329	0.981349270728692	37508244	39507391	ENSG00000100201	ENSG00000100201	protein_coding	38506311	-1	-837762	-153297	-837762	40	3	40	37508244	39507391	1999147	248640
RA_Ishigaki_36333501_2	RA (Ishigaki, EUR)	IMD	Treg_naive_Bo	Treg_naive_Bo	CD4	Sorted cell	ENSG00000221890	NPTXR	3512	3.19877675866479e-08	2.69186266983202e-06	0.011738425418995	0.987821395036245	0.00043745569432153	22:39344073	rs137687	chr22.2		22	39344073	22:38849613	2.25379e-09	22:39344073	6.45490150193691e-12	3582	6721	0.990675487168278	0.981349251878657	37845425	39843606	ENSG00000221890	ENSG00000221890	protein_coding	38844028	-1	-500045	-5585	-500045	21	0	21	37845425	39843606	1998181	248641
RA_Ishigaki_36333501_2	RA (Ishigaki, EUR)	IMD	Treg_naive_Bo	Treg_naive_Bo	CD4	Sorted cell	ENSG00000239713	APOBEC3G	3537	7.7573126833421e-08	2.64447970298693e-06	0.0284667028429129	0.970432036425923	0.00109853867833329	22:39344073	rs137687	chr22.2		22	39344073	22:39086018	4.94871e-08	22:39344073	6.45490150193691e-12	3607	6768	0.953173727382255	0.981349230573936	38077391	40076395	ENSG00000239713	ENSG00000239713	protein_coding	39077275	1	266798	8743	266798	11	0	11	38077391	40076395	1999004	248642
RA_Ishigaki_36333501_2	RA (Ishigaki, EUR)	IMD	Treg_naive_Bo	Treg_naive_Bo	CD4	Sorted cell	ENSG00000284633	AL031590.1	3300	2.47300507002331e-08	2.69910987861296e-06	0.00907508846272713	0.990480746773785	0.000441440923560295	22:39344073	rs137687	chr22.2		22	39344073	22:39237617	6.79471e-09	22:39344073	6.45490150193691e-12	3368	6544	0.999938219994776	0.98134924069415	38242228	40241800	ENSG00000284633	ENSG00000284633	lncRNA	39242188	1	101885	-4571	101885	5	0	5	38242228	40241800	1999572	248643
RA_Ishigaki_36333501_2	RA (Ishigaki, EUR)	IMD	Fr_II_eTreg_UT	eTreg_Fr_II_UT	CD4	Sorted cell	ENSG00000219481	NBPF1	3365	3.0053342423918e-07	9.95071261243626e-05	0.00300213807477543	0.994007223066424	0.00289083119925285	1:16949400	rs12217103	chr1.2		1	16949400	1:16949400	3.73149e-10	1:17347907	1.68003752906823e-10	4490	6874	0.972423401718047	0.987408157924785	15614781	17611502	ENSG00000219481.10	NBPF1	protein_coding	16613487	-1	-335913	-335913	-734420	14	14	20	15614781	17612019	1997238	92634
RA_Ishigaki_36333501_2	RA (Ishigaki, EUR)	IMD	Fr_II_eTreg_UT	eTreg_Fr_II_UT	CD4	Sorted cell	ENSG00000159339	PADI4	3924	2.5834325420075e-13	0.000100095869681919	2.58069668347766e-09	0.999898677768069	1.22378129367858e-06	1:17357031	rs1635564	chr1.2		1	17357031	1:17356786	2.42232e-23	1:17347907	1.68003752906823e-10	5161	6959	0.999999999598659	0.987410906746278	16308428	18308154	ENSG00000159339.13	PADI4	protein_coding	17308197	1	48834	48589	39710	0	0	0	16308428	18308154	1999726	92625
RA_Ishigaki_36333501_2	RA (Ishigaki, EUR)	IMD	Fr_II_eTreg_UT	eTreg_Fr_II_UT	CD4	Sorted cell	ENSG00000276747	PADI6	4009	1.10670049933951e-27	0.000100095877319461	1.10552917728523e-23	0.999899366175397	5.3794728221206e-07	1:17393109	rs10888032	chr1.2		1	17393109	1:17393109	1.07906e-36	1:17347907	1.68003752906823e-10	5264	7094	1	0.987410701682929	16374298	18371505	ENSG00000276747.1	PADI6	protein_coding	17372196	1	20913	20913	-24289	0	0	0	16373788	18371568	1997780	92639
RA_Ishigaki_36333501_2	RA (Ishigaki, EUR)	IMD	Fr_II_eTreg_UT	eTreg_Fr_II_UT	CD4	Sorted cell	ENSG00000162594	IL23R	4237	4.95580606444773e-15	0.00113687353442385	4.35417948043494e-12	0.998858976709933	4.14975128781737e-06	1:67184263	rs4655687	chr1.4		1	67184263	1:67184263	3.13926e-21	1:67336688	7.04817274716788e-09	5169	8752	0.999999999999307	0.921675180193269	66140295	68138411	ENSG00000162594.15	IL23R	protein_coding	67166454	1	17809	17809	170234	0	0	1	66140295	68138411	1998116	92626
RA_Ishigaki_36333501_2	RA (Ishigaki, EUR)	IMD	Fr_II_eTreg_UT	eTreg_Fr_II_UT	CD4	Sorted cell	ENSG00000081985	IL12RB2	4275	0.000477210096439209	0.000630051460347709	0.419274907947533	0.553508508613704	0.0261093218819764	1:67336688	rs6659932	chr1.4		1	67336688	1:67306328	1.1399e-08	1:67336688	7.04817274716788e-09	5219	8822	0.949210620649387	0.921657058079949	66307526	68306697	ENSG00000081985.10	IL12RB2	protein_coding	67307873	1	28815	-1545	28815	0	0	0	66307526	68306697	1999171	92617
RA_Ishigaki_36333501_2	RA (Ishigaki, EUR)	IMD	Fr_II_eTreg_UT	eTreg_Fr_II_UT	CD4	Sorted cell	ENSG00000198160	MIER1	4330	4.79794219459536e-05	0.00108609030253793	0.0421549184023049	0.954238483147966	0.00247252872524608	1:67336688	rs6659932	chr1.4		1	67336688	1:66971360	2.84202e-14	1:67336688	7.04817274716788e-09	5239	8620	0.992619454691121	0.921697581193092	65925125	67924147	ENSG00000198160.14	MIER1	protein_coding	66924990	1	411698	46370	411698	5	1	5	65925125	67924147	1999022	92631
RA_Ishigaki_36333501_2	RA (Ishigaki, EUR)	IMD	Fr_II_eTreg_UT	eTreg_Fr_II_UT	CD4	Sorted cell	ENSG00000007341	ST7L	3451	3.27550537873477e-63	6.81538408980828e-59	4.80580570432215e-05	0.999949864607187	2.07733576409668e-06	1:113618136	rs11102661	chr1.5		1	113618136	1:112516598	8.75461e-12	1:113618136	1.77218676602771e-65	4262	7740	0.999992816101344	0.999999999809673	111620883	113619997	ENSG00000007341.18	ST7L	protein_coding	112619141	-1	-998995	102543	-998995	14	1	14	111620883	113620463	1999580	92615
RA_Ishigaki_36333501_2	RA (Ishigaki, EUR)	IMD	Fr_II_eTreg_UT	eTreg_Fr_II_UT	CD4	Sorted cell	ENSG00000116489	CAPZA1	3451	2.70369316381985e-84	9.26857167910604e-59	2.91705481429767e-26	1	1.47480409604617e-26	1:113618136	rs11102661	chr1.5		1	113618136	1:112522008	8.30587e-48	1:113618136	1.77218676602771e-65	4261	7742	0.99999999940855	0.999999999741169	111619788	113619009	ENSG00000116489.12	CAPZA1	protein_coding	112619832	1	998304	-97824	998304	13	1	13	111619788	113619009	1999221	92618
RA_Ishigaki_36333501_2	RA (Ishigaki, EUR)	IMD	Fr_II_eTreg_UT	eTreg_Fr_II_UT	CD4	Sorted cell	ENSG00000177173	NAP1L4P1	3783	3.87139278052206e-15	5.77656977824972e-06	6.70184968994529e-10	0.999994176993482	4.57665539460438e-08	1:116500422	rs3850814	chr1.8		1	116500422	1:116500422	9.16028e-22	1:116738074	4.29396186919096e-12	4667	8095	0.99999999993735	0.999824576044192	115535006	117533840	ENSG00000177173.5	NAP1L4P1	processed_pseudogene	116534092	-1	33670	33670	-203982	0	0	2	115534846	117533840	1998994	92629
RA_Ishigaki_36333501_2	RA (Ishigaki, EUR)	IMD	Fr_II_eTreg_UT	eTreg_Fr_II_UT	CD4	Sorted cell	ENSG00000116830	TTF2	3700	2.10879378156474e-08	5.75346680056894e-06	0.00365057698424964	0.995993961907459	0.000349686553552751	1:116738074	rs798000	chr1.8		1	116738074	1:117060338	2.46066e-12	1:116738074	4.29396186919096e-12	4534	7605	0.999672524461906	0.999823984258314	116060430	118059570	ENSG00000116830.11	TTF2	protein_coding	117060326	1	-322252	12	-322252	5	0	5	116060430	118059570	1999140	92619
RA_Ishigaki_36333501_2	RA (Ishigaki, EUR)	IMD	Fr_II_eTreg_UT	eTreg_Fr_II_UT	CD4	Sorted cell	ENSG00000163393	SLC22A15	4054	5.05316959888912e-08	5.72415761653116e-06	0.0087476460766482	0.990920073801326	0.000326505432714102	1:116738074	rs798000	chr1.8		1	116738074	1:115956850	1.08711e-08	1:116738074	4.29396186919096e-12	5007	8600	0.989862875427145	0.999824760138704	114978603	116972662	ENSG00000163393.12	SLC22A15	protein_coding	115976513	1	761561	-19663	761561	11	0	11	114978603	116975296	1996693	92628
RA_Ishigaki_36333501_2	RA (Ishigaki, EUR)	IMD	Fr_II_eTreg_UT	eTreg_Fr_II_UT	CD4	Sorted cell	ENSG00000203865	ATP1A1-AS1	3924	2.02004357515815e-08	5.75562145868479e-06	0.00349694032826706	0.996367593304385	0.000129690545452434	1:116738074	rs798000	chr1.8		1	116738074	1:116406090	1.08352e-10	1:116738074	4.29396186919096e-12	4842	8151	0.999666091072102	0.999824797562427	115419427	117418549	ENSG00000203865.9	ATP1A1-AS1	lncRNA	116418607	-1	-319467	12517	-319467	6	0	6	115418802	117418549	1999747	92633
RA_Ishigaki_36333501_2	RA (Ishigaki, EUR)	IMD	Fr_II_eTreg_UT	eTreg_Fr_II_UT	CD4	Sorted cell	ENSG00000236137	CD101-AS1	3701	4.54929334327281e-21	5.77655030584011e-06	7.87537677710507e-16	0.999990688136221	3.53531347394293e-06	1:117004753	rs4659333	chr1.8		1	117004753	1:117004753	3.38108e-25	1:116738074	4.29396186919096e-12	4535	7610	1	0.99982398237142	116059624	118057383	ENSG00000236137.1	AL445231.1	lncRNA	117060845	-1	56092	56092	322771	1	1	6	116059624	118058160	1998536	92637
RA_Ishigaki_36333501_2	RA (Ishigaki, EUR)	IMD	Fr_II_eTreg_UT	eTreg_Fr_II_UT	CD4	Sorted cell	ENSG00000134256	CD101	3666	6.03014215278066e-75	5.77655479709161e-06	1.04389050950695e-69	0.999991466918486	2.75652672481887e-06	1:117007577	rs10923197	chr1.8		1	117007577	1:117014609	6.01077e-91	1:116738074	4.29396186919096e-12	4501	7661	0.999999999999988	0.99982394974151	116004038	118001653	ENSG00000134256.12	CD101	protein_coding	117001760	1	5817	12849	-263686	0	0	4	116001904	118001653	1999749	92623
RA_Ishigaki_36333501_2	RA (Ishigaki, EUR)	IMD	Fr_II_eTreg_UT	eTreg_Fr_II_UT	CD4	Sorted cell	ENSG00000134247	PTGFRN	3629	1.00070027782751e-11	5.77653258764957e-06	1.73233302867535e-06	0.999987540269611	4.95085476626884e-06	1:117026325	rs3767783	chr1.8		1	117026325	1:117026325	4.63089e-14	1:116738074	4.29396186919096e-12	4461	7734	0.999999833031738	0.999824012762611	115910179	117910036	ENSG00000134247.9	PTGFRN	protein_coding	116909916	1	116409	116409	-171842	2	2	2	115910179	117910036	1999857	92622
RA_Ishigaki_36333501_2	RA (Ishigaki, EUR)	IMD	Fr_II_eTreg_UT	eTreg_Fr_II_UT	CD4	Sorted cell	ENSG00000198162	MAN1A2	3605	7.16140434384007e-38	5.77657076267925e-06	1.23972562286451e-32	0.999994197027175	2.64020672786132e-08	1:117383751	rs1768791	chr1.8		1	117383751	1:117370397	9.77351e-53	1:116738074	4.29396186919096e-12	4428	7210	0.999999969348613	0.999824112084722	116367606	118366714	ENSG00000198162.12	MAN1A2	protein_coding	117367449	1	16302	2948	-629375	0	0	10	116367606	118366714	1999108	92632
RA_Ishigaki_36333501_2	RA (Ishigaki, EUR)	IMD	Fr_II_eTreg_UT	eTreg_Fr_II_UT	CD4	Sorted cell	ENSG00000162885	B3GALNT2	4433	5.64154551485049e-12	0.000189965710634042	2.96920402205095e-08	0.999809271687434	7.32904249341886e-07	1:235503886	rs704720	chr1.10		1	235503886	1:235503886	2.16081e-20	1:235635034	2.93319192785824e-09	5430	7889	0.999999869247087	0.960552553300713	234505646	236503607	ENSG00000162885.12	B3GALNT2	protein_coding	235504452	-1	566	566	-130582	0	0	0	234505646	236503792	1998146	92627
RA_Ishigaki_36333501_2	RA (Ishigaki, EUR)	IMD	Fr_II_eTreg_UT	eTreg_Fr_II_UT	CD4	Sorted cell	ENSG00000223776	LGALS8-AS1	4362	1.77621314442749e-05	0.000171572492146948	0.0934839627615285	0.902997382123379	0.00332932049150083	1:235635034	rs6429207	chr1.10		1	235635034	1:236523695	2.01054e-08	1:235635034	2.93319192785824e-09	5127	7099	0.99179243041204	0.960557044025716	235524742	237040722	ENSG00000223776.5	LGALS8-AS1	lncRNA	236524508	-1	889474	813	889474	10	1	10	235524742	237040722	1515980	92635
RA_Ishigaki_36333501_2	RA (Ishigaki, EUR)	IMD	Fr_II_eTreg_UT	eTreg_Fr_II_UT	CD4	Sorted cell	ENSG00000143669	LYST	5039	3.90691051090183e-09	0.000189795995357963	2.05625210631654e-05	0.998916488804729	0.000873148771940111	1:235870029	rs4659613	chr1.10		1	235870029	1:235837005	4.26496e-21	1:235635034	2.93319192785824e-09	6032	8499	0.99999788216882	0.960546324333711	234883927	236882904	ENSG00000143669.13	LYST	protein_coding	235866906	-1	-3123	29901	231872	0	0	2	234883927	236883339	1999412	92624
RA_Ishigaki_36333501_2	RA (Ishigaki, EUR)	IMD	Fr_II_eTreg_UT	eTreg_Fr_II_UT	CD4	Sorted cell	ENSG00000077585	GPR137B	5021	7.05761664066438e-09	0.000189957374848444	3.71450666258495e-05	0.999768000309871	4.89019103888136e-06	1:236152077	rs34697090	chr1.10		1	236152077	1:236150173	6.66036e-14	1:235635034	2.93319192785824e-09	5947	8384	0.999995839333687	0.960548140586838	235142844	237040722	ENSG00000077585.13	GPR137B	protein_coding	236142539	1	9538	7634	-507505	0	0	6	235142844	237040722	1897878	92616
RA_Ishigaki_36333501_2	RA (Ishigaki, EUR)	IMD	Fr_II_eTreg_UT	eTreg_Fr_II_UT	CD4	Sorted cell	ENSG00000186197	EDARADD	4674	3.92717934239571e-23	0.000189965267919197	2.06691893116501e-19	0.999808700456512	1.33427556603573e-06	1:236465834	rs12117927	chr1.10		1	236465834	1:236465834	3.26571e-32	1:235635034	2.93319192785824e-09	5514	7783	1	0.960551653279375	235348995	237040722	ENSG00000186197.13	EDARADD	protein_coding	236394286	1	71548	71548	-759252	0	0	8	235348500	237040722	1692222	92630
RA_Ishigaki_36333501_2	RA (Ishigaki, EUR)	IMD	Fr_II_eTreg_UT	eTreg_Fr_II_UT	CD4	Sorted cell	ENSG00000230325	AL359921.1	4275	8.51619918095826e-35	0.000189965517146905	4.48216359371779e-31	0.999808134696582	1.89978627167131e-06	1:236537895	rs2737709	chr1.10		1	236537895	1:236538159	2.33493e-44	1:235635034	2.93319192785824e-09	5026	6948	0.999999999260189	0.960557907961546	235550862	237040722	ENSG00000230325.1	AL359921.1	lncRNA	236550280	-1	12385	12121	915246	0	0	12	235550862	237040722	1489860	92636
RA_Ishigaki_36333501_2	RA (Ishigaki, EUR)	IMD	Fr_II_eTreg_UT	eTreg_Fr_II_UT	CD4	Sorted cell	ENSG00000116977	LGALS8	4391	9.70868013053256e-22	0.000189965039623259	5.10978077441235e-18	0.999806035899392	3.99906098640966e-06	1:236549437	rs76792063	chr1.10		1	236549437	1:236534429	5.99966e-38	1:235635034	2.93319192785824e-09	5158	7154	0.999999999958444	0.960556832359549	235518009	237040722	ENSG00000116977.18	LGALS8	protein_coding	236523982	1	25455	10447	-888948	2	1	9	235518009	237040722	1522713	92620
RA_Ishigaki_36333501_2	RA (Ishigaki, EUR)	IMD	Fr_II_eTreg_UT	eTreg_Fr_II_UT	CD4	Sorted cell	ENSG00000162929	SANBR	3221	1.30888428026561e-11	5.70182713105326e-10	0.0224115404152547	0.976300150178522	0.00128830882295359	2:60897715	rs34695944	chr2.1		2	60897715	2:61046066	1.80484e-11	2:60897715	9.66752442133684e-16	4178	7708	0.996868271024961	0.959520328158776	60066075	62064408	ENSG00000162929.13	KIAA1841	protein_coding	61065871	1	-168156	-19805	-168156	6	0	6	60066075	62064812	1998737	92648
RA_Ishigaki_36333501_2	RA (Ishigaki, EUR)	IMD	Fr_II_eTreg_UT	eTreg_Fr_II_UT	CD4	Sorted cell	ENSG00000173209	AHSA2P	3147	8.14519252731704e-19	5.84022451523708e-10	1.39467112767828e-09	0.99999999794256	7.87456569521975e-11	2:60897715	rs34695944	chr2.1		2	60897715	2:61124052	9.98883e-29	2:60897715	9.66752442133684e-16	4073	7577	0.999688948387894	0.959520328155505	60178356	62175172	ENSG00000173209.22	AHSA2	transcribed_unitary_pseudogene	61177539	1	-279824	-53487	-279824	10	2	10	60177574	62176609	1999035	92650
RA_Ishigaki_36333501_2	RA (Ishigaki, EUR)	IMD	Fr_II_eTreg_UT	eTreg_Fr_II_UT	CD4	Sorted cell	ENSG00000237651	C2orf74	3153	2.7761259236601e-51	5.84022452381113e-10	4.75345752668553e-42	0.999999999410804	5.17807151072574e-12	2:61147928	rs2592496	chr2.1		2	61147928	2:61142024	1.34911e-60	2:60897715	9.66752442133684e-16	4085	7600	1.00000000000001	0.959520328155777	60147259	62144101	ENSG00000237651.6	C2orf74	protein_coding	61162188	1	-14260	-20164	-264473	0	0	8	60147089	62144421	1997332	92654
RA_Ishigaki_36333501_2	RA (Ishigaki, EUR)	IMD	Fr_II_eTreg_UT	eTreg_Fr_II_UT	CD4	Sorted cell	ENSG00000082898	XPO1	3343	2.3912612286956e-27	5.84022452314522e-10	4.09446797403064e-18	0.999999999339543	7.64338629021309e-11	2:61555714	rs778760	chr2.1		2	61555714	2:61537939	2.43987e-36	2:60897715	9.66752442133684e-16	4325	7862	0.999999999997252	0.959520328145082	60541843	62537112	ENSG00000082898.16	XPO1	protein_coding	61538356	-1	-17358	417	640641	0	0	16	60541843	62537112	1995269	92642
RA_Ishigaki_36333501_2	RA (Ishigaki, EUR)	IMD	Fr_II_eTreg_UT	eTreg_Fr_II_UT	CD4	Sorted cell	ENSG00000115902	SLC1A4	4118	4.08903107707106e-19	3.80681114778411e-08	1.07413548027271e-11	0.999999961717052	2.04093092044885e-10	2:64997514	rs7592468	chr2.2		2	64997514	2:64985336	8.53535e-27	2:65387228	6.97848226742752e-13	5123	9195	0.998389427923912	0.978934486987133	63988569	65988074	ENSG00000115902.10	SLC1A4	protein_coding	64989399	1	8115	-4063	397829	0	0	8	63988569	65988074	1999505	92643
RA_Ishigaki_36333501_2	RA (Ishigaki, EUR)	IMD	Fr_II_eTreg_UT	eTreg_Fr_II_UT	CD4	Sorted cell	ENSG00000011523	CEP68	4175	3.61394463566828e-23	3.80681114822806e-08	9.49336427998473e-16	0.99999996177423	1.5765996803379e-10	2:65082089	rs6546125	chr2.2		2	65082089	2:65074883	8.39945e-33	2:65387228	6.97848226742752e-13	5174	9153	0.99999999999974	0.978934487202276	64056852	66054996	ENSG00000011523.13	CEP68	protein_coding	65056416	1	25673	18467	330812	0	0	5	64056438	66054996	1998558	92640
RA_Ishigaki_36333501_2	RA (Ishigaki, EUR)	IMD	Fr_II_eTreg_UT	eTreg_Fr_II_UT	CD4	Sorted cell	ENSG00000185674	LYG2	3003	1.81370817029288e-10	2.62893603530791e-09	0.0643807122090805	0.933181494074933	0.00243779090567973	2:100219272	rs10865035	chr2.3		2	100219272	2:99207346	1.94376e-08	2:100240555	9.05005892311577e-15	4086	6819	0.992245873634121	0.976460505168335	98255576	100255096	ENSG00000185674.9	LYG2	protein_coding	99255666	-1	-963606	48320	-984889	6	0	6	98255576	100255096	1999520	92652
RA_Ishigaki_36333501_2	RA (Ishigaki, EUR)	IMD	Fr_II_eTreg_UT	eTreg_Fr_II_UT	CD4	Sorted cell	ENSG00000064933	PMS1	3527	4.03391006737085e-06	3.24224647176567e-06	0.545030545929529	0.438033261918222	0.01692891599571	2:190680421	rs2192008	chr2.4		2	190680421	2:189641087	1.14863e-07	2:190680421	1.91671967821076e-11	4330	7468	0.926260891293009	0.999985968047019	188784241	190783927	ENSG00000064933.17	PMS1	protein_coding	189784450	1	895971	-143363	895971	10	8	10	188784241	190783927	1999686	92641
RA_Ishigaki_36333501_2	RA (Ishigaki, EUR)	IMD	Fr_II_eTreg_UT	eTreg_Fr_II_UT	CD4	Sorted cell	ENSG00000138443	ABI2	2495	1.34339052781881e-16	7.80151335007449e-15	0.0169195464461898	0.982573037491087	0.000507416062716916	2:203874196	rs3087243	chr2.7		2	203874196	2:203384317	5.42541e-09	2:203874196	3.81779391346873e-21	3290	6244	0.997995697216853	0.953096123682375	202329339	204327462	ENSG00000138443.15	ABI2	protein_coding	203328394	1	545802	55923	545802	5	1	5	202328241	204327462	1999221	92646
RA_Ishigaki_36333501_2	RA (Ishigaki, EUR)	IMD	Fr_II_eTreg_UT	eTreg_Fr_II_UT	CD4	Sorted cell	ENSG00000178562	CD28	2761	1.30838799929234e-16	7.79803972714072e-15	0.0164787015132578	0.982133786313574	0.00138751217316336	2:203874196	rs3087243	chr2.7		2	203874196	2:203739880	1.45679e-14	2:203874196	3.81779391346873e-21	3516	6739	0.998707557813658	0.953096123682375	202707239	204706361	ENSG00000178562.17	CD28	protein_coding	203706639	1	167557	33241	167557	2	0	2	202706530	204706361	1999831	92651
RA_Ishigaki_36333501_2	RA (Ishigaki, EUR)	IMD	Fr_II_eTreg_UT	eTreg_Fr_II_UT	CD4	Sorted cell	ENSG00000271964	AC090948.1	4729	4.64138799679773e-22	1.00011533083897e-06	4.64084809602335e-16	0.999998994283197	5.60146840255727e-09	3:16309135	rs9845427	chr3.1		3	16309135	3:16309135	7.47004e-34	3:17005374	4.09615581459901e-12	5690	9879	1	0.970399095236654	15314540	17314125	ENSG00000271964.1	AC090948.1	lncRNA	16314439	1	-5304	-5304	690935	0	0	8	15314540	17314125	1999585	92659
RA_Ishigaki_36333501_2	RA (Ishigaki, EUR)	IMD	Fr_II_eTreg_UT	eTreg_Fr_II_UT	CD4	Sorted cell	ENSG00000154814	OXNAD1	4763	1.58895633526264e-38	1.00011532277556e-06	1.5887715053197e-32	0.999998987736917	1.21477673473452e-08	3:16323110	rs567541	chr3.1		3	16323110	3:16317077	7.72724e-52	3:17005374	4.09615581459901e-12	5731	9973	0.999993195332964	0.97039909083876	15265439	17263811	ENSG00000154814.13	OXNAD1	protein_coding	16265212	1	57898	51865	740162	1	1	9	15265439	17263811	1998372	92657
RA_Ishigaki_36333501_2	RA (Ishigaki, EUR)	IMD	Fr_II_eTreg_UT	eTreg_Fr_II_UT	CD4	Sorted cell	ENSG00000131378	RFTN1	4709	7.14846803289483e-10	9.99377921313111e-07	0.000714763652897609	0.999261629281801	2.26069725334252e-05	3:17005374	rs5019428	chr3.1		3	17005374	3:16276436	2.23304e-11	3:17005374	4.09615581459901e-12	5712	9457	0.989330096915933	0.970399195232284	15515611	17513907	ENSG00000131378.13	RFTN1	protein_coding	16513699	-1	-491675	237263	-491675	4	4	4	15515087	17513907	1998820	92655
RA_Ishigaki_36333501_2	RA (Ishigaki, EUR)	IMD	Fr_II_eTreg_UT	eTreg_Fr_II_UT	CD4	Sorted cell	ENSG00000154813	DPH3	4764	3.77561709406212e-12	1.00011145309171e-06	3.77517790899741e-06	0.999995118515353	1.06191508948079e-07	3:17005374	rs5019428	chr3.1		3	17005374	3:16322182	3.07314e-14	3:17005374	4.09615581459901e-12	5732	9974	0.999827926238669	0.97039909084164	15265092	17263811	ENSG00000154813.9	DPH3	protein_coding	16264943	-1	-740431	-57239	-740431	10	2	10	15265092	17263811	1998719	92656
RA_Ishigaki_36333501_2	RA (Ishigaki, EUR)	IMD	Fr_II_eTreg_UT	eTreg_Fr_II_UT	CD4	Sorted cell	ENSG00000187118	CMC1	4369	1.13946097418248e-09	0.000251642935585116	4.52690912400096e-06	0.99973998068508	3.84833075014992e-06	3:28243953	rs77661738	chr3.2		3	28243953	3:28243953	3.87492e-15	3:27737871	1.1129450368269e-09	5312	9290	0.999999507249015	0.962798863381695	27241626	29241346	ENSG00000187118.12	CMC1	protein_coding	28241619	1	2334	2334	-503748	0	0	2	27241626	29241346	1999720	92658
RA_Ishigaki_36333501_2	RA (Ishigaki, EUR)	IMD	Fr_II_eTreg_UT	eTreg_Fr_II_UT	CD4	Sorted cell	ENSG00000074966	TXK	3350	2.84111183092367e-19	0.000246628169054021	1.15137958423898e-15	0.999476607688275	0.000276764142673474	4:48146805	rs4695338	chr4.2		4	48146805	4:48129862	1.03864e-33	4:48218822	3.62836060677524e-10	4094	7221	0.999999999999997	0.998171989927243	47134961	49091180	ENSG00000074966.10	TXK	protein_coding	48134250	-1	-12555	4388	-84572	0	0	0	47134402	49129826	1995424	92660
RA_Ishigaki_36333501_2	RA (Ishigaki, EUR)	IMD	Fr_II_eTreg_UT	eTreg_Fr_II_UT	CD4	Sorted cell	ENSG00000145247	OCIAD2	1862	0.000156177549291403	8.29618872272836e-05	0.632907971016263	0.336140801784173	0.030712087763046	4:48218822	rs2664035	chr4.2		4	48218822	4:48920073	4.17922e-07	4:48218822	3.62836060677524e-10	2510	4090	0.950321847516051	0.998201261647052	47907418	49091180	ENSG00000145247.11	OCIAD2	protein_coding	48906774	-1	687952	-13299	687952	6	0	6	47907418	49708751	1801333	92662
RA_Ishigaki_36333501_2	RA (Ishigaki, EUR)	IMD	Fr_II_eTreg_UT	eTreg_Fr_II_UT	CD4	Sorted cell	ENSG00000109171	SLAIN2	2977	3.39442849260857e-17	0.000246696719983338	1.37560566735825e-13	0.999748274127763	5.02915211633456e-06	4:48340926	rs11731199	chr4.2		4	48340926	4:48340926	3.74719e-30	4:48218822	3.62836060677524e-10	3678	6476	0.99999999999831	0.998180137713878	47341532	49091180	ENSG00000109171.14	SLAIN2	protein_coding	48341529	1	-603	-603	-122707	0	0	1	47341532	49321236	1979704	92661
RA_Ishigaki_36333501_2	RA (Ishigaki, EUR)	IMD	Fr_II_eTreg_UT	eTreg_Fr_II_UT	CD4	Sorted cell	ENSG00000067113	PLPP1	4666	8.45196285291925e-32	1.07024118324449e-26	7.89718594514292e-06	0.999991809281375	2.93532682904812e-07	5:56148856	rs7731626	chr5.1		5	56148856	5:55213201	1.52521e-12	5:56148856	3.55296422415536e-33	5650	9124	0.954281414800087	0.999999999999994	54535674	56535038	ENSG00000067113.16	PLPP1	protein_coding	55534964	-1	-613892	321763	-613892	11	3	11	54535526	56535038	1999512	92663
RA_Ishigaki_36333501_2	RA (Ishigaki, EUR)	IMD	Fr_II_eTreg_UT	eTreg_Fr_II_UT	CD4	Sorted cell	ENSG00000134352	IL6ST	4450	7.8586832354777e-29	8.03821937462468e-29	0.00734284850448782	0.00553635851651828	0.987120792978996	5:56148856	rs7731626	chr5.1		5	56148856	5:56148856	1.08867e-15	5:56148856	3.55296422415536e-33	5357	9089	0.93756557285269	0.999999999999994	54995658	56994781	ENSG00000134352.19	IL6ST	protein_coding	55994963	-1	-153893	-153893	-153893	4	4	4	54995658	56994781	1999123	92664
RA_Ishigaki_36333501_2	RA (Ishigaki, EUR)	IMD	Fr_II_eTreg_UT	eTreg_Fr_II_UT	CD4	Sorted cell	ENSG00000164512	ANKRD55	4618	4.39974632453362e-32	2.14300984231738e-29	4.11095214696787e-06	2.35813319322212e-06	0.999993530914657	5:56148856	rs7731626	chr5.1		5	56148856	5:56148856	8.39865e-17	5:56148856	3.55296422415536e-33	5558	8925	0.999799364403725	0.999999999999994	55233630	57232167	ENSG00000164512.17	ANKRD55	protein_coding	56233330	-1	84474	84474	84474	0	0	0	55233630	57232167	1998537	92671
RA_Ishigaki_36333501_2	RA (Ishigaki, EUR)	IMD	Fr_II_eTreg_UT	eTreg_Fr_II_UT	CD4	Sorted cell	ENSG00000155542	SETD9	4391	1.85206312697877e-59	1.0702499487324e-26	1.73049588011882e-33	1	5.00857210182464e-28	5:56898941	rs166169	chr5.1		5	56898941	5:56901251	1.73188e-47	5:56148856	3.55296422415536e-33	5376	9133	0.999999999999995	0.999999999999994	55909291	57908553	ENSG00000155542.11	SETD9	protein_coding	56909596	1	-10655	-8345	-760740	0	0	9	55909291	57908553	1999262	92669
RA_Ishigaki_36333501_2	RA (Ishigaki, EUR)	IMD	Fr_II_eTreg_UT	eTreg_Fr_II_UT	CD4	Sorted cell	ENSG00000145730	PAM	4125	3.717659581481e-29	5.47629914523009e-06	6.78808603236332e-24	0.999918989510134	7.55341907247406e-05	5:102753738	rs419099	chr5.2		5	102753738	5:102752077	3.36241e-40	5:103273223	4.61875636095159e-11	5158	9430	0.999997093710033	0.999770777549802	101754090	103750899	ENSG00000145730.20	PAM	protein_coding	102755305	1	-1567	-3228	517918	0	0	3	101754090	103753456	1999366	92668
RA_Ishigaki_36333501_2	RA (Ishigaki, EUR)	IMD	Fr_II_eTreg_UT	eTreg_Fr_II_UT	CD4	Sorted cell	ENSG00000145725	PPIP5K2	3652	1.93760102588604e-08	5.45290168452391e-06	0.00353786858817083	0.995644503365296	0.000812155768840117	5:103273223	rs2561477	chr5.2		5	103273223	5:103214830	4.62205e-10	5:103273223	4.61875636095159e-11	4667	9269	0.968472466141812	0.999770758706294	102120223	104120062	ENSG00000145725.19	PPIP5K2	protein_coding	103120301	1	152922	94529	152922	1	0	1	102120223	104120062	1999839	92667
RA_Ishigaki_36333501_2	RA (Ishigaki, EUR)	IMD	Fr_II_eTreg_UT	eTreg_Fr_II_UT	CD4	Sorted cell	ENSG00000181751	MACIR	3591	1.20226524103779e-22	4.83709265627608e-07	2.19521776594418e-17	0.0864935297187174	0.913505986572016	5:103287880	rs448086	chr5.2		5	103287880	5:103278626	6.70199e-29	5:103273223	4.61875636095159e-11	4596	9272	0.963393765258855	0.99977087517644	102259854	104256901	ENSG00000181751.9	C5orf30	protein_coding	103258763	1	29117	19863	14460	0	0	0	102259054	104257526	1998472	92672
RA_Ishigaki_36333501_2	RA (Ishigaki, EUR)	IMD	Fr_II_eTreg_UT	eTreg_Fr_II_UT	CD4	Sorted cell	ENSG00000057657	PRDM1	4774	3.13137255732662e-17	0.00108444344516542	2.88429286566447e-14	0.998875791944083	3.97646107219043e-05	6:106111727	rs1934593	chr6.2		6	106111727	6:106111727	5.09244e-30	6:106120159	7.06073175894804e-09	6296	8403	0.999820886173664	0.998939127140527	105086711	107086286	ENSG00000057657.15	PRDM1	protein_coding	106086336	1	25391	25391	33823	1	1	1	105086711	107086286	1999575	92677
RA_Ishigaki_36333501_2	RA (Ishigaki, EUR)	IMD	Fr_II_eTreg_UT	eTreg_Fr_II_UT	CD4	Sorted cell	ENSG00000112297	CRYBG1	4658	1.45980391126712e-05	0.00106921488606479	0.0134460645607842	0.98483870618068	0.000631416333358934	6:106116361	rs533733	chr6.2		6	106116361	6:106601672	1.49676e-13	6:106120159	7.06073175894804e-09	6077	8369	0.981746865768923	0.998935151857511	105361054	107360194	ENSG00000112297.14	CRYBG1	protein_coding	106360717	1	-244356	240955	-240558	1	1	1	105361054	107360608	1999554	92681
RA_Ishigaki_36333501_2	RA (Ishigaki, EUR)	IMD	Fr_II_eTreg_UT	eTreg_Fr_II_UT	CD4	Sorted cell	ENSG00000130348	QRSL1	4832	8.8237799180934e-06	0.00107517340096657	0.00812741175504335	0.990320333829929	0.000468257234143055	6:106274291	rs10484577	chr6.2		6	106274291	6:106608526	4.13535e-09	6:106120159	7.06073175894804e-09	6176	8497	0.975470501995829	0.998936707003096	105630886	107629533	ENSG00000130348.11	QRSL1	protein_coding	106629578	1	-355287	-21052	-509419	4	1	4	105630886	107629533	1998647	92687
RA_Ishigaki_36333501_2	RA (Ishigaki, EUR)	IMD	Fr_II_eTreg_UT	eTreg_Fr_II_UT	CD4	Sorted cell	ENSG00000130347	RTN4IP1	4832	1.08141294887763e-16	0.00108449919503464	9.9606848126482e-14	0.998911154014636	4.34679022920066e-06	6:106654123	rs11968502	chr6.2		6	106654123	6:106654123	2.44574e-27	6:106120159	7.06073175894804e-09	6176	8498	0.999914658755709	0.998936601517482	105629530	107628429	ENSG00000130347.12	RTN4IP1	protein_coding	106629498	-1	-24625	-24625	509339	1	1	3	105629530	107629448	1999918	92686
RA_Ishigaki_36333501_2	RA (Ishigaki, EUR)	IMD	Fr_II_eTreg_UT	eTreg_Fr_II_UT	CD4	Sorted cell	ENSG00000024862	CCDC28A	4285	1.13564348862095e-26	2.24972733074358e-21	5.04788924900442e-06	0.999994673814529	2.78296221650824e-07	6:137922602	rs58721818	chr6.4		6	137922602	6:138752270	1.05045e-19	6:137922602	8.22699218732566e-28	5396	9067	0.905107129034535	0.99999128887743	137775225	139773288	ENSG00000024862.17	CCDC28A	protein_coding	138773769	1	-851167	-21499	-851167	9	1	9	137775225	139773288	1998063	92674
RA_Ishigaki_36333501_2	RA (Ishigaki, EUR)	IMD	Fr_II_eTreg_UT	eTreg_Fr_II_UT	CD4	Sorted cell	ENSG00000272047	GTF2H5	4584	5.51487498930047e-16	6.94705576350052e-07	7.93842934559539e-10	0.999999300891811	3.60876981547562e-09	6:158153860	rs7756922	chr6.5		6	158153860	6:158153860	2.32069e-24	6:159068759	1.66860661724316e-12	5785	9271	0.999999107725889	0.999994987380086	157168492	159168094	ENSG00000272047.1	GTF2H5	protein_coding	158168350	1	-14490	-14490	900409	1	1	18	157168492	159168094	1999602	92697
RA_Ishigaki_36333501_2	RA (Ishigaki, EUR)	IMD	Fr_II_eTreg_UT	eTreg_Fr_II_UT	CD4	Sorted cell	ENSG00000122335	SERAC1	4584	4.07047740791496e-13	6.94705151517767e-07	5.85928010485581e-07	0.999998689310807	3.00556246710044e-08	6:159068759	rs212389	chr6.5		6	159068759	6:158168007	2.25697e-18	6:159068759	1.66860661724316e-12	5785	9271	0.999999526102523	0.999994987380086	157168492	159168094	ENSG00000122335.13	SERAC1	protein_coding	158168262	-1	-900497	255	-900497	19	0	19	157168492	159168094	1999602	92682
RA_Ishigaki_36333501_2	RA (Ishigaki, EUR)	IMD	Fr_II_eTreg_UT	eTreg_Fr_II_UT	CD4	Sorted cell	ENSG00000130338	TULP4	4751	6.86342647072487e-10	6.9398479960583e-07	0.000987961220020201	0.99896167612491	4.96679839270288e-05	6:159068759	rs212389	chr6.5		6	159068759	6:158236744	3.31128e-14	6:159068759	1.66860661724316e-12	5915	9479	0.997009687195931	0.999994985353795	157354865	159231899	ENSG00000130338.12	TULP4	protein_coding	158312465	1	756294	-75721	756294	15	2	15	157233100	159231899	1998799	92685
RA_Ishigaki_36333501_2	RA (Ishigaki, EUR)	IMD	Fr_II_eTreg_UT	eTreg_Fr_II_UT	CD4	Sorted cell	ENSG00000130363	RSPH3	5018	6.53195152832634e-12	7.14289287611456e-07	9.14459047779747e-06	0.999989510262445	6.30851257012703e-07	6:159068759	rs212389	chr6.5		6	159068759	6:158990978	5.49575e-11	6:159068759	1.66860661724316e-12	5956	10281	0.995591575418161	0.999994951085548	158000242	159999980	ENSG00000130363.11	RSPH3	protein_coding	159000202	-1	-68557	9224	-68557	2	1	2	158000242	159999980	1999738	92688
RA_Ishigaki_36333501_2	RA (Ishigaki, EUR)	IMD	Fr_II_eTreg_UT	eTreg_Fr_II_UT	CD4	Sorted cell	ENSG00000146425	DYNLT1	5252	4.33930666754777e-10	7.22660802906479e-07	0.000600081521727908	0.999365565714228	3.36296693090943e-05	6:159068759	rs212389	chr6.5		6	159068759	6:158591778	2.89467e-13	6:159068759	1.66860661724316e-12	6198	10408	0.999939825290192	0.999994966735572	157645114	159644342	ENSG00000146425.10	DYNLT1	protein_coding	158644743	-1	-424016	52965	-424016	11	1	11	157645114	159644548	1999434	92690
RA_Ishigaki_36333501_2	RA (Ishigaki, EUR)	IMD	Fr_II_eTreg_UT	eTreg_Fr_II_UT	CD4	Sorted cell	ENSG00000271913	TAGAP-AS1	5024	4.55061738027866e-11	7.13275705691606e-07	6.37945192018238e-05	0.999932022247691	3.46991189715938e-06	6:159068759	rs212389	chr6.5		6	159068759	6:159002626	3.44134e-11	6:159068759	1.66860661724316e-12	5965	10267	0.996696058122717	0.999994952282071	157988213	159988036	ENSG00000271913.5	AL035530.2	lncRNA	158999870	1	68889	2756	68889	3	1	3	157988213	159988036	1999823	92696
RA_Ishigaki_36333501_2	RA (Ishigaki, EUR)	IMD	Fr_II_eTreg_UT	eTreg_Fr_II_UT	CD4	Sorted cell	ENSG00000274023	AL360169.2	4929	1.06743291650651e-12	6.94704431637624e-07	1.53652455283474e-06	0.999997657398496	1.11371450800485e-07	6:159068759	rs212389	chr6.5		6	159068759	6:158392093	2.97017e-14	6:159068759	1.66860661724316e-12	5992	9739	0.999995764603446	0.999994981878112	157354865	159282747	ENSG00000274023.1	AL360169.2	lncRNA	158282841	1	785918	109252	785918	16	1	16	157283447	159282747	1999300	92698
RA_Ishigaki_36333501_2	RA (Ishigaki, EUR)	IMD	Fr_II_eTreg_UT	eTreg_Fr_II_UT	CD4	Sorted cell	ENSG00000112110	MRPL18	4782	1.92597101257189e-20	7.1721402970772e-07	2.68534849555704e-14	0.99999927468582	8.10012644658237e-09	6:159720174	rs2842965	chr6.5		6	159720174	6:159720174	7.87652e-29	6:159068759	1.66860661724316e-12	5805	10323	0.999999999926146	0.99999494747977	158789824	160789709	ENSG00000112110.9	MRPL18	protein_coding	159790467	1	-70293	-70293	-721708	6	6	14	158789824	160789709	1999885	92680
RA_Ishigaki_36333501_2	RA (Ishigaki, EUR)	IMD	Fr_II_eTreg_UT	eTreg_Fr_II_UT	CD4	Sorted cell	ENSG00000026297	RNASET2	5485	3.00434245044535e-38	5.38907081975727e-13	5.57487739755085e-26	0.999999486471726	5.1352773549892e-07	6:167110751	rs2021033	chr6.6		6	167110751	6:167034625	1.12507e-46	6:167127770	6.41422855126781e-19	7460	10096	0.944700814175613	0.974539248312629	165958004	167957101	ENSG00000026297.15	RNASET2	protein_coding	166956550	-1	-154201	-78075	-171220	5	5	7	165958004	167957101	1999097	92675
RA_Ishigaki_36333501_2	RA (Ishigaki, EUR)	IMD	Fr_II_eTreg_UT	eTreg_Fr_II_UT	CD4	Sorted cell	ENSG00000060762	MPC1	6235	7.33147439435027e-14	5.44683433535499e-13	0.117948596957993	0.876275577165238	0.00577582587615095	6:167127770	rs3093017	chr6.6		6	167127770	6:166260445	7.57796e-11	6:167127770	6.41422855126781e-19	7443	11645	0.967000425302008	0.97453924831261	165383429	167382831	ENSG00000060762.18	MPC1	protein_coding	166382940	-1	-744830	122495	-744830	14	4	14	165383429	167382831	1999402	92678
RA_Ishigaki_36333501_2	RA (Ishigaki, EUR)	IMD	Fr_II_eTreg_UT	eTreg_Fr_II_UT	CD4	Sorted cell	ENSG00000071242	RPS6KA2	5506	3.40884260386365e-15	5.40298934139435e-13	0.00626835565603208	0.993529158855034	0.000202485488390146	6:167127770	rs3093017	chr6.6		6	167127770	6:166260445	1.53401e-09	6:167127770	6.41422855126781e-19	7485	10188	0.998062074967864	0.974539248312628	165907667	167905802	ENSG00000071242.11	RPS6KA2	protein_coding	166627251	-1	-500519	366806	-500519	10	8	10	165907667	167906159	1998492	92679
RA_Ishigaki_36333501_2	RA (Ishigaki, EUR)	IMD	Fr_II_eTreg_UT	eTreg_Fr_II_UT	CD4	Sorted cell	ENSG00000130396	AFDN	5944	1.55363118789338e-22	5.65593866782802e-13	2.74690246604796e-10	0.999999999712827	1.19207654073614e-11	6:167127770	rs3093017	chr6.6		6	167127770	6:167827812	4.61997e-20	6:167127770	6.41422855126781e-19	7745	10596	0.999998386557818	0.97453924831264	166827011	168794769	ENSG00000130396.20	AFDN	protein_coding	167826911	1	-699141	901	-699141	5	0	5	166827011	168795664	1968653	92689
RA_Ishigaki_36333501_2	RA (Ishigaki, EUR)	IMD	Fr_II_eTreg_UT	eTreg_Fr_II_UT	CD4	Sorted cell	ENSG00000198818	SFT2D1	6192	8.99242417190231e-22	6.17365693009433e-13	1.45657982939433e-09	0.999999998451166	9.16358693606042e-11	6:167127770	rs3093017	chr6.6		6	167127770	6:166346134	4.64889e-35	6:167127770	6.41422855126781e-19	7400	11566	0.999999980652391	0.97453924831261	165343247	167341487	ENSG00000198818.9	SFT2D1	protein_coding	166342545	-1	-785225	-3589	-785225	16	1	16	165343247	167342168	1998921	92694
RA_Ishigaki_36333501_2	RA (Ishigaki, EUR)	IMD	Fr_II_eTreg_UT	eTreg_Fr_II_UT	CD4	Sorted cell	ENSG00000213066	CEP43	5530	3.86883880681004e-16	5.3836378317028e-13	0.000716768433973888	0.997407102162845	0.0018761294026415	6:167127770	rs3093017	chr6.6		6	167127770	6:167106419	6.26386e-11	6:167127770	6.41422855126781e-19	7499	10112	0.993088876494732	0.974539248312633	166002279	167999096	ENSG00000213066.11	FGFR1OP	protein_coding	166999397	1	128373	107022	128373	3	1	3	166002279	167999096	1996817	92695
RA_Ishigaki_36333501_2	RA (Ishigaki, EUR)	IMD	Fr_II_eTreg_UT	eTreg_Fr_II_UT	CD4	Sorted cell	ENSG00000136573	BLK	4181	6.94646886989185e-35	1.04774758522416e-06	2.41483508216787e-29	0.363116790477753	0.63688216177466	8:11480078	rs2409780	chr8.1		8	11480078	8:11486171	3.40142e-45	8:11493711	6.02822448326521e-12	5379	11404	0.999999999999994	0.999997656491373	10494383	12038007	ENSG00000136573.12	BLK	protein_coding	11494387	1	-14309	-8216	-676	1	0	0	10494064	12481279	1987215	92703
RA_Ishigaki_36333501_2	RA (Ishigaki, EUR)	IMD	Fr_II_eTreg_UT	eTreg_Fr_II_UT	CD4	Sorted cell	ENSG00000079459	FDFT1	3528	4.10634696646315e-08	2.4794220537796e-06	0.0162807455418703	0.983033917995229	0.000682815977378726	8:11493711	rs1382568	chr8.1		8	11493711	8:11808450	1.66197e-10	8:11493711	6.02822448326521e-12	5054	9787	0.99725227923041	0.999997852306787	10795981	12795142	ENSG00000079459.12	FDFT1	protein_coding	11802741	1	-309030	5709	-309030	4	0	4	10795981	12795365	1999384	92701
RA_Ishigaki_36333501_2	RA (Ishigaki, EUR)	IMD	Fr_II_eTreg_UT	eTreg_Fr_II_UT	CD4	Sorted cell	ENSG00000154328	NEIL2	3511	3.26584394285457e-08	2.48843002480929e-06	0.0129483394464114	0.986605859312223	0.000443280152900333	8:11493711	rs1382568	chr8.1		8	11493711	8:11834619	6.32361e-09	8:11493711	6.02822448326521e-12	5032	9842	0.962869612410153	0.999997833519706	10769669	12769227	ENSG00000154328.15	NEIL2	protein_coding	11769710	1	-275999	64909	-275999	2	2	2	10769669	12769227	1999558	92704
RA_Ishigaki_36333501_2	RA (Ishigaki, EUR)	IMD	Fr_II_eTreg_UT	eTreg_Fr_II_UT	CD4	Sorted cell	ENSG00000255046	RP11-297N6.4	3521	1.03305744657642e-06	1.46188769311865e-06	0.409584127789936	0.57958405223967	0.010829325025253	8:11493711	rs1382568	chr8.1		8	11493711	8:11825263	7.82725e-09	8:11493711	6.02822448326521e-12	5054	9759	0.904658854696844	0.999997856425743	10802905	12801555	ENSG00000255046.1	AC069185.1	lncRNA	11802512	-1	308801	-22751	308801	3	1	3	10802905	12802154	1999249	92706
RA_Ishigaki_36333501_2	RA (Ishigaki, EUR)	IMD	Fr_II_eTreg_UT	eTreg_Fr_II_UT	CD4	Sorted cell	ENSG00000164924	YWHAZ	4272	4.38092797324436e-12	0.000590854063595391	7.40995209897464e-09	0.999377313806975	3.18247150977541e-05	8:100940278	rs3134356	chr8.2		8	100940278	8:100925146	1.46909e-39	8:101451374	3.18077065025813e-09	5196	8930	0.99999999912999	0.999453782900299	99953603	101952522	ENSG00000164924.17	YWHAZ	protein_coding	100952020	-1	11742	26874	-499354	0	0	7	99953603	101953009	1999406	92705
RA_Ishigaki_36333501_2	RA (Ishigaki, EUR)	IMD	Fr_II_eTreg_UT	eTreg_Fr_II_UT	CD4	Sorted cell	ENSG00000104490	NCALD	4638	4.56188591959513e-05	0.000540978161817114	0.0771398437638316	0.91475951071744	0.00751404849771621	8:101446287	rs671484	chr8.2		8	101446287	8:101976073	1.66961e-09	8:101451374	3.18077065025813e-09	5575	9715	0.990380687324597	0.999762667785433	101125321	103124801	ENSG00000104490.17	NCALD	protein_coding	101790969	-1	344682	-185104	339595	2	1	2	101125321	103124801	1999480	92702
RA_Ishigaki_36333501_2	RA (Ishigaki, EUR)	IMD	Fr_II_eTreg_UT	eTreg_Fr_II_UT	CD4	Sorted cell	ENSG00000164978	NUDT2	3495	6.39743704590138e-38	2.76110999836812e-07	2.31697950258859e-31	0.999999722497033	1.39196073424312e-09	9:34353881	rs10814102	chr9.1		9	34353881	9:34309433	1.06155e-48	9:34707376	4.00256321498042e-13	4288	7941	1	0.999998002871451	33330399	35329334	ENSG00000164978.17	NUDT2	protein_coding	34329569	1	24312	-20136	377807	0	1	17	33330399	35329334	1998935	92716
RA_Ishigaki_36333501_2	RA (Ishigaki, EUR)	IMD	Fr_II_eTreg_UT	eTreg_Fr_II_UT	CD4	Sorted cell	ENSG00000213930	GALT	3101	1.03205208645478e-17	2.76111005475427e-07	3.7378147876802e-11	0.99999972176619	2.0854269594699e-09	9:34644117	rs4879814	chr9.1		9	34644117	9:34644117	5.03794e-28	9:34707376	4.00256321498042e-13	3872	7511	0.999999999995456	0.999998002564605	33639173	35637378	ENSG00000213930.11	GALT	protein_coding	34646675	1	-2558	-2558	60701	1	1	6	33639173	35637378	1998205	92720
RA_Ishigaki_36333501_2	RA (Ishigaki, EUR)	IMD	Fr_II_eTreg_UT	eTreg_Fr_II_UT	CD4	Sorted cell	ENSG00000137135	ARHGEF39	3374	1.75374740836293e-07	9.07222779632507e-08	0.635159973423816	0.328498920966281	0.0363408395128844	9:34707376	rs10972201	chr9.1		9	34707376	9:35643287	1.8655e-08	9:34707376	4.00256321498042e-13	4131	7845	0.928702344065175	0.999998803934406	34677541	36675271	ENSG00000137135.17	ARHGEF39	protein_coding	35665195	-1	957819	21908	957819	26	3	26	34677541	36675271	1997730	92713
RA_Ishigaki_36333501_2	RA (Ishigaki, EUR)	IMD	Fr_II_eTreg_UT	eTreg_Fr_II_UT	CD4	Sorted cell	ENSG00000147955	SIGMAR1	3104	9.54543147191922e-08	1.75597093103209e-07	0.34570982782784	0.635928671062047	0.0183612300587071	9:34707376	rs10972201	chr9.1		9	34707376	9:34640338	1.43968e-08	9:34707376	4.00256321498042e-13	3875	7514	0.968460461244146	0.999998002564603	33637817	35637378	ENSG00000147955.16	SIGMAR1	protein_coding	34637787	-1	-69589	-2551	-69589	8	0	8	33637817	35637378	1999561	92714
RA_Ishigaki_36333501_2	RA (Ishigaki, EUR)	IMD	Fr_II_eTreg_UT	eTreg_Fr_II_UT	CD4	Sorted cell	ENSG00000165280	VCP	3247	1.83844773944855e-07	8.30012639260597e-08	0.665836269653071	0.300540984272985	0.0336224792279061	9:34707376	rs10972201	chr9.1		9	34707376	9:35062975	4.78282e-09	9:34707376	4.00256321498042e-13	3959	7663	0.935426535467721	0.999998062539657	34073520	36070730	ENSG00000165280.15	VCP	protein_coding	35072625	-1	365249	9650	365249	7	0	7	34073520	36070730	1997210	92717
RA_Ishigaki_36333501_2	RA (Ishigaki, EUR)	IMD	Fr_II_eTreg_UT	eTreg_Fr_II_UT	CD4	Sorted cell	ENSG00000174038	SPATA31G1	3238	1.40313425527057e-12	2.76109541002187e-07	5.0817744661966e-06	0.999994412097161	2.30017430520359e-07	9:34707376	rs10972201	chr9.1		9	34707376	9:35100471	4.49888e-13	9:34707376	4.00256321498042e-13	3959	7664	0.99999953596702	0.999998062848971	34041929	36040716	ENSG00000174038.12	C9orf131	protein_coding	35042240	1	-334864	58231	-334864	6	4	6	34041929	36040716	1998787	92718
RA_Ishigaki_36333501_2	RA (Ishigaki, EUR)	IMD	Fr_II_eTreg_UT	eTreg_Fr_II_UT	CD4	Sorted cell	ENSG00000198467	TPM2	3364	4.85749054747106e-26	2.76111057919206e-07	1.75925196077019e-19	0.999999722668323	1.22062188100798e-09	9:35690533	rs13291033	chr9.1		9	35690533	9:35689952	4.48554e-33	9:34707376	4.00256321498042e-13	4128	7827	0.999999999999998	0.999998804025142	34691559	36690456	ENSG00000198467.13	TPM2	protein_coding	35689925	-1	-608	-27	982549	0	0	27	34691559	36690456	1998897	92719
RA_Ishigaki_36333501_2	RA (Ishigaki, EUR)	IMD	Fr_II_eTreg_UT	eTreg_Fr_II_UT	CD4	Sorted cell	ENSG00000106780	MEGF9	3032	9.15583478381615e-17	0.000139424628981474	6.56588158986148e-13	0.999849391933251	1.1183437110499e-05	9:120684946	rs10760111	chr9.2		9	120684946	9:120684946	5.4785e-24	9:120873843	1.9731752900754e-09	3906	7084	0.999999999999852	0.97453899828817	119715137	121712572	ENSG00000106780.8	MEGF9	protein_coding	120714470	-1	29524	29524	-159373	0	0	5	119715137	121712572	1997435	92709
RA_Ishigaki_36333501_2	RA (Ishigaki, EUR)	IMD	Fr_II_eTreg_UT	eTreg_Fr_II_UT	CD4	Sorted cell	ENSG00000226752	CUTALP	2963	2.54450533689059e-81	0.000139412018317419	1.8247282620378e-77	0.999758161550847	0.000102426430823585	9:120841191	rs12343516	chr9.2		9	120841191	9:120809760	2.47688e-99	9:120873843	1.9731752900754e-09	3843	6954	1.00000000000001	0.974556805459622	119824968	121824716	ENSG00000226752.9	PSMD5-AS1	transcribed_unitary_pseudogene	120847294	1	-6103	-37534	26549	1	2	0	119824968	121824716	1999748	92721
RA_Ishigaki_36333501_2	RA (Ishigaki, EUR)	IMD	Fr_II_eTreg_UT	eTreg_Fr_II_UT	CD4	Sorted cell	ENSG00000095261	PSMD5	2963	1.74235683265197e-10	0.000139365732192903	1.24948751769755e-06	0.999425538578399	0.000433846027654212	9:120869364	rs3753029	chr9.2		9	120869364	9:120781725	3.02914e-18	9:120873843	1.9731752900754e-09	3847	6982	0.99999988311457	0.974561826156086	119843904	121842398	ENSG00000095261.13	PSMD5	protein_coding	120842922	-1	-26442	61197	-30921	1	3	1	119843904	121842702	1998798	92708
RA_Ishigaki_36333501_2	RA (Ishigaki, EUR)	IMD	Fr_II_eTreg_UT	eTreg_Fr_II_UT	CD4	Sorted cell	ENSG00000056558	TRAF1	3085	7.29976610483771e-05	6.23369535817921e-05	0.52348461585582	0.446975187402864	0.0294048621266854	9:120873843	rs10985070	chr9.2		9	120873843	9:120781725	7.49105e-07	9:120873843	1.9731752900754e-09	3977	7085	0.933136185054152	0.974571286090312	119929497	121929102	ENSG00000056558.10	TRAF1	protein_coding	120926796	-1	52953	145071	52953	1	6	1	119929497	121929102	1999605	92707
RA_Ishigaki_36333501_2	RA (Ishigaki, EUR)	IMD	Fr_II_eTreg_UT	eTreg_Fr_II_UT	CD4	Sorted cell	ENSG00000119402	FBXW2	2936	3.77253240912649e-05	9.14826847448099e-05	0.270537724931865	0.655898320248048	0.0734347468112523	9:120873843	rs10985070	chr9.2		9	120873843	9:120727686	7.30452e-07	9:120873843	1.9731752900754e-09	3816	6946	0.971715295560812	0.974546100403358	119793895	121793154	ENSG00000119402.16	FBXW2	protein_coding	120793416	-1	-80427	65730	-80427	4	0	4	119793895	121793154	1999259	92711
RA_Ishigaki_36333501_2	RA (Ishigaki, EUR)	IMD	Fr_II_eTreg_UT	eTreg_Fr_II_UT	CD4	Sorted cell	ENSG00000148175	STOM	3373	4.50641436375305e-06	0.000134693324073049	0.0323166923631848	0.96591829176934	0.00162581612903835	9:120873843	rs10985070	chr9.2		9	120873843	9:121469863	1.04862e-11	9:120873843	1.9731752900754e-09	4260	7369	0.984775075289997	0.974568293311708	120370657	122369749	ENSG00000148175.12	STOM	protein_coding	121370250	-1	496407	-99613	496407	7	1	7	120370657	122369819	1999162	92715
RA_Ishigaki_36333501_2	RA (Ishigaki, EUR)	IMD	Fr_II_eTreg_UT	eTreg_Fr_II_UT	CD4	Sorted cell	ENSG00000119403	PHF19	3081	2.0654734047759e-07	0.000129753976117248	0.00148120201987663	0.930361772991454	0.0680270644652113	9:120876986	rs73541868	chr9.2		9	120876986	9:120731711	5.976e-14	9:120873843	1.9731752900754e-09	3972	7054	0.999182909244529	0.974571336052686	119895034	121894748	ENSG00000119403.13	PHF19	protein_coding	120877188	-1	202	145477	3345	0	5	0	119895034	121894748	1999714	92712
RA_Ishigaki_36333501_2	RA (Ishigaki, EUR)	IMD	Fr_II_eTreg_UT	eTreg_Fr_II_UT	CD4	Sorted cell	ENSG00000227355	RP11-162D16.2	3374	1.99775711305461e-05	0.000118767640933169	0.143264461248343	0.851704469343702	0.00489232419589191	9:120876986	rs73541868	chr9.2		9	120876986	9:121379810	1.00868e-07	9:120873843	1.9731752900754e-09	4262	7372	0.983511366750805	0.974568264691059	120370164	122369749	ENSG00000227355.2	AL359644.1	lncRNA	121370513	1	-493527	9297	-496670	8	0	8	120370164	122369819	1999655	92722
RA_Ishigaki_36333501_2	RA (Ishigaki, EUR)	IMD	Fr_II_eTreg_UT	eTreg_Fr_II_UT	CD4	Sorted cell	ENSG00000119397	CNTRL	3313	9.79591179036828e-12	0.000139418026225569	7.02490780349793e-08	0.999803478840486	5.7032874412901e-05	9:120928959	rs1930785	chr9.2		9	120928959	9:121096285	5.18928e-34	9:120873843	1.9731752900754e-09	4202	7272	0.98755222666259	0.97456794306884	120075673	122073859	ENSG00000119397.16	CNTRL	protein_coding	121074955	1	-145996	21330	-201112	1	0	3	120075673	122074471	1998798	92710
RA_Ishigaki_36333501_2	RA (Ishigaki, EUR)	IMD	Fr_II_eTreg_UT	eTreg_Fr_II_UT	CD4	Sorted cell	ENSG00000065675	PRKCQ	5763	2.39005757311857e-10	2.13854911132705e-10	0.515982595553467	0.461648833091752	0.0223685709019216	10:6056986	rs706778	chr10.1		10	6056986	10:6580132	3.51704e-07	10:6056986	2.66708230846164e-16	6925	12313	0.912346462900434	0.999999997096306	5580302	7579615	ENSG00000065675.14	PRKCQ	protein_coding	6580276	-1	523290	144	523290	10	0	10	5580302	7579615	1999313	92723
RA_Ishigaki_36333501_2	RA (Ishigaki, EUR)	IMD	Fr_II_eTreg_UT	eTreg_Fr_II_UT	CD4	Sorted cell	ENSG00000065675	PRKCQ	5763	2.39005757311857e-10	2.13854911132705e-10	0.515982595553467	0.461648833091752	0.0223685709019216	10:6056986	rs706778	chr10.2		10	6056986	10:6580132	3.51704e-07	10:6056986	2.66708230846164e-16	6925	12313	0.912346462900434	0.999999997096306	5580302	7579615	ENSG00000065675.14	PRKCQ	protein_coding	6580276	-1	523290	144	523290	10	0	10	5580302	7579615	1999313	92723
RA_Ishigaki_36333501_2	RA (Ishigaki, EUR)	IMD	Fr_II_eTreg_UT	eTreg_Fr_II_UT	CD4	Sorted cell	ENSG00000170525	PFKFB3	6361	3.47518473741211e-17	4.78627654479333e-10	7.26072645577868e-08	0.999999924009049	2.90505756619569e-09	10:6056986	rs706778	chr10.1		10	6056986	10:6163959	1.51054e-18	10:6056986	2.66708230846164e-16	7560	12723	0.999999991395482	0.999999997116044	5146242	7144756	ENSG00000170525.19	PFKFB3	protein_coding	6202932	1	-145946	-38973	-145946	4	0	4	5146242	7144756	1998514	92727
RA_Ishigaki_36333501_2	RA (Ishigaki, EUR)	IMD	Fr_II_eTreg_UT	eTreg_Fr_II_UT	CD4	Sorted cell	ENSG00000170525	PFKFB3	6361	3.47518473741211e-17	4.78627654479333e-10	7.26072645577868e-08	0.999999924009049	2.90505756619569e-09	10:6056986	rs706778	chr10.2		10	6056986	10:6163959	1.51054e-18	10:6056986	2.66708230846164e-16	7560	12723	0.999999991395482	0.999999997116044	5146242	7144756	ENSG00000170525.19	PFKFB3	protein_coding	6202932	1	-145946	-38973	-145946	4	0	4	5146242	7144756	1998514	92727
RA_Ishigaki_36333501_2	RA (Ishigaki, EUR)	IMD	Fr_II_eTreg_UT	eTreg_Fr_II_UT	CD4	Sorted cell	ENSG00000173848	NET1	6619	8.83541581876919e-14	4.66350559574429e-10	0.000189407038991901	0.999727331103288	8.32613912820124e-05	10:6056986	rs706778	chr10.1		10	6056986	10:5405002	2.6645e-12	10:6056986	2.66708230846164e-16	7850	12400	0.996497866090339	0.999999998312878	4412897	6412357	ENSG00000173848.18	NET1	protein_coding	5412557	1	644429	-7555	644429	17	0	17	4412897	6412357	1999460	92728
RA_Ishigaki_36333501_2	RA (Ishigaki, EUR)	IMD	Fr_II_eTreg_UT	eTreg_Fr_II_UT	CD4	Sorted cell	ENSG00000173848	NET1	6619	8.83541581876919e-14	4.66350559574429e-10	0.000189407038991901	0.999727331103288	8.32613912820124e-05	10:6056986	rs706778	chr10.2		10	6056986	10:5405002	2.6645e-12	10:6056986	2.66708230846164e-16	7850	12400	0.996497866090339	0.999999998312878	4412897	6412357	ENSG00000173848.18	NET1	protein_coding	5412557	1	644429	-7555	644429	17	0	17	4412897	6412357	1999460	92728
RA_Ishigaki_36333501_2	RA (Ishigaki, EUR)	IMD	Fr_II_eTreg_UT	eTreg_Fr_II_UT	CD4	Sorted cell	ENSG00000215267	AKR1C7P	6657	4.72795541093019e-18	4.65695036635858e-10	1.01524710104238e-08	0.999999989046224	3.35613832973432e-10	10:6056986	rs706778	chr10.1		10	6056986	10:5291080	3.64813e-18	10:6056986	2.66708230846164e-16	7926	12379	0.999999540622421	0.999999998385137	4288922	6288299	ENSG00000215267.8	AKR1C7P	transcribed_unprocessed_pseudogene	5288470	-1	-768516	-2610	-768516	18	0	18	4288762	6288299	1999537	92729
RA_Ishigaki_36333501_2	RA (Ishigaki, EUR)	IMD	Fr_II_eTreg_UT	eTreg_Fr_II_UT	CD4	Sorted cell	ENSG00000224034	LINC02561	6650	9.65141036160884e-14	4.65516051055368e-10	0.000207280922971795	0.99977713801351	1.55805979043565e-05	10:6056986	rs706778	chr10.1		10	6056986	10:5291080	2.71992e-12	10:6056986	2.66708230846164e-16	7923	12377	0.99982528065341	0.999999998384767	4271289	6270833	ENSG00000224034.1	LINC02561	lncRNA	5271236	-1	-785750	-19844	-785750	19	1	19	4271289	6270833	1999544	92730
RA_Ishigaki_36333501_2	RA (Ishigaki, EUR)	IMD	Fr_II_eTreg_UT	eTreg_Fr_II_UT	CD4	Sorted cell	ENSG00000237943	PRKCQ-AS1	5762	1.37182482364564e-10	3.18130126027736e-10	0.296207390357119	0.68688600229684	0.0169066068907273	10:6056986	rs706778	chr10.1		10	6056986	10:6579811	4.54368e-11	10:6056986	2.66708230846164e-16	6924	12311	0.956278046525021	0.999999997096341	5580463	7579615	ENSG00000237943.6	PRKCQ-AS1	lncRNA	6580506	1	-523520	-695	-523520	11	1	11	5580463	7579615	1999152	92731
RA_Ishigaki_36333501_2	RA (Ishigaki, EUR)	IMD	Fr_II_eTreg_UT	eTreg_Fr_II_UT	CD4	Sorted cell	ENSG00000237943	PRKCQ-AS1	5762	1.37182482364564e-10	3.18130126027736e-10	0.296207390357119	0.68688600229684	0.0169066068907273	10:6056986	rs706778	chr10.2		10	6056986	10:6579811	4.54368e-11	10:6056986	2.66708230846164e-16	6924	12311	0.956278046525021	0.999999997096341	5580463	7579615	ENSG00000237943.6	PRKCQ-AS1	lncRNA	6580506	1	-523520	-695	-523520	11	1	11	5580463	7579615	1999152	92731
RA_Ishigaki_36333501_2	RA (Ishigaki, EUR)	IMD	Fr_II_eTreg_UT	eTreg_Fr_II_UT	CD4	Sorted cell	ENSG00000165629	ATP5F1C	5357	2.02526036217907e-07	2.03689599795114e-05	0.00984014892803365	0.989667486857968	0.000471792727982908	10:8073399	rs10905284	chr10.3		10	8073399	10:7830994	2.78451e-14	10:8073399	4.00137018404016e-11	6535	11482	0.998783653812788	0.999957769773737	6788149	8787657	ENSG00000165629.19	ATP5C1	protein_coding	7788177	1	285222	42817	285222	4	1	4	6788149	8787657	1999508	92726
RA_Ishigaki_36333501_2	RA (Ishigaki, EUR)	IMD	Fr_II_eTreg_UT	eTreg_Fr_II_UT	CD4	Sorted cell	ENSG00000138311	ZNF365	4286	1.05087710469171e-15	5.33038904809083e-08	1.97148278963877e-08	0.999999926105022	8.76257277916993e-10	10:62054031	rs77509998	chr10.4		10	62054031	10:62377116	1.29923e-17	10:62054031	5.96372988671826e-14	5217	8986	0.999999997980865	0.999996898925803	61375185	63374062	ENSG00000138311.15	ZNF365	protein_coding	62374369	1	-320338	2747	-320338	3	1	3	61375185	63374062	1998877	92724
RA_Ishigaki_36333501_2	RA (Ishigaki, EUR)	IMD	Fr_II_eTreg_UT	eTreg_Fr_II_UT	CD4	Sorted cell	ENSG00000150347	ARID5B	4001	5.20953983393363e-09	4.77001842283466e-08	0.0977328184881789	0.89485758724297	0.00740954135912617	10:62054031	rs77509998	chr10.4		10	62054031	10:62045617	2.89667e-10	10:62054031	5.96372988671826e-14	4900	8829	0.989286960884453	0.999996898873803	60901367	62900637	ENSG00000150347.14	ARID5B	protein_coding	61901699	1	152332	143918	152332	0	0	0	60901367	62900811	1999444	92725
RA_Ishigaki_36333501_2	RA (Ishigaki, EUR)	IMD	Fr_II_eTreg_UT	eTreg_Fr_II_UT	CD4	Sorted cell	ENSG00000110324	IL10RA	5097	5.77562541377153e-33	1.72730643599061e-08	3.34371782125597e-25	0.999999982515831	2.1109728393583e-10	11:118007863	rs11216669	chr11.1		11	118007863	11:118007844	2.99968e-51	11:118871133	1.36184497812401e-13	6088	9553	1	0.965957085000625	116986684	118986210	ENSG00000110324.10	IL10RA	protein_coding	117986394	1	21469	21450	884739	0	0	31	116986684	118986210	1999526	92732
RA_Ishigaki_36333501_2	RA (Ishigaki, EUR)	IMD	Fr_II_eTreg_UT	eTreg_Fr_II_UT	CD4	Sorted cell	ENSG00000255274	SMIM35	5005	1.16256722606221e-30	1.72730643970027e-08	6.73052087930559e-23	0.999999982515817	2.11120494451093e-10	11:118007863	rs11216669	chr11.1		11	118007863	11:118007844	1.51343e-34	11:118871133	1.36184497812401e-13	6039	9451	0.999999999999998	0.965957085088702	117088323	119088159	ENSG00000255274.9	TMPRSS4-AS1	protein_coding	118086963	-1	79100	79119	-784170	1	1	29	117088323	119088159	1999836	92743
RA_Ishigaki_36333501_2	RA (Ishigaki, EUR)	IMD	Fr_II_eTreg_UT	eTreg_Fr_II_UT	CD4	Sorted cell	ENSG00000160588	MPZL3	4814	1.99302322016127e-26	1.72730644232779e-08	1.15383300654869e-18	0.999999982649691	7.72458212005085e-11	11:118254362	rs1715453	chr11.1		11	118254362	11:118254362	9.81952e-35	11:118871133	1.36184497812401e-13	5824	8937	0.999999999995831	0.965957085621778	117252457	119251972	ENSG00000160588.9	MPZL3	protein_coding	118252365	-1	-1997	-1997	-618768	0	0	24	117252457	119251972	1999515	92736
RA_Ishigaki_36333501_2	RA (Ishigaki, EUR)	IMD	Fr_II_eTreg_UT	eTreg_Fr_II_UT	CD4	Sorted cell	ENSG00000160654	CD3G	4725	8.51199628654158e-26	1.72730643686247e-08	4.92790157573412e-18	0.999999979487008	3.23992823888063e-09	11:118367404	rs11216859	chr11.1		11	118367404	11:118350759	1.83994e-33	11:118871133	1.36184497812401e-13	5723	8780	1	0.965957085584303	117344352	119344336	ENSG00000160654.9	CD3G	protein_coding	118344344	1	23060	6415	526789	1	0	20	117344352	119344336	1999984	92738
RA_Ishigaki_36333501_2	RA (Ishigaki, EUR)	IMD	Fr_II_eTreg_UT	eTreg_Fr_II_UT	CD4	Sorted cell	ENSG00000255422	AP002954.4	4673	2.44253975194766e-19	1.72730644157696e-08	1.4140743360019e-11	0.999999982598659	1.1413476914428e-10	11:118701462	rs658040	chr11.1		11	118701462	11:118701462	1.19359e-19	11:118871133	1.36184497812401e-13	5742	8551	0.999999988895589	0.965957085685887	117704914	119704475	ENSG00000255422.1	AP002954.1	lncRNA	118704608	1	-3146	-3146	166525	0	0	3	117704914	119704475	1999561	92744
RA_Ishigaki_36333501_2	RA (Ishigaki, EUR)	IMD	Fr_II_eTreg_UT	eTreg_Fr_II_UT	CD4	Sorted cell	ENSG00000110344	UBE4A	4727	5.14968802825864e-14	1.72730100161973e-08	2.98134008691302e-06	0.999996832486897	1.6889995574733e-07	11:118871133	rs4938573	chr11.1		11	118871133	11:118427537	2.67844e-20	11:118871133	1.36184497812401e-13	5727	8796	0.999999622404501	0.965957085569841	117360341	119359254	ENSG00000110344.9	UBE4A	protein_coding	118359600	1	511533	67937	511533	19	4	19	117360341	119359312	1998971	92733
RA_Ishigaki_36333501_2	RA (Ishigaki, EUR)	IMD	Fr_II_eTreg_UT	eTreg_Fr_II_UT	CD4	Sorted cell	ENSG00000110395	CBL	4306	1.14837851972062e-11	1.72611200302895e-08	0.000664837733378907	0.999308425381049	2.67196129668985e-05	11:118871133	rs4938573	chr11.1		11	118871133	11:119270122	9.69398e-11	11:118871133	1.36184497812401e-13	5380	8454	0.999705453251825	0.965957085782352	118206974	120206223	ENSG00000110395.6	CBL	protein_coding	119206339	1	-335206	63783	-335206	26	0	26	118206904	120206223	1999319	92734
RA_Ishigaki_36333501_2	RA (Ishigaki, EUR)	IMD	Fr_II_eTreg_UT	eTreg_Fr_II_UT	CD4	Sorted cell	ENSG00000160593	JAML	4843	3.04602314109983e-14	1.72730325057003e-08	1.76345262986429e-06	0.99999813467459	8.45997181281009e-08	11:118871133	rs4938573	chr11.1		11	118871133	11:118202001	5.69462e-27	11:118871133	1.36184497812401e-13	5856	8988	0.999998846853457	0.96595708579213	117225936	119225087	ENSG00000160593.18	JAML	protein_coding	118225011	-1	-646122	23010	-646122	25	1	25	117225125	119225087	1999962	92737
RA_Ishigaki_36333501_2	RA (Ishigaki, EUR)	IMD	Fr_II_eTreg_UT	eTreg_Fr_II_UT	CD4	Sorted cell	ENSG00000167286	CD3D	4723	1.10368102949706e-08	5.71558861438923e-09	0.638960744485959	0.330835626922146	0.0302036118394957	11:118871133	rs4938573	chr11.1		11	118871133	11:117454732	0.000425237	11:118871133	1.36184497812401e-13	5722	8776	0.903864692420869	0.965957085590832	117343131	119342593	ENSG00000167286.9	CD3D	protein_coding	118342705	-1	-528428	887973	-528428	21	17	21	117342754	119342593	1999839	92739
RA_Ishigaki_36333501_2	RA (Ishigaki, EUR)	IMD	Fr_II_eTreg_UT	eTreg_Fr_II_UT	CD4	Sorted cell	ENSG00000188486	H2AX	4362	2.3428290626552e-09	1.47948485040797e-08	0.135634822285847	0.85651142016314	0.00785374041333624	11:118871133	rs4938573	chr11.1		11	118871133	11:119094338	3.81919e-15	11:118871133	1.36184497812401e-13	5460	8486	0.9838310817725	0.965957085684149	118095470	120094931	ENSG00000188486.3	H2AFX	protein_coding	119095465	-1	224332	1127	224332	18	0	18	118095470	120094931	1999461	92740
RA_Ishigaki_36333501_2	RA (Ishigaki, EUR)	IMD	Fr_II_eTreg_UT	eTreg_Fr_II_UT	CD4	Sorted cell	ENSG00000198851	CD3E	4760	1.96097522850821e-09	1.52092762733018e-08	0.113527926857282	0.880507916748438	0.00596413922402887	11:118871133	rs4938573	chr11.1		11	118871133	11:118305382	2.54574e-10	11:118871133	1.36184497812401e-13	5751	8849	0.987953514608352	0.965957085558158	117305218	119304365	ENSG00000198851.9	CD3E	protein_coding	118304730	1	566403	652	566403	22	0	22	117304884	119304365	1999481	92742
RA_Ishigaki_36333501_2	RA (Ishigaki, EUR)	IMD	Fr_II_eTreg_UT	eTreg_Fr_II_UT	CD4	Sorted cell	ENSG00000256269	HMBS	4383	3.24465544889334e-12	1.72696889412358e-08	0.000187844803625801	0.999804549264667	7.58865877384597e-06	11:118871133	rs4938573	chr11.1		11	118871133	11:119086647	1.8992e-14	11:118871133	1.36184497812401e-13	5479	8469	0.980449822121781	0.965957085693704	118085044	120082352	ENSG00000256269.7	HMBS	protein_coding	119084881	1	-213748	1766	-213748	17	0	17	118085044	120082352	1997308	92745
RA_Ishigaki_36333501_2	RA (Ishigaki, EUR)	IMD	Fr_II_eTreg_UT	eTreg_Fr_II_UT	CD4	Sorted cell	ENSG00000149573	MPZL2	4789	2.60931382043359e-11	1.72449262239882e-08	0.00151062585722656	0.998370723555245	0.000118633316510263	11:118872015	rs7125333	chr11.1		11	118872015	11:118315204	4.14316e-10	11:118871133	1.36184497812401e-13	5794	8903	0.999830369151281	0.965957085521856	117265090	119259979	ENSG00000149573.8	MPZL2	protein_coding	118264297	-1	-607718	-50907	-606836	23	1	23	117264999	119264283	1999284	92735
RA_Ishigaki_36333501_2	RA (Ishigaki, EUR)	IMD	Fr_II_eTreg_UT	eTreg_Fr_II_UT	CD4	Sorted cell	ENSG00000196655	TRAPPC4	4469	3.51807554812435e-30	1.7273064410167e-08	2.03674079105683e-22	0.999999982646486	8.04560771454361e-11	11:119023168	rs111322300	chr11.1		11	119023168	11:119023168	1.94005e-51	11:118871133	1.36184497812401e-13	5554	8529	0.999999999999998	0.965957085564646	118018509	120017242	ENSG00000196655.11	TRAPPC4	protein_coding	119018766	1	4402	4402	-147633	0	0	11	118018509	120018255	1999746	92741
RA_Ishigaki_36333501_2	RA (Ishigaki, EUR)	IMD	Fr_II_eTreg_UT	eTreg_Fr_II_UT	CD4	Sorted cell	ENSG00000076067	RBMS2	2259	2.57522906055223e-07	0.0010637405107018	0.000241773004723106	0.998682942984968	1.12859767000878e-05	12:55974294	rs11171710	chr12.1		12	55974294	12:56521763	4.28518e-11	12:55985643	4.58598221742234e-09	3360	5649	0.999971350049206	0.916661044993339	55522599	57518773	ENSG00000076067.12	RBMS2	protein_coding	56521820	1	-547526	-57	-536177	40	0	39	55522599	57521851	1999252	92746
RA_Ishigaki_36333501_2	RA (Ishigaki, EUR)	IMD	Fr_II_eTreg_UT	eTreg_Fr_II_UT	CD4	Sorted cell	ENSG00000111602	TIMELESS	2312	0.000261175450162393	0.000756817875513797	0.245195484741597	0.710425409494738	0.0433611124379889	12:55974294	rs11171710	chr12.1		12	55974294	12:56439073	1.6974e-09	12:55985643	4.58598221742234e-09	3492	5847	0.96512059598266	0.91871893562925	55449479	57449231	ENSG00000111602.11	TIMELESS	protein_coding	56449426	-1	475132	10353	463783	35	0	34	55449479	57449231	1999752	92747
RA_Ishigaki_36333501_2	RA (Ishigaki, EUR)	IMD	Fr_II_eTreg_UT	eTreg_Fr_II_UT	CD4	Sorted cell	ENSG00000198056	PRIM1	2126	4.46637249423405e-05	0.00072889461476555	0.0575216582081177	0.938725124002261	0.00297965944991371	12:55985643	rs1873914	chr12.1		12	55985643	12:56752285	1.79964e-11	12:55985643	4.58598221742234e-09	3160	5602	0.99377055783457	0.91637012688618	55752571	57751373	ENSG00000198056.13	PRIM1	protein_coding	56752323	-1	766680	38	766680	47	0	47	55752571	57751373	1998802	92753
RA_Ishigaki_36333501_2	RA (Ishigaki, EUR)	IMD	Fr_II_eTreg_UT	eTreg_Fr_II_UT	CD4	Sorted cell	ENSG00000123411	IKZF4	2831	4.9146580945895e-11	0.000236958015874998	4.61361642093163e-08	0.220885673172401	0.778877322626414	12:55991020	rs705699	chr12.1		12	55991020	12:56007301	3.73651e-23	12:55985643	4.58598221742234e-09	4117	6623	0.999999853840705	0.932763076171893	55007698	57005772	ENSG00000123411.14	IKZF4	protein_coding	56021043	1	-30023	-13742	-35400	1	0	1	55007698	57007327	1999629	92748
RA_Ishigaki_36333501_2	RA (Ishigaki, EUR)	IMD	Fr_II_eTreg_UT	eTreg_Fr_II_UT	CD4	Sorted cell	ENSG00000139531	SUOX	2857	1.77860052195297e-31	0.000566711521757989	1.66965617701419e-28	0.531062085441658	0.468371203036582	12:56007301	rs10876864	chr12.1		12	56007301	12:56007301	7.07547e-48	12:55985643	4.58598221742234e-09	4141	6692	1	0.932758707033201	54997312	56996897	ENSG00000139531.12	SUOX	protein_coding	55997276	1	10025	10025	-11633	0	0	0	54997312	56996897	1999585	92750
RA_Ishigaki_36333501_2	RA (Ishigaki, EUR)	IMD	Fr_II_eTreg_UT	eTreg_Fr_II_UT	CD4	Sorted cell	ENSG00000197728	RPS26	2789	6.020790002085e-75	0.000527234585883266	5.65201551450088e-72	0.493930286217428	0.505542479196678	12:56007301	rs10876864	chr12.1		12	56007301	12:56007301	8.81187e-128	12:55985643	4.58598221742234e-09	4066	6557	0.99999999999999	0.932785056994968	55042158	57041338	ENSG00000197728.9	RPS26	protein_coding	56041918	1	-34617	-34617	-56275	2	2	3	55042099	57041371	1999272	92752
RA_Ishigaki_36333501_2	RA (Ishigaki, EUR)	IMD	Fr_II_eTreg_UT	eTreg_Fr_II_UT	CD4	Sorted cell	ENSG00000176422	SPRYD4	2301	7.93663618846222e-13	0.00106397080463421	7.45109342768333e-10	0.998879725325821	5.63031236415407e-05	12:56469986	rs2657880	chr12.1		12	56469986	12:56469986	2.73022e-24	12:55985643	4.58598221742234e-09	3469	5806	0.999999999856439	0.917070793888866	55469440	57467701	ENSG00000176422.13	SPRYD4	protein_coding	56468578	1	1408	1408	-482935	0	0	35	55469398	57467701	1998303	92751
RA_Ishigaki_36333501_2	RA (Ishigaki, EUR)	IMD	Fr_II_eTreg_UT	eTreg_Fr_II_UT	CD4	Sorted cell	ENSG00000133103	COG6	4834	8.95452023295291e-17	3.06414153256411e-10	2.92235701078113e-07	0.999999469821459	2.37636426679295e-07	13:39717008	rs7332791	chr13.1		13	39717008	13:39650218	3.73343e-15	13:39744682	2.11674641921307e-15	5813	8993	0.999979077716084	0.943471029109609	38655698	40654513	ENSG00000133103.16	COG6	protein_coding	39655662	1	61346	-5444	89020	0	0	0	38655698	40654513	1998815	92754
RA_Ishigaki_36333501_2	RA (Ishigaki, EUR)	IMD	Fr_II_eTreg_UT	eTreg_Fr_II_UT	CD4	Sorted cell	ENSG00000229456	RLIMP1	4318	2.02586764259788e-15	3.06412195153611e-10	6.61153066239855e-06	0.999993079381023	3.08781898541793e-07	13:39744682	rs9603608	chr13.1		13	39744682	13:40670123	2.90085e-17	13:39744682	2.11674641921307e-15	5595	8005	0.999999015190507	0.94347102911021	39619465	41617565	ENSG00000229456.1	RLIMP1	processed_pseudogene	40618738	1	-874056	51385	-874056	3	1	3	39619465	41618451	1998986	92755
RA_Ishigaki_36333501_2	RA (Ishigaki, EUR)	IMD	Fr_II_eTreg_UT	eTreg_Fr_II_UT	CD4	Sorted cell	ENSG00000172575	RASGRP1	4781	4.5831531078218e-12	6.1814198334074e-09	1.85474243413798e-05	0.0230615620704936	0.976919884319162	15:38554477	rs7170151	chr15.1		15	38554477	15:38558061	2.31124e-17	15:38554477	8.87897754100682e-13	5752	8761	0.999922905712319	0.999453891331488	37565626	39563416	ENSG00000172575.11	RASGRP1	protein_coding	38564814	-1	10337	6753	10337	0	0	0	37565626	39563416	1997790	92762
RA_Ishigaki_36333501_2	RA (Ishigaki, EUR)	IMD	Fr_II_eTreg_UT	eTreg_Fr_II_UT	CD4	Sorted cell	ENSG00000175779	LINC02694	4841	1.18806972264854e-13	2.47104371245356e-07	4.80796360203931e-07	0.99999924258132	2.95178290993211e-08	15:38554477	rs7170151	chr15.1		15	38554477	15:38733856	3.0692e-22	15:38554477	8.87897754100682e-13	5814	8900	0.999999952811787	0.999453897229859	37698311	39696589	ENSG00000175779.1	C15orf53	lncRNA	38628060	1	-73583	105796	-73583	1	0	1	37698311	39696589	1998278	92763
RA_Ishigaki_36333501_2	RA (Ishigaki, EUR)	IMD	Fr_II_eTreg_UT	eTreg_Fr_II_UT	CD4	Sorted cell	ENSG00000138604	GLCE	4209	5.23066913868746e-41	7.12637966086955e-17	7.33986875188356e-25	1	2.50849585385798e-18	15:69084895	rs10518802	chr15.2		15	69084895	15:69079282	1.4894e-43	15:69698448	8.77216918315636e-23	5438	7254	0.99999999278556	0.999999998208016	68161614	70160563	ENSG00000138604.9	GLCE	protein_coding	69160635	1	-75740	-81353	537813	0	0	6	68161296	70160563	1999267	92756
RA_Ishigaki_36333501_2	RA (Ishigaki, EUR)	IMD	Fr_II_eTreg_UT	eTreg_Fr_II_UT	CD4	Sorted cell	ENSG00000179583	CIITA	6229	6.85424442214737e-25	6.64831926420313e-05	1.03090336019501e-20	0.999931461780885	2.05502647417443e-06	16:10868709	rs4436808	chr16.1		16	10868709	16:10868709	8.19442e-41	16:11704902	3.6417598522752e-10	7464	11416	0.999999999999997	0.999325589691443	9866292	11864525	ENSG00000179583.18	CIITA	protein_coding	10877202	1	-8493	-8493	827700	0	0	19	9866292	11864525	1998233	92767
RA_Ishigaki_36333501_2	RA (Ishigaki, EUR)	IMD	Fr_II_eTreg_UT	eTreg_Fr_II_UT	CD4	Sorted cell	ENSG00000175643	RMI2	6008	1.41478721441978e-38	6.19357091845682e-05	2.28413862696353e-34	0.999936555076689	1.50921412942044e-06	16:11350859	rs2032932	chr16.1		16	11350859	16:11355919	1.687e-60	16:11704902	3.6417598522752e-10	7310	10635	1.00000000000001	0.999327896642723	10250745	12249115	ENSG00000175643.8	RMI2	protein_coding	11345459	1	5400	10460	359443	1	1	6	10250469	12249115	1998646	92766
RA_Ishigaki_36333501_2	RA (Ishigaki, EUR)	IMD	Fr_II_eTreg_UT	eTreg_Fr_II_UT	CD4	Sorted cell	ENSG00000122299	ZC3H7A	6906	4.39617701650723e-07	5.54063295486588e-05	0.00627301926261251	0.790269273789755	0.203401861000382	16:11704902	rs4584833	chr16.1		16	11704902	16:11799663	9.7839e-11	16:11704902	3.6417598522752e-10	8344	12033	0.998645472189231	0.999327768979392	10798087	12797258	ENSG00000122299.11	ZC3H7A	protein_coding	11797258	-1	92356	-2405	92356	2	1	2	10797445	12797258	1999813	92764
RA_Ishigaki_36333501_2	RA (Ishigaki, EUR)	IMD	Fr_II_eTreg_UT	eTreg_Fr_II_UT	CD4	Sorted cell	ENSG00000189067	LITAF	7017	2.34787993448618e-05	4.64989723548117e-05	0.329494304456235	0.65252310835978	0.0179126094122861	16:11704902	rs4584833	chr16.1		16	11704902	16:11578402	6.97223e-11	16:11704902	3.6417598522752e-10	8451	12235	0.907972735861564	0.999325531424994	10636592	12636161	ENSG00000189067.12	LITAF	protein_coding	11586919	-1	-117983	8517	-117983	1	0	1	10636592	12636161	1999569	92768
RA_Ishigaki_36333501_2	RA (Ishigaki, EUR)	IMD	Fr_II_eTreg_UT	eTreg_Fr_II_UT	CD4	Sorted cell	ENSG00000260601	AC131391.1	6920	1.4091688887302e-05	5.30735976020134e-05	0.208137447371083	0.783895507002567	0.00789988033986202	16:11704902	rs4584833	chr16.1		16	11704902	16:12547099	2.68913e-07	16:11704902	3.6417598522752e-10	8322	11624	0.96386752815606	0.999340929397003	11545517	13545334	ENSG00000260601.1	AC131391.1	lncRNA	12545482	1	-840580	1617	-840580	20	0	20	11545517	13545334	1999817	92770
RA_Ishigaki_36333501_2	RA (Ishigaki, EUR)	IMD	Fr_II_eTreg_UT	eTreg_Fr_II_UT	CD4	Sorted cell	ENSG00000153066	TXNDC11	6811	1.70765472522961e-14	5.01448475478908e-06	2.46434205067853e-10	0.0708029803089745	0.929192004959819	16:11731047	rs1579258	chr16.1		16	11731047	16:11734162	7.66667e-33	16:11704902	3.6417598522752e-10	8263	11898	0.99999999229206	0.999328084728363	10743009	12742479	ENSG00000153066.12	TXNDC11	protein_coding	11742857	-1	11810	8695	37955	0	0	0	10742964	12742479	1999515	92765
RA_Ishigaki_36333501_2	RA (Ishigaki, EUR)	IMD	Fr_II_eTreg_UT	eTreg_Fr_II_UT	CD4	Sorted cell	ENSG00000262420	TXNDC11-AS1	6805	8.27579502913243e-35	6.91669412109588e-05	1.19509582936476e-30	0.998828139066656	0.00110269399213248	16:11741353	rs7192366	chr16.1		16	11741353	16:11740965	1.31581e-44	16:11704902	3.6417598522752e-10	8256	11890	0.999999999999996	0.999328092155297	10743009	12741793	ENSG00000262420.3	AC007613.1	lncRNA	11743117	1	-1764	-2152	-38215	1	1	1	10742964	12741793	1998829	92771
RA_Ishigaki_36333501_2	RA (Ishigaki, EUR)	IMD	Fr_II_eTreg_UT	eTreg_Fr_II_UT	CD4	Sorted cell	ENSG00000234719	NPIPB2	7171	1.37550270693826e-22	7.18525481506998e-05	1.91420278178785e-18	0.999927857576813	2.8987503595005e-07	16:11976565	rs393329	chr16.1		16	11976565	16:11976565	1.34633e-31	16:11704902	3.6417598522752e-10	8584	12338	0.999999999993151	0.999328294794049	10977116	12976571	ENSG00000234719.8	NPIPB2	protein_coding	11942045	-1	-34520	-34520	237143	1	1	10	10977116	12976571	1999455	92769
RA_Ishigaki_36333501_2	RA (Ishigaki, EUR)	IMD	Fr_II_eTreg_UT	eTreg_Fr_II_UT	CD4	Sorted cell	ENSG00000126353	CCR7	1998	8.66448388839919e-06	2.08331349348979e-05	0.289216217291489	0.695369043030631	0.0153852420590579	17:39813896	rs9909593	chr17.1		17	39813896	17:40606948	8.25913e-09	17:39813896	5.26694205488882e-10	2616	7594	0.980157441980562	0.90343829291647	39566262	41564139	ENSG00000126353.3	CCR7	protein_coding	40565472	-1	751576	-41476	751576	28	0	28	39566262	41564784	1998522	92774
RA_Ishigaki_36333501_2	RA (Ishigaki, EUR)	IMD	Fr_II_eTreg_UT	eTreg_Fr_II_UT	CD4	Sorted cell	ENSG00000126368	NR1D1	2122	4.02151279904628e-08	2.98986390038482e-05	0.00134295803095273	0.998445230517171	0.000181872597743418	17:39813896	rs9909593	chr17.1		17	39813896	17:40087509	1.38962e-11	17:39813896	5.26694205488882e-10	2866	6088	0.999865989171747	0.903468613797265	39100860	40944480	ENSG00000126368.5	NR1D1	protein_coding	40100589	-1	286693	13080	286693	14	0	14	39100860	40944480	1843620	92775
RA_Ishigaki_36333501_2	RA (Ishigaki, EUR)	IMD	Fr_II_eTreg_UT	eTreg_Fr_II_UT	CD4	Sorted cell	ENSG00000161381	PLXDC1	1857	7.77672814288653e-09	2.99364095821156e-05	0.000259697501526907	0.999701995524003	8.36278815858736e-06	17:39813896	rs9909593	chr17.1		17	39813896	17:39077858	1.57743e-12	17:39813896	5.26694205488882e-10	2598	6220	0.999952529054653	0.903485158362859	38414389	40151991	ENSG00000161381.13	PLXDC1	protein_coding	39151637	-1	-662259	73779	-662259	20	1	20	38278881	40152343	1873462	92776
RA_Ishigaki_36333501_2	RA (Ishigaki, EUR)	IMD	Fr_II_eTreg_UT	eTreg_Fr_II_UT	CD4	Sorted cell	ENSG00000188895	MSL1	2055	1.05424304099972e-05	1.9045852785571e-05	0.352057586886704	0.636000004835485	0.0119128199946151	17:39813896	rs9909593	chr17.1		17	39813896	17:40122574	7.16262e-08	17:39813896	5.26694205488882e-10	2778	5973	0.970768359904802	0.903468720249782	39122522	40944480	ENSG00000188895.11	MSL1	protein_coding	40121971	1	-308075	603	-308075	15	0	15	39122522	40944480	1821958	92780
RA_Ishigaki_36333501_2	RA (Ishigaki, EUR)	IMD	Fr_II_eTreg_UT	eTreg_Fr_II_UT	CD4	Sorted cell	ENSG00000172057	ORMDL3	2410	2.50830586879733e-11	6.00779755852421e-06	8.37632569253287e-07	0.199024588008902	0.800968566535888	17:39868955	rs11078925	chr17.1		17	39868955	17:39912823	6.76159e-20	17:39813896	5.26694205488882e-10	3368	6200	0.999999576570054	0.903468625244882	38927974	40851042	ENSG00000172057.9	ORMDL3	protein_coding	39927601	-1	58646	14778	113705	1	1	5	38927602	40851042	1923440	92779
RA_Ishigaki_36333501_2	RA (Ishigaki, EUR)	IMD	Fr_II_eTreg_UT	eTreg_Fr_II_UT	CD4	Sorted cell	ENSG00000167914	GSDMA	2393	5.46270259565104e-32	2.99440197482178e-05	1.82423426598121e-27	0.999961190653733	8.86532651310894e-06	17:39947032	rs8080734	chr17.1		17	39947032	17:39946388	5.91595e-41	17:39813896	5.26694205488882e-10	3308	6547	0.99999999875747	0.903468201084346	38955115	40944480	ENSG00000167914.11	GSDMA	protein_coding	39963004	1	-15972	-16616	-149108	0	0	8	38953829	40944480	1990651	92777
RA_Ishigaki_36333501_2	RA (Ishigaki, EUR)	IMD	Fr_II_eTreg_UT	eTreg_Fr_II_UT	CD4	Sorted cell	ENSG00000126351	THRA	2245	1.98538302996738e-18	2.99442817306278e-05	6.63005781891251e-14	0.999969860453545	1.95264657519178e-07	17:40096959	rs2314339	chr17.1		17	40096959	17:40096407	1.243e-25	17:39813896	5.26694205488882e-10	3041	6283	0.999999999999993	0.90346844965556	39058397	40944480	ENSG00000126351.12	THRA	protein_coding	40062965	1	33994	33442	-249069	0	0	13	39058397	40944480	1886083	92773
RA_Ishigaki_36333501_2	RA (Ishigaki, EUR)	IMD	Fr_II_eTreg_UT	eTreg_Fr_II_UT	CD4	Sorted cell	ENSG00000278834	AC073508.3	2065	8.22893825811961e-13	2.99591685289844e-05	2.74662990154682e-08	0.99996798118569	2.03217865856557e-06	17:40639691	rs4890093	chr17.1		17	40639691	17:40640950	6.36398e-16	17:39813896	5.26694205488882e-10	2683	7576	0.999999995989577	0.903433706293553	39651445	41647956	ENSG00000278834.1	AC073508.3	lncRNA	40648025	1	-8334	-7075	-834129	1	1	30	39651445	41647956	1996511	92782
RA_Ishigaki_36333501_2	RA (Ishigaki, EUR)	IMD	Fr_II_eTreg_UT	eTreg_Fr_II_UT	CD4	Sorted cell	ENSG00000073584	SMARCE1	2065	6.1003064336284e-19	2.99582563380048e-05	2.03614166659587e-14	0.999937473280962	3.2568462680606e-05	17:40641821	rs6503545	chr17.1		17	40641821	17:40623690	8.97439e-31	17:39813896	5.26694205488882e-10	2683	7576	0.999999999999998	0.903433706293553	39651445	41647956	ENSG00000073584.18	SMARCE1	protein_coding	40647818	-1	5997	24128	833922	0	0	29	39651445	41647956	1996511	92772
RA_Ishigaki_36333501_2	RA (Ishigaki, EUR)	IMD	Fr_II_eTreg_UT	eTreg_Fr_II_UT	CD4	Sorted cell	ENSG00000167916	KRT24	2156	8.62517607248099e-16	3.01628673576079e-05	2.85936408314895e-11	0.999940334586497	2.95025175500697e-05	17:40695717	rs2429548	chr17.1		17	40695717	17:40614713	1.46866e-20	17:39813896	5.26694205488882e-10	2781	7609	0.999999999997978	0.903153191359477	39705465	41703383	ENSG00000167916.4	KRT24	protein_coding	40703752	-1	8035	89039	889856	0	3	32	39705465	41703430	1997965	92778
RA_Ishigaki_36333501_2	RA (Ishigaki, EUR)	IMD	Fr_II_eTreg_UT	eTreg_Fr_II_UT	CD4	Sorted cell	ENSG00000154889	MPPE1	5199	1.57477821216901e-18	1.1468801823206e-06	1.37309582930739e-12	0.999998846103293	7.01515327718978e-09	18:11905954	rs8097892	chr18.1		18	11905954	18:11905954	6.31353e-24	18:12824931	5.00227462444056e-12	6307	9508	0.999999999999839	0.973396647956624	10909870	12908489	ENSG00000154889.16	MPPE1	protein_coding	11908317	-1	2363	2363	-916614	0	0	19	10909870	12908489	1998619	92785
RA_Ishigaki_36333501_2	RA (Ishigaki, EUR)	IMD	Fr_II_eTreg_UT	eTreg_Fr_II_UT	CD4	Sorted cell	ENSG00000154889	MPPE1	5199	1.57477821216901e-18	1.1468801823206e-06	1.37309582930739e-12	0.999998846103293	7.01515327718978e-09	18:11905954	rs8097892	chr18.2		18	11905954	18:11905954	6.31353e-24	18:12824931	5.00227462444056e-12	6307	9508	0.999999999999839	0.973396647956624	10909870	12908489	ENSG00000154889.16	MPPE1	protein_coding	11908317	-1	2363	2363	-916614	0	0	19	10909870	12908489	1998619	92785
RA_Ishigaki_36333501_2	RA (Ishigaki, EUR)	IMD	Fr_II_eTreg_UT	eTreg_Fr_II_UT	CD4	Sorted cell	ENSG00000260302	LINC01882	4892	1.06627813269072e-22	1.14688015120657e-06	9.29719554775694e-17	0.999998847259153	5.86069362145954e-09	18:12750219	rs888262	chr18.1		18	12750219	18:12750219	2.51465e-28	18:12824931	5.00227462444056e-12	6101	9417	0.999954337828473	0.973396583188765	11776305	13775570	ENSG00000260302.1	AP005482.1	lncRNA	12776140	-1	25921	25921	-48791	0	0	0	11776305	13775570	1999265	92787
RA_Ishigaki_36333501_2	RA (Ishigaki, EUR)	IMD	Fr_II_eTreg_UT	eTreg_Fr_II_UT	CD4	Sorted cell	ENSG00000260302	LINC01882	4892	1.06627813269072e-22	1.14688015120657e-06	9.29719554775694e-17	0.999998847259153	5.86069362145954e-09	18:12750219	rs888262	chr18.2		18	12750219	18:12750219	2.51465e-28	18:12824931	5.00227462444056e-12	6101	9417	0.999954337828473	0.973396583188765	11776305	13775570	ENSG00000260302.1	AP005482.1	lncRNA	12776140	-1	25921	25921	-48791	0	0	0	11776305	13775570	1999265	92787
RA_Ishigaki_36333501_2	RA (Ishigaki, EUR)	IMD	Fr_II_eTreg_UT	eTreg_Fr_II_UT	CD4	Sorted cell	ENSG00000141401	IMPA2	5135	2.28616176862265e-12	1.14687774074362e-06	1.99337228986177e-06	0.999996736482629	1.23265053179404e-07	18:12824931	rs641085	chr18.1		18	12824931	18:11983566	2.48838e-15	18:12824931	5.00227462444056e-12	6262	9461	0.99999973215013	0.973396647590359	10981362	12979057	ENSG00000141401.11	IMPA2	protein_coding	11981507	1	843424	2059	843424	16	0	16	10981362	12979057	1997695	92784
RA_Ishigaki_36333501_2	RA (Ishigaki, EUR)	IMD	Fr_II_eTreg_UT	eTreg_Fr_II_UT	CD4	Sorted cell	ENSG00000141401	IMPA2	5135	2.28616176862265e-12	1.14687774074362e-06	1.99337228986177e-06	0.999996736482629	1.23265053179404e-07	18:12824931	rs641085	chr18.2		18	12824931	18:11983566	2.48838e-15	18:12824931	5.00227462444056e-12	6262	9461	0.99999973215013	0.973396647590359	10981362	12979057	ENSG00000141401.11	IMPA2	protein_coding	11981507	1	843424	2059	843424	16	0	16	10981362	12979057	1997695	92784
RA_Ishigaki_36333501_2	RA (Ishigaki, EUR)	IMD	Fr_II_eTreg_UT	eTreg_Fr_II_UT	CD4	Sorted cell	ENSG00000176014	TUBB6	4971	2.49847552582905e-09	1.14428984620656e-06	0.00217849493432819	0.997740104543564	8.02537337847369e-05	18:12824931	rs641085	chr18.1		18	12824931	18:12304378	1.35971e-10	18:12824931	5.00227462444056e-12	6196	9438	0.999714273757405	0.973396641028576	11307694	13307427	ENSG00000176014.12	TUBB6	protein_coding	12308241	1	516690	-3863	516690	10	0	10	11307694	13307427	1999733	92786
RA_Ishigaki_36333501_2	RA (Ishigaki, EUR)	IMD	Fr_II_eTreg_UT	eTreg_Fr_II_UT	CD4	Sorted cell	ENSG00000176014	TUBB6	4971	2.49847552582905e-09	1.14428984620656e-06	0.00217849493432819	0.997740104543564	8.02537337847369e-05	18:12824931	rs641085	chr18.2		18	12824931	18:12304378	1.35971e-10	18:12824931	5.00227462444056e-12	6196	9438	0.999714273757405	0.973396641028576	11307694	13307427	ENSG00000176014.12	TUBB6	protein_coding	12308241	1	516690	-3863	516690	10	0	10	11307694	13307427	1999733	92786
RA_Ishigaki_36333501_2	RA (Ishigaki, EUR)	IMD	Fr_II_eTreg_UT	eTreg_Fr_II_UT	CD4	Sorted cell	ENSG00000101639	CEP192	4935	3.24760397593405e-22	1.14688016427543e-06	2.83168227635174e-16	0.999998847861337	5.25849534172846e-09	18:13018072	rs7234960	chr18.1		18	13018072	18:13018072	1.80131e-37	18:12824931	5.00227462444056e-12	6151	9464	0.999980239251031	0.973396587967572	11991702	13991304	ENSG00000101639.18	CEP192	protein_coding	12991362	1	26710	26710	-166431	0	0	5	11991702	13991304	1999602	92783
RA_Ishigaki_36333501_2	RA (Ishigaki, EUR)	IMD	Fr_II_eTreg_UT	eTreg_Fr_II_UT	CD4	Sorted cell	ENSG00000101639	CEP192	4935	3.24760397593405e-22	1.14688016427543e-06	2.83168227635174e-16	0.999998847861337	5.25849534172846e-09	18:13018072	rs7234960	chr18.2		18	13018072	18:13018072	1.80131e-37	18:12824931	5.00227462444056e-12	6151	9464	0.999980239251031	0.973396587967572	11991702	13991304	ENSG00000101639.18	CEP192	protein_coding	12991362	1	26710	26710	-166431	0	0	5	11991702	13991304	1999602	92783
RA_Ishigaki_36333501_2	RA (Ishigaki, EUR)	IMD	Fr_II_eTreg_UT	eTreg_Fr_II_UT	CD4	Sorted cell	ENSG00000159228	CBR1	4603	7.77380903760243e-27	0.000873487264835205	8.89193103357573e-24	0.999122620524539	3.89221062955294e-06	21:36079427	rs59397717	chr21.2		21	36079427	21:36079427	2.53014e-41	21:35365944	1.21257966244588e-09	5498	9585	0.99982012914031	0.99954856871031	35070721	37069908	ENSG00000159228.12	CBR1	protein_coding	36070024	1	9403	9403	-704080	2	2	3	35070721	37069908	1999187	92791
RA_Ishigaki_36333501_2	RA (Ishigaki, EUR)	IMD	Fr_II_eTreg_UT	eTreg_Fr_II_UT	CD4	Sorted cell	ENSG00000230212	CBR1-AS1	4691	1.02340714111797e-10	0.000873488952712185	1.1706035421801e-07	0.999122649583223	3.74430136951721e-06	21:36087703	rs2835275	chr21.2		21	36087703	21:36087703	3.57501e-15	21:35365944	1.21257966244588e-09	5605	9589	0.911830460476338	0.999558936884766	35126707	37126285	ENSG00000230212.6	AP000688.1	lncRNA	36075602	-1	-12101	-12101	709658	1	1	4	35126707	37126285	1999578	92799
RA_Ishigaki_36333501_2	RA (Ishigaki, EUR)	IMD	Fr_II_eTreg_UT	eTreg_Fr_II_UT	CD4	Sorted cell	ENSG00000159256	MORC3	4621	1.82820434926007e-13	0.00087370350595606	2.09063589430899e-10	0.999120196257289	6.10002750719832e-06	21:36298399	rs28385572	chr21.2		21	36298399	21:36298399	2.46034e-36	21:35365944	1.21257966244588e-09	5572	9340	0.999999996833812	0.999590084252128	35320547	37320072	ENSG00000159256.12	MORC3	protein_coding	36320197	1	-21798	-21798	-954253	0	0	13	35320547	37320072	1999525	92792
RA_Ishigaki_36333501_2	RA (Ishigaki, EUR)	IMD	Fr_II_eTreg_UT	eTreg_Fr_II_UT	CD4	Sorted cell	ENSG00000099940	SNAP29	3610	1.9475710596653e-14	6.9105213465732e-05	2.81807250445299e-10	0.999930147476224	7.4702848349828e-07	22:20769661	rs165830	chr22.1		22	20769661	22:20769661	5.82766e-19	22:21624807	2.25542559223562e-10	4720	6217	0.980696004479027	0.907581326663443	19859464	21858685	ENSG00000099940.11	SNAP29	protein_coding	20859007	1	-89346	-89346	765800	2	2	22	19859464	21858685	1999221	92802
RA_Ishigaki_36333501_2	RA (Ishigaki, EUR)	IMD	Fr_II_eTreg_UT	eTreg_Fr_II_UT	CD4	Sorted cell	ENSG00000099937	SERPIND1	3623	6.79450491691862e-28	6.91052465398848e-05	9.83142766299491e-24	0.999930444065361	4.50688101451429e-07	22:20774288	rs178029	chr22.1		22	20774288	22:20774288	1.63483e-35	22:21624807	2.25542559223562e-10	4738	6322	0.999999999162938	0.907567526357874	19774281	21773201	ENSG00000099937.10	SERPIND1	protein_coding	20774113	1	175	175	850694	0	0	24	19774281	21773201	1998920	92801
RA_Ishigaki_36333501_2	RA (Ishigaki, EUR)	IMD	Fr_II_eTreg_UT	eTreg_Fr_II_UT	CD4	Sorted cell	ENSG00000230513	THAP7-AS1	3385	1.21873708155908e-25	6.9105268345206e-05	1.76347226212314e-21	0.999930383778151	5.10953505057611e-07	22:21002636	rs9625292	chr22.1		22	21002636	22:21001740	1.16325e-35	22:21624807	2.25542559223562e-10	4465	5800	0.999999999999997	0.907583649917695	20002089	22001243	ENSG00000230513.1	THAP7-AS1	lncRNA	21001886	1	750	-146	622921	1	0	15	20002082	22001459	1999377	92815
RA_Ishigaki_36333501_2	RA (Ishigaki, EUR)	IMD	Fr_II_eTreg_UT	eTreg_Fr_II_UT	CD4	Sorted cell	ENSG00000183506	PI4KAP2	3802	1.45095351160723e-28	6.90927861927933e-05	2.09948791749658e-24	0.999752347826688	0.000178559387125848	22:21486037	rs399557	chr22.1		22	21486037	22:21486037	6.27836e-39	22:21624807	2.25542559223562e-10	4840	6486	0.999999966983522	0.907579829539844	20518568	22472428	ENSG00000183506.17	PI4KAP2	transcribed_unitary_pseudogene	21488358	-1	2321	2321	-136449	0	0	2	20518568	22472428	1953860	92809
RA_Ishigaki_36333501_2	RA (Ishigaki, EUR)	IMD	Fr_II_eTreg_UT	eTreg_Fr_II_UT	CD4	Sorted cell	ENSG00000161179	YDJC	3522	1.57411776676903e-20	6.91049611546179e-05	2.27770140731962e-16	0.999928148533964	2.74650488463849e-06	22:21624326	rs78487211	chr22.1		22	21624326	22:21577981	7.23158e-47	22:21624807	2.25542559223562e-10	4456	6433	0.999999999999996	0.907580254650115	20630104	22629925	ENSG00000161179.13	YDJC	protein_coding	21630022	-1	5696	52041	5215	0	0	0	20630104	22629925	1999821	92807
RA_Ishigaki_36333501_2	RA (Ishigaki, EUR)	IMD	Fr_II_eTreg_UT	eTreg_Fr_II_UT	CD4	Sorted cell	ENSG00000100034	PPM1F	3027	1.70751095729842e-05	5.14144174637154e-05	0.24707154930226	0.743932849280444	0.00892711189025959	22:21624807	rs11089637	chr22.1		22	21624807	22:21914545	1.42328e-07	22:21624807	2.25542559223562e-10	4958	5635	0.946374664090779	0.907581741224871	20953947	22952064	ENSG00000100034.13	PPM1F	protein_coding	21952848	-1	328041	38303	328041	15	1	15	20953947	22952556	1998609	92803
RA_Ishigaki_36333501_2	RA (Ishigaki, EUR)	IMD	Fr_II_eTreg_UT	eTreg_Fr_II_UT	CD4	Sorted cell	ENSG00000184436	THAP7	3383	2.32395811162752e-05	4.41600827765385e-05	0.336269054673951	0.638932333990809	0.0247312116713478	22:21624807	rs11089637	chr22.1		22	21624807	22:21001740	2.73954e-09	22:21624807	2.25542559223562e-10	4462	5797	0.957525167691163	0.907583655867961	20002367	22001243	ENSG00000184436.11	THAP7	protein_coding	21002118	-1	-622689	378	-622689	14	1	14	20002367	22001459	1999092	92810
RA_Ishigaki_36333501_2	RA (Ishigaki, EUR)	IMD	Fr_II_eTreg_UT	eTreg_Fr_II_UT	CD4	Sorted cell	ENSG00000279278	AC245060.6	3020	1.93221726988414e-07	6.89066176280695e-05	0.00279585796021855	0.997057050832962	7.79913674634911e-05	22:21624807	rs11089637	chr22.1		22	21624807	22:22282505	1.93401e-10	22:21624807	2.25542559223562e-10	4987	5968	0.989889081502146	0.907579948841936	21444062	23264560	ENSG00000279278.1	AC245060.6	lncRNA	22264601	1	-639794	17904	-639794	33	0	33	21281020	23264560	1983540	92824
RA_Ishigaki_36333501_2	RA (Ishigaki, EUR)	IMD	Fr_II_eTreg_UT	eTreg_Fr_II_UT	CD4	Sorted cell	ENSG00000228050	TOP3BP1	2979	3.70054640673035e-49	6.91051758713931e-05	5.35457467682514e-45	0.999930236243211	6.5858091977264e-07	22:21984802	rs11705283	chr22.1		22	21984802	22:21984802	2.21293e-63	22:21624807	2.25542559223562e-10	4928	5860	1.00000000000001	0.907580249417184	21444062	23223894	ENSG00000228050.1	TOP3BP1	processed_pseudogene	22224566	-1	239764	239764	599759	14	14	31	21232191	23224552	1992361	92814
RA_Ishigaki_36333501_2	RA (Ishigaki, EUR)	IMD	Fr_II_eTreg_UT	eTreg_Fr_II_UT	CD4	Sorted cell	ENSG00000272779	BMS1P20	3097	3.41104291665858e-36	6.91051667590974e-05	4.93567342371958e-32	0.999930352617224	5.42216017198962e-07	22:22265550	rs9619865	chr22.1		22	22265550	22:22265550	5.90869e-50	22:21624807	2.25542559223562e-10	5087	6182	0.999996090436323	0.907579425615981	21444062	23302776	ENSG00000272779.1	AC245060.4	transcribed_unprocessed_pseudogene	22303224	1	-37674	-37674	-678417	3	3	37	21356152	23302776	1946624	92822
RA_Ishigaki_36333501_2	RA (Ishigaki, EUR)	IMD	Fr_II_eTreg_UT	eTreg_Fr_II_UT	CD4	Sorted cell	ENSG00000234630	LL22NC03-2H8.4	3071	1.57525135451245e-27	6.91051787625025e-05	2.27933958615719e-23	0.999930385396172	5.09425062308717e-07	22:22282505	rs6001670	chr22.1		22	22282505	22:22282505	3.41377e-42	22:21624807	2.25542559223562e-10	5057	6145	0.998984175606954	0.907579468701906	21444062	23293187	ENSG00000234630.1	AC245060.2	lncRNA	22293733	1	-11228	-11228	-668926	1	1	35	21356152	23293187	1937035	92816
RA_Ishigaki_36333501_2	RA (Ishigaki, EUR)	IMD	Fr_II_eTreg_UT	eTreg_Fr_II_UT	CD4	Sorted cell	ENSG00000274422	AC245060.5	3048	3.61457328832323e-22	6.91051804413877e-05	5.23017470576125e-18	0.999930386199441	5.08620120639381e-07	22:22282505	rs6001670	chr22.1		22	22282505	22:22282505	6.91865e-34	22:21624807	2.25542559223562e-10	5026	6104	0.99369539509868	0.907579556116834	21444062	23286826	ENSG00000274422.1	AC245060.5	lncRNA	22287220	-1	4715	4715	662413	0	0	34	21356152	23286877	1930725	92823
RA_Ishigaki_36333501_2	RA (Ishigaki, EUR)	IMD	Fr_II_eTreg_UT	eTreg_Fr_II_UT	CD4	Sorted cell	ENSG00000211643	IGLV5-52	3130	2.06205468017402e-41	6.91051648014468e-05	2.98372943009635e-37	0.999930388672285	5.06162915948434e-07	22:22285107	rs62636185	chr22.1		22	22285107	22:22324279	1.58419e-56	22:21624807	2.25542559223562e-10	5129	6271	0.989269280986866	0.907579260234354	21444062	23315876	ENSG00000211643.2	IGLV5-52	IG_V_gene	22318727	1	-33620	5552	-693920	4	1	38	21356152	23316452	1960300	92811
RA_Ishigaki_36333501_2	RA (Ishigaki, EUR)	IMD	Fr_II_eTreg_UT	eTreg_Fr_II_UT	CD4	Sorted cell	ENSG00000179750	APOBEC3B	3175	3.90779978679636e-14	2.72582759285036e-06	1.43361561781596e-08	0.999997241835905	1.80003060491132e-08	22:39011394	rs6001376	chr22.2		22	39011394	22:39010876	1.27296e-18	22:39344073	6.45490150193691e-12	4228	6657	0.999999998423357	0.981065767863243	37983767	39980379	ENSG00000179750.15	APOBEC3B	protein_coding	38982347	1	29047	28529	361726	1	1	18	37983767	39980968	1997201	92808
RA_Ishigaki_36333501_2	RA (Ishigaki, EUR)	IMD	Fr_II_eTreg_UT	eTreg_Fr_II_UT	CD4	Sorted cell	ENSG00000100311	PDGFB	2898	7.3316005776443e-36	2.72582772047086e-06	2.68967126553274e-30	0.999997260721145	1.34511303635268e-08	22:39240581	rs2857402	chr22.2		22	39240581	22:39240581	6.66389e-48	22:39344073	6.45490150193691e-12	3917	6541	1	0.981065804507206	38244835	40244512	ENSG00000100311.16	PDGFB	protein_coding	39244982	-1	4401	4401	-99091	1	1	4	38244835	40244512	1999677	92806
RA_Ishigaki_36333501_2	RA (Ishigaki, EUR)	IMD	Fr_II_eTreg_UT	eTreg_Fr_II_UT	CD4	Sorted cell	ENSG00000100242	SUN2	3168	7.42590999963756e-12	2.72581961238645e-06	2.72426972892874e-06	0.999994324407124	2.2549610840567e-07	22:39344073	rs137687	chr22.2		22	39344073	22:38728907	5.69161e-22	22:39344073	6.45490150193691e-12	4233	6746	0.991733965194814	0.98106569778469	37796445	39793912	ENSG00000100242.15	SUN2	protein_coding	38755998	-1	-588075	27091	-588075	23	6	23	37795333	39793912	1998579	92804
RA_Ishigaki_36333501_2	RA (Ishigaki, EUR)	IMD	Fr_II_eTreg_UT	eTreg_Fr_II_UT	CD4	Sorted cell	ENSG00000100298	APOBEC3H	3141	1.65228081610166e-06	9.98444130095711e-07	0.606155814840598	0.366234043692412	0.0276074907420434	22:39344073	rs137687	chr22.2		22	39344073	22:39097246	1.59871e-08	22:39344073	6.45490150193691e-12	4185	6773	0.920538861775063	0.981065786054322	38099004	40089023	ENSG00000100298.15	APOBEC3H	protein_coding	39097244	1	246829	2	246829	9	0	9	38097287	40096804	1999517	92805
RA_Ishigaki_36333501_2	RA (Ishigaki, EUR)	IMD	Fr_II_eTreg_UT	eTreg_Fr_II_UT	CD4	Sorted cell	ENSG00000221890	NPTXR	3180	2.86739023209598e-07	2.41992577422201e-06	0.105193092162011	0.887760000187592	0.0070442009856001	22:39344073	rs137687	chr22.2		22	39344073	22:38849613	4.99156e-09	22:39344073	6.45490150193691e-12	4240	6722	0.985614842922346	0.981065724845664	37845425	39843606	ENSG00000221890.3	NPTXR	protein_coding	38844028	-1	-500045	-5585	-500045	21	0	21	37844163	39843606	1999443	92812
RA_Ishigaki_36333501_2	RA (Ishigaki, EUR)	IMD	Fr_II_eTreg_UT	eTreg_Fr_II_UT	CD4	Sorted cell	ENSG00000225720	RP4-742C19.12	3151	1.28023616547476e-06	1.38629041892688e-06	0.46966749774469	0.508530968242373	0.0217988674863529	22:39344073	rs137687	chr22.2		22	39344073	22:39103205	4.47372e-07	22:39344073	6.45490150193691e-12	4197	6766	0.940656122815275	0.981065788773703	38091708	40089023	ENSG00000225720.6	AL031846.1	transcribed_unprocessed_pseudogene	39091586	1	252487	11619	252487	10	1	10	38091708	40089424	1997716	92813
RA_Ishigaki_36333501_2	RA (Ishigaki, EUR)	IMD	Fr_II_eTreg_UT	eTreg_Fr_II_UT	CD4	Sorted cell	ENSG00000239713	APOBEC3G	3168	1.30576944826298e-09	2.72445436613385e-06	0.000479034639579918	0.999493403838982	2.48357613043039e-05	22:39344073	rs137687	chr22.2		22	39344073	22:39090588	2.38784e-21	22:39344073	6.45490150193691e-12	4223	6770	0.999948895907976	0.9810657908193	38077391	40076395	ENSG00000239713.8	APOBEC3G	protein_coding	39077275	1	266798	13313	266798	11	0	11	38077027	40076395	1999368	92817
RA_Ishigaki_36333501_2	RA (Ishigaki, EUR)	IMD	Fr_II_eTreg_UT	eTreg_Fr_II_UT	CD4	Sorted cell	ENSG00000243811	APOBEC3D	3194	7.82755942029473e-09	2.71765018221887e-06	0.00287161881086972	0.996997014227925	0.000128641483463279	22:39344073	rs137687	chr22.2		22	39344073	22:39072944	9.09732e-11	22:39344073	6.45490150193691e-12	4243	6722	0.997408264105116	0.981065765493249	38021503	40019705	ENSG00000243811.8	APOBEC3D	protein_coding	39021127	1	322946	51817	322946	14	2	14	38021503	40019705	1998202	92819
RA_Ishigaki_36333501_2	RA (Ishigaki, EUR)	IMD	Fr_II_eTreg_UT	eTreg_Fr_II_UT	CD4	Sorted cell	ENSG00000244509	APOBEC3C	3191	1.71008921416511e-06	9.23085793310548e-07	0.627363408133358	0.338575179231604	0.0340587794600313	22:39344073	rs137687	chr22.2		22	39344073	22:39023260	3.50946e-07	22:39344073	6.45490150193691e-12	4244	6710	0.912992878343871	0.981065767807637	38019535	40013135	ENSG00000244509.3	APOBEC3C	protein_coding	39014257	1	329816	9003	329816	16	2	16	38014137	40013135	1998998	92820
RA_Ishigaki_36333501_2	RA (Ishigaki, EUR)	IMD	Fr_II_eTreg_UT	eTreg_Fr_II_UT	CD4	Sorted cell	ENSG00000244627	TPTEP2	3534	2.25638248718301e-08	2.70219045986659e-06	0.00827776584241651	0.991324928683183	0.000394580720115603	22:39344073	rs137687	chr22.2		22	39344073	22:38349769	1.64351e-13	22:39344073	6.45490150193691e-12	4481	7177	0.999206871883912	0.981065725465036	37399132	39398236	ENSG00000244627.5	Z98749.2	transcribed_unprocessed_pseudogene	38384096	-1	-959977	34327	-959977	44	0	44	37399109	39398236	1999127	92821
RA_Ishigaki_36333501_2	RA (Ishigaki, EUR)	IMD	Fr_I_nTreg_UT	nTreg_Fr_I_UT	CD4	Sorted cell	ENSG00000207005	RNU1-2	3504	5.12236672835134e-15	9.96261323937641e-05	5.11693226997969e-11	0.995194952322546	0.00470542149388604	1:16958003	rs76074825	chr1.2		1	16958003	1:16958003	1.66878e-19	1:17347907	1.68003752906823e-10	4693	6800	0.999999997949029	0.987408896577074	15896836	17895840	ENSG00000207005.1	RNU1-2	snRNA	16895980	1	62023	62023	451927	3	3	9	15896728	17895840	1999112	88920
RA_Ishigaki_36333501_2	RA (Ishigaki, EUR)	IMD	Fr_I_nTreg_UT	nTreg_Fr_I_UT	CD4	Sorted cell	ENSG00000159339	PADI4	3924	8.04000372155453e-16	0.000100095877186316	8.03148934682093e-12	0.999898752877643	1.15123713925248e-06	1:17358971	rs34481461	chr1.2		1	17358971	1:17358971	5.21512e-20	1:17347907	1.68003752906823e-10	5161	6959	0.999999999994035	0.987410906746278	16308428	18308154	ENSG00000159339.13	PADI4	protein_coding	17308197	1	50774	50774	39710	0	0	0	16308428	18308154	1999726	88916
RA_Ishigaki_36333501_2	RA (Ishigaki, EUR)	IMD	Fr_I_nTreg_UT	nTreg_Fr_I_UT	CD4	Sorted cell	ENSG00000198160	MIER1	4330	2.2991621636486e-08	0.00113621640522744	2.02005337853904e-05	0.998283308677642	0.000560251391723793	1:67039523	rs2815372	chr1.4		1	67039523	1:66995108	1.17989e-12	1:67336688	7.04817274716788e-09	5239	8620	0.999338385418672	0.921697581193092	65925125	67924147	ENSG00000198160.14	MIER1	protein_coding	66924990	1	114533	70118	411698	1	1	5	65925125	67924147	1999022	88918
RA_Ishigaki_36333501_2	RA (Ishigaki, EUR)	IMD	Fr_I_nTreg_UT	nTreg_Fr_I_UT	CD4	Sorted cell	ENSG00000116704	SLC35D1	4260	0.000191147164635889	0.000935686468929067	0.16794186855211	0.822076273244868	0.00885502456945671	1:67336688	rs6659932	chr1.4		1	67336688	1:67063560	3.08547e-07	1:67336688	7.04817274716788e-09	5181	8652	0.951219935537241	0.92168802725538	66054161	68047801	ENSG00000116704.7	SLC35D1	protein_coding	67054148	-1	-282540	-9412	-282540	3	0	3	66054161	68050704	1996543	88912
RA_Ishigaki_36333501_2	RA (Ishigaki, EUR)	IMD	Fr_I_nTreg_UT	nTreg_Fr_I_UT	CD4	Sorted cell	ENSG00000116489	CAPZA1	3451	3.72215401796205e-75	9.26857167910604e-59	4.01588739541491e-17	1	1.1932531723454e-18	1:113618136	rs11102661	chr1.5		1	113618136	1:112522008	5.76991e-29	1:113618136	1.77218676602771e-65	4261	7742	0.999755492359007	0.999999999741169	111619788	113619009	ENSG00000116489.12	CAPZA1	protein_coding	112619832	1	998304	-97824	998304	13	1	13	111619788	113619009	1999221	88911
RA_Ishigaki_36333501_2	RA (Ishigaki, EUR)	IMD	Fr_I_nTreg_UT	nTreg_Fr_I_UT	CD4	Sorted cell	ENSG00000225079	FTH1P22	3576	4.11854305761964e-06	1.4835266513266e-06	0.712969653107173	0.256755881860784	0.0302688629623338	1:116738074	rs798000	chr1.8		1	116738074	1:116711290	0.00199012	1:116738074	4.29396186919096e-12	4431	7891	0.902792975686786	0.999824089097495	115775832	117773146	ENSG00000225079.2	FTH1P22	transcribed_processed_pseudogene	116775623	-1	37549	64333	37549	1	1	1	115775832	117774209	1998377	88921
RA_Ishigaki_36333501_2	RA (Ishigaki, EUR)	IMD	Fr_I_nTreg_UT	nTreg_Fr_I_UT	CD4	Sorted cell	ENSG00000134256	CD101	3666	7.33827470642684e-25	5.77655153944002e-06	1.2703440695277e-19	0.999990901849493	3.32159897008271e-06	1:116996486	rs10923194	chr1.8		1	116996486	1:116996486	6.37821e-28	1:116738074	4.29396186919096e-12	4501	7661	1	0.99982394974151	116004038	118001653	ENSG00000134256.12	CD101	protein_coding	117001760	1	-5274	-5274	-263686	0	0	4	116001904	118001653	1999749	88914
RA_Ishigaki_36333501_2	RA (Ishigaki, EUR)	IMD	Fr_I_nTreg_UT	nTreg_Fr_I_UT	CD4	Sorted cell	ENSG00000198162	MAN1A2	3605	5.38060931199766e-40	5.77657074715012e-06	9.31448485581538e-35	0.999994194333523	2.90957281197441e-08	1:117326662	rs10801955	chr1.8		1	117326662	1:117328131	3.42761e-45	1:116738074	4.29396186919096e-12	4428	7210	0.999058172481733	0.999824112084722	116367606	118366714	ENSG00000198162.12	MAN1A2	protein_coding	117367449	1	-40787	-39318	-629375	1	1	10	116367606	118366714	1999108	88919
RA_Ishigaki_36333501_2	RA (Ishigaki, EUR)	IMD	Fr_I_nTreg_UT	nTreg_Fr_I_UT	CD4	Sorted cell	ENSG00000186197	EDARADD	4674	1.93276813101655e-05	0.000169934470811561	0.101723774018263	0.894376931028619	0.0037100328009974	1:235635034	rs6429207	chr1.10		1	235635034	1:236465834	2.38181e-08	1:235635034	2.93319192785824e-09	5514	7783	0.990742502897615	0.960551653279375	235348995	237040722	ENSG00000186197.13	EDARADD	protein_coding	236394286	1	-759252	71548	-759252	8	0	8	235348500	237040722	1692222	88917
RA_Ishigaki_36333501_2	RA (Ishigaki, EUR)	IMD	Fr_I_nTreg_UT	nTreg_Fr_I_UT	CD4	Sorted cell	ENSG00000143669	LYST	5039	3.81026449645878e-10	0.000189803157970999	2.00538619315803e-06	0.998954224829098	0.000853966245713199	1:235870029	rs4659613	chr1.10		1	235870029	1:235837005	4.00762e-15	1:235635034	2.93319192785824e-09	6032	8499	0.99999979980779	0.960546324333711	234883927	236882904	ENSG00000143669.13	LYST	protein_coding	235866906	-1	-3123	29901	231872	0	0	2	234883927	236883339	1999412	88915
RA_Ishigaki_36333501_2	RA (Ishigaki, EUR)	IMD	Fr_I_nTreg_UT	nTreg_Fr_I_UT	CD4	Sorted cell	ENSG00000116977	LGALS8	4391	1.13507331234811e-16	0.000189964957335953	5.97401058743787e-13	0.99980560194453	4.43309753358735e-06	1:236531943	rs112212879	chr1.10		1	236531943	1:236531362	2.38182e-24	1:235635034	2.93319192785824e-09	5158	7154	0.999999759359827	0.960556832359549	235518009	237040722	ENSG00000116977.18	LGALS8	protein_coding	236523982	1	7961	7380	-888948	1	1	9	235518009	237040722	1522713	88913
RA_Ishigaki_36333501_2	RA (Ishigaki, EUR)	IMD	Fr_I_nTreg_UT	nTreg_Fr_I_UT	CD4	Sorted cell	ENSG00000230325	AL359921.1	4275	1.03114814558439e-26	0.000189965573907474	5.4270391986627e-23	0.999808434032099	1.60039399050698e-06	1:236580968	rs1253242	chr1.10		1	236580968	1:236533393	4.49953e-31	1:235635034	2.93319192785824e-09	5026	6948	0.999999999361299	0.960557907961546	235550862	237040722	ENSG00000230325.1	AL359921.1	lncRNA	236550280	-1	-30688	16887	915246	0	1	12	235550862	237040722	1489860	88922
RA_Ishigaki_36333501_2	RA (Ishigaki, EUR)	IMD	Fr_I_nTreg_UT	nTreg_Fr_I_UT	CD4	Sorted cell	ENSG00000237651	C2orf74	3153	3.31795283901311e-29	5.84022452381134e-10	5.68120767194911e-20	0.999999999410804	5.18046608072197e-12	2:61147928	rs2592496	chr2.1		2	61147928	2:61142024	1.27188e-29	2:60897715	9.66752442133684e-16	4085	7600	0.999999999999997	0.959520328155777	60147259	62144101	ENSG00000237651.6	C2orf74	protein_coding	61162188	1	-14260	-20164	-264473	0	0	8	60147089	62144421	1997332	88933
RA_Ishigaki_36333501_2	RA (Ishigaki, EUR)	IMD	Fr_I_nTreg_UT	nTreg_Fr_I_UT	CD4	Sorted cell	ENSG00000173209	AHSA2P	3147	1.00356731018614e-23	5.84022452382665e-10	1.71837110971201e-14	0.999999999413475	2.48161255978703e-12	2:61186588	rs1809028	chr2.1		2	61186588	2:61190010	1.1993e-27	2:60897715	9.66752442133684e-16	4073	7577	0.99997744418277	0.959520328155505	60178356	62175172	ENSG00000173209.22	AHSA2	transcribed_unitary_pseudogene	61177539	1	9049	12471	-279824	0	0	10	60177574	62176609	1999035	88930
RA_Ishigaki_36333501_2	RA (Ishigaki, EUR)	IMD	Fr_I_nTreg_UT	nTreg_Fr_I_UT	CD4	Sorted cell	ENSG00000082898	XPO1	3343	1.54548462373037e-23	5.84022452308306e-10	2.6462760405615e-14	0.999999999328885	8.70648112231705e-11	2:61555714	rs778760	chr2.1		2	61555714	2:61537939	4.25398e-23	2:60897715	9.66752442133684e-16	4325	7862	0.999999772271661	0.959520328145082	60541843	62537112	ENSG00000082898.16	XPO1	protein_coding	61538356	-1	-17358	417	640641	0	0	16	60541843	62537112	1995269	88925
RA_Ishigaki_36333501_2	RA (Ishigaki, EUR)	IMD	Fr_I_nTreg_UT	nTreg_Fr_I_UT	CD4	Sorted cell	ENSG00000011523	CEP68	4175	5.18151912661599e-10	3.75326959219885e-08	0.0136111793487887	0.98593437996665	0.000454402633713734	2:65353940	rs7584295	chr2.2		2	65353940	2:65132148	4.31426e-09	2:65387228	6.97848226742752e-13	5174	9153	0.998610441639252	0.978934487202276	64056852	66054996	ENSG00000011523.13	CEP68	protein_coding	65056416	1	297524	75732	330812	4	1	5	64056438	66054996	1998558	88924
RA_Ishigaki_36333501_2	RA (Ishigaki, EUR)	IMD	Fr_I_nTreg_UT	nTreg_Fr_I_UT	CD4	Sorted cell	ENSG00000119862	LGALSL	3317	3.05622756844747e-11	3.80380871865035e-08	0.000802803346165333	0.99917632826414	2.08303210467896e-05	2:65353940	rs7584295	chr2.2		2	65353940	2:64232363	7.91839e-11	2:65387228	6.97848226742752e-13	4261	8002	0.999769600327169	0.978935333146355	63458870	65453507	ENSG00000119862.12	LGALSL	protein_coding	64454162	1	899778	-221799	933066	18	3	19	63454353	65453507	1999154	88926
RA_Ishigaki_36333501_2	RA (Ishigaki, EUR)	IMD	Fr_I_nTreg_UT	nTreg_Fr_I_UT	CD4	Sorted cell	ENSG00000178562	CD28	2761	1.35069651684468e-15	6.54696227618796e-15	0.17011562891221	0.824556959877596	0.00532741121018317	2:203874196	rs3087243	chr2.7		2	203874196	2:203762686	2.33995e-07	2:203874196	3.81779391346873e-21	3516	6739	0.985586836165294	0.953096123682375	202707239	204706361	ENSG00000178562.17	CD28	protein_coding	203706639	1	167557	56047	167557	2	0	2	202706530	204706361	1999831	88931
RA_Ishigaki_36333501_2	RA (Ishigaki, EUR)	IMD	Fr_I_nTreg_UT	nTreg_Fr_I_UT	CD4	Sorted cell	ENSG00000271964	AC090948.1	4729	3.36256624450425e-31	1.00011533090565e-06	3.36217510027744e-25	0.999998994350002	5.53466205877179e-09	3:16309135	rs9845427	chr3.1		3	16309135	3:16309135	7.13763e-40	3:17005374	4.09615581459901e-12	5690	9879	1	0.970399095236654	15314540	17314125	ENSG00000271964.1	AC090948.1	lncRNA	16314439	1	-5304	-5304	690935	0	0	8	15314540	17314125	1999585	88936
RA_Ishigaki_36333501_2	RA (Ishigaki, EUR)	IMD	Fr_I_nTreg_UT	nTreg_Fr_I_UT	CD4	Sorted cell	ENSG00000131378	RFTN1	4709	5.08813706714708e-09	9.94848701960228e-07	0.00508754521923072	0.994732624316874	0.000178830527057187	3:17005374	rs5019428	chr3.1		3	17005374	3:16323979	8.05117e-09	3:17005374	4.09615581459901e-12	5712	9457	0.999085992966901	0.970399195232284	15515611	17513907	ENSG00000131378.13	RFTN1	protein_coding	16513699	-1	-491675	189720	-491675	4	3	4	15515087	17513907	1998820	88934
RA_Ishigaki_36333501_2	RA (Ishigaki, EUR)	IMD	Fr_I_nTreg_UT	nTreg_Fr_I_UT	CD4	Sorted cell	ENSG00000154814	OXNAD1	4763	6.21975626290069e-08	9.29533342714305e-07	0.0621903277090173	0.929408417382438	0.00840026317763772	3:17005374	rs5019428	chr3.1		3	17005374	3:16307791	4.12656e-09	3:17005374	4.09615581459901e-12	5731	9973	0.992499258976528	0.97039909083876	15265439	17263811	ENSG00000154814.13	OXNAD1	protein_coding	16265212	1	740162	42579	740162	9	0	9	15265439	17263811	1998372	88935
RA_Ishigaki_36333501_2	RA (Ishigaki, EUR)	IMD	Fr_I_nTreg_UT	nTreg_Fr_I_UT	CD4	Sorted cell	ENSG00000074966	TXK	3350	1.89896810297826e-18	0.000246617828949418	7.69569532987852e-15	0.99943461972573	0.000318762445313349	4:48146805	rs4695338	chr4.2		4	48146805	4:48146805	1.36082e-29	4:48218822	3.62836060677524e-10	4094	7221	1	0.998171989927243	47134961	49091180	ENSG00000074966.10	TXK	protein_coding	48134250	-1	-12555	-12555	-84572	0	0	0	47134402	49129826	1995424	88937
RA_Ishigaki_36333501_2	RA (Ishigaki, EUR)	IMD	Fr_I_nTreg_UT	nTreg_Fr_I_UT	CD4	Sorted cell	ENSG00000109171	SLAIN2	2977	1.20708913654654e-13	0.000246696523449884	4.89177680677534e-10	0.99974747607259	5.82691466350423e-06	4:48300879	rs309890	chr4.2		4	48300879	4:48340926	1.19422e-17	4:48218822	3.62836060677524e-10	3678	6476	0.999999997238959	0.998180137713878	47341532	49091180	ENSG00000109171.14	SLAIN2	protein_coding	48341529	1	-40650	-603	-122707	0	0	1	47341532	49321236	1979704	88938
RA_Ishigaki_36333501_2	RA (Ishigaki, EUR)	IMD	Fr_I_nTreg_UT	nTreg_Fr_I_UT	CD4	Sorted cell	ENSG00000134352	IL6ST	4450	5.42357351793636e-33	1.06995152705626e-26	5.06757652673578e-07	0.999720608602673	0.000278884639678601	5:56148856	rs7731626	chr5.1		5	56148856	5:56067330	2.09863e-16	5:56148856	3.55296422415536e-33	5357	9089	0.999999947407967	0.999999999999994	54995658	56994781	ENSG00000134352.19	IL6ST	protein_coding	55994963	-1	-153893	-72367	-153893	4	1	4	54995658	56994781	1999123	88939
RA_Ishigaki_36333501_2	RA (Ishigaki, EUR)	IMD	Fr_I_nTreg_UT	nTreg_Fr_I_UT	CD4	Sorted cell	ENSG00000164512	ANKRD55	4618	9.29475985778437e-32	3.42030260054324e-29	8.68466274517766e-06	0.00119821175067241	0.99879310358658	5:56148856	rs7731626	chr5.1		5	56148856	5:56148856	3.36433e-13	5:56148856	3.55296422415536e-33	5558	8925	0.999728441431252	0.999999999999994	55233630	57232167	ENSG00000164512.17	ANKRD55	protein_coding	56233330	-1	84474	84474	84474	0	0	0	55233630	57232167	1998537	88943
RA_Ishigaki_36333501_2	RA (Ishigaki, EUR)	IMD	Fr_I_nTreg_UT	nTreg_Fr_I_UT	CD4	Sorted cell	ENSG00000249236	AC008892.1	4662	2.61431197121364e-35	1.07024809382033e-26	2.44271160611601e-09	0.999998263373841	1.73418344905826e-06	5:56148856	rs7731626	chr5.1		5	56148856	5:56060040	2.67534e-16	5:56148856	3.55296422415536e-33	5579	9152	0.999999999611602	0.999999999999994	55066044	57059041	ENSG00000249236.1	AC008892.1	lncRNA	55978248	1	170608	81792	170608	5	2	5	55062541	57059041	1996500	88944
RA_Ishigaki_36333501_2	RA (Ishigaki, EUR)	IMD	Fr_I_nTreg_UT	nTreg_Fr_I_UT	CD4	Sorted cell	ENSG00000155542	SETD9	4391	5.00490497286216e-58	1.07024994873238e-26	4.67638889288435e-32	1	4.63457213941707e-28	5:56898941	rs166169	chr5.1		5	56898941	5:56941308	8.99849e-42	5:56148856	3.55296422415536e-33	5376	9133	0.999999999999995	0.999999999999994	55909291	57908553	ENSG00000155542.11	SETD9	protein_coding	56909596	1	-10655	31712	-760740	0	2	9	55909291	57908553	1999262	88942
RA_Ishigaki_36333501_2	RA (Ishigaki, EUR)	IMD	Fr_I_nTreg_UT	nTreg_Fr_I_UT	CD4	Sorted cell	ENSG00000145730	PAM	4125	1.80025128841161e-17	5.47591889727703e-06	3.28708434911159e-12	0.999849420781545	0.000145103296269606	5:102774541	rs258144	chr5.2		5	102774541	5:102774541	1.56278e-20	5:103273223	4.61875636095159e-11	5158	9430	0.999547194210529	0.999770777549802	101754090	103750899	ENSG00000145730.20	PAM	protein_coding	102755305	1	19236	19236	517918	0	0	3	101754090	103753456	1999366	88941
RA_Ishigaki_36333501_2	RA (Ishigaki, EUR)	IMD	Fr_I_nTreg_UT	nTreg_Fr_I_UT	CD4	Sorted cell	ENSG00000024862	CCDC28A	4285	1.19289444178411e-23	2.23732271883429e-21	0.0053023674139068	0.994480440301846	0.000217192284247635	6:137922602	rs58721818	chr6.4		6	137922602	6:138752270	1.96612e-11	6:137922602	8.22699218732566e-28	5396	9067	0.907184068895662	0.99999128887743	137775225	139773288	ENSG00000024862.17	CCDC28A	protein_coding	138773769	1	-851167	-21499	-851167	9	1	9	137775225	139773288	1998063	88946
RA_Ishigaki_36333501_2	RA (Ishigaki, EUR)	IMD	Fr_I_nTreg_UT	nTreg_Fr_I_UT	CD4	Sorted cell	ENSG00000146425	DYNLT1	5252	9.0413772477572e-17	7.23119002747212e-07	1.25032956484182e-10	0.999999273620177	3.13579013847537e-09	6:158651318	rs6913851	chr6.5		6	158651318	6:158644140	4.0314e-20	6:159068759	1.66860661724316e-12	6198	10408	0.999999999387255	0.999994966735572	157645114	159644342	ENSG00000146425.10	DYNLT1	protein_coding	158644743	-1	-6575	603	-424016	1	0	11	157645114	159644548	1999434	88953
RA_Ishigaki_36333501_2	RA (Ishigaki, EUR)	IMD	Fr_I_nTreg_UT	nTreg_Fr_I_UT	CD4	Sorted cell	ENSG00000122335	SERAC1	4584	1.59563394848947e-08	6.7800185993996e-07	0.0229684759601845	0.975952851501376	0.00107797858024001	6:159068759	rs212389	chr6.5		6	159068759	6:158168007	5.8094e-09	6:159068759	1.66860661724316e-12	5785	9271	0.997170874712297	0.999994987380086	157168492	159168094	ENSG00000122335.13	SERAC1	protein_coding	158168262	-1	-900497	255	-900497	19	0	19	157168492	159168094	1999602	88950
RA_Ishigaki_36333501_2	RA (Ishigaki, EUR)	IMD	Fr_I_nTreg_UT	nTreg_Fr_I_UT	CD4	Sorted cell	ENSG00000130338	TULP4	4751	2.79725813416617e-09	6.91782897095346e-07	0.00402653480842255	0.995791868094453	0.000180902516971054	6:159068759	rs212389	chr6.5		6	159068759	6:158261214	6.25077e-08	6:159068759	1.66860661724316e-12	5915	9479	0.998056148729262	0.999994985353795	157354865	159231899	ENSG00000130338.12	TULP4	protein_coding	158312465	1	756294	-51251	756294	15	1	15	157233100	159231899	1998799	88951
RA_Ishigaki_36333501_2	RA (Ishigaki, EUR)	IMD	Fr_I_nTreg_UT	nTreg_Fr_I_UT	CD4	Sorted cell	ENSG00000271913	TAGAP-AS1	5024	5.8764494812515e-10	7.12697739438302e-07	0.000823811887360413	0.999121680776692	5.37940505644321e-05	6:159068759	rs212389	chr6.5		6	159068759	6:159021769	8.1773e-09	6:159068759	1.66860661724316e-12	5965	10267	0.998040735409103	0.999994952282071	157988213	159988036	ENSG00000271913.5	AL035530.2	lncRNA	158999870	1	68889	21899	68889	3	1	3	157988213	159988036	1999823	88957
RA_Ishigaki_36333501_2	RA (Ishigaki, EUR)	IMD	Fr_I_nTreg_UT	nTreg_Fr_I_UT	CD4	Sorted cell	ENSG00000272047	GTF2H5	4584	7.44001680683763e-11	6.94626983451506e-07	0.000107095895855682	0.999886157641423	6.05176133755621e-06	6:159068759	rs212389	chr6.5		6	159068759	6:158141944	7.02008e-11	6:159068759	1.66860661724316e-12	5785	9271	0.999582791205303	0.999994987380086	157168492	159168094	ENSG00000272047.1	GTF2H5	protein_coding	158168350	1	900409	-26406	900409	18	1	18	157168492	159168094	1999602	88958
RA_Ishigaki_36333501_2	RA (Ishigaki, EUR)	IMD	Fr_I_nTreg_UT	nTreg_Fr_I_UT	CD4	Sorted cell	ENSG00000112110	MRPL18	4782	7.72446226916265e-23	7.17214031238271e-07	1.07700858414186e-16	0.999999276823984	5.96198505446499e-09	6:159789029	rs4709370	chr6.5		6	159789029	6:159789029	1.13653e-25	6:159068759	1.66860661724316e-12	5805	10323	0.999999999999992	0.99999494747977	158789824	160789709	ENSG00000112110.9	MRPL18	protein_coding	159790467	1	-1438	-1438	-721708	1	1	14	158789824	160789709	1999885	88949
RA_Ishigaki_36333501_2	RA (Ishigaki, EUR)	IMD	Fr_I_nTreg_UT	nTreg_Fr_I_UT	CD4	Sorted cell	ENSG00000026297	RNASET2	5485	1.05778558312334e-35	5.38907358094164e-13	1.96283381008556e-23	0.999999999855802	1.43651753053469e-10	6:167056188	rs6936261	chr6.6		6	167056188	6:166966082	1.88114e-33	6:167127770	6.41422855126781e-19	7460	10096	0.999998143888542	0.974539248312629	165958004	167957101	ENSG00000026297.15	RNASET2	protein_coding	166956550	-1	-99638	-9532	-171220	5	0	7	165958004	167957101	1999097	88947
RA_Ishigaki_36333501_2	RA (Ishigaki, EUR)	IMD	Fr_I_nTreg_UT	nTreg_Fr_I_UT	CD4	Sorted cell	ENSG00000130396	AFDN	5944	3.69263505447441e-16	5.65214649292726e-13	0.000652877492186838	0.999329489768381	1.76327388697018e-05	6:167127770	rs3093017	chr6.6		6	167127770	6:167827812	1.40002e-09	6:167127770	6.41422855126781e-19	7745	10596	0.999646186586806	0.97453924831264	166827011	168794769	ENSG00000130396.20	AFDN	protein_coding	167826911	1	-699141	901	-699141	5	0	5	166827011	168795664	1968653	88952
RA_Ishigaki_36333501_2	RA (Ishigaki, EUR)	IMD	Fr_I_nTreg_UT	nTreg_Fr_I_UT	CD4	Sorted cell	ENSG00000198818	SFT2D1	6192	1.87261083044396e-13	4.24238161212144e-13	0.30332278724715	0.68715836394067	0.00951884881156869	6:167127770	rs3093017	chr6.6		6	167127770	6:166317011	1.25316e-09	6:167127770	6.41422855126781e-19	7400	11566	0.950506138560491	0.97453924831261	165343247	167341487	ENSG00000198818.9	SFT2D1	protein_coding	166342545	-1	-785225	25534	-785225	16	1	16	165343247	167342168	1998921	88956
RA_Ishigaki_36333501_2	RA (Ishigaki, EUR)	IMD	Fr_I_nTreg_UT	nTreg_Fr_I_UT	CD4	Sorted cell	ENSG00000136573	BLK	4181	2.16810630765731e-17	2.55914322110458e-07	7.5370944168384e-12	0.0873643395903396	0.912635404487804	8:11480861	rs2618444	chr8.1		8	11480861	8:11486171	1.35805e-18	8:11493711	6.02822448326521e-12	5379	11404	0.999999999984007	0.999997656491373	10494383	12038007	ENSG00000136573.12	BLK	protein_coding	11494387	1	-13526	-8216	-676	1	0	0	10494064	12481279	1987215	88961
RA_Ishigaki_36333501_2	RA (Ishigaki, EUR)	IMD	Fr_I_nTreg_UT	nTreg_Fr_I_UT	CD4	Sorted cell	ENSG00000079459	FDFT1	3528	1.22988763071432e-09	2.52094125683998e-06	0.000487622885359834	0.999496690920014	1.31640234806796e-05	8:11493711	rs1382568	chr8.1		8	11493711	8:11808942	6.09423e-11	8:11493711	6.02822448326521e-12	5054	9787	0.99992445187499	0.999997852306787	10795981	12795142	ENSG00000079459.12	FDFT1	protein_coding	11802741	1	-309030	6201	-309030	4	0	4	10795981	12795365	1999384	88960
RA_Ishigaki_36333501_2	RA (Ishigaki, EUR)	IMD	Fr_I_nTreg_UT	nTreg_Fr_I_UT	CD4	Sorted cell	ENSG00000255046	RP11-297N6.4	3521	7.67471791631911e-07	1.73696669070899e-06	0.304285367111656	0.688654253440797	0.00705787500906394	8:11493711	rs1382568	chr8.1		8	11493711	8:11753697	9.45726e-09	8:11493711	6.02822448326521e-12	5054	9759	0.935104673139771	0.999997856425743	10802905	12801555	ENSG00000255046.1	AC069185.1	lncRNA	11802512	-1	308801	48815	308801	3	1	3	10802905	12802154	1999249	88963
RA_Ishigaki_36333501_2	RA (Ishigaki, EUR)	IMD	Fr_I_nTreg_UT	nTreg_Fr_I_UT	CD4	Sorted cell	ENSG00000164924	YWHAZ	4272	3.04221108068079e-18	0.000590865106824306	5.14563090753584e-15	0.999396029891153	1.31050020197066e-05	8:100925227	rs964917	chr8.2		8	100925227	8:100925146	3.32789e-30	8:101451374	3.18077065025813e-09	5196	8930	0.999999999999993	0.999453782900299	99953603	101952522	ENSG00000164924.17	YWHAZ	protein_coding	100952020	-1	26793	26874	-499354	0	0	7	99953603	101953009	1999406	88962
RA_Ishigaki_36333501_2	RA (Ishigaki, EUR)	IMD	Fr_I_nTreg_UT	nTreg_Fr_I_UT	CD4	Sorted cell	ENSG00000164978	NUDT2	3495	4.88783538985293e-37	2.7611099983691e-07	1.770242415683e-30	0.999999722497388	1.39160944663605e-09	9:34353881	rs10814102	chr9.1		9	34353881	9:34309433	1.81465e-40	9:34707376	4.00256321498042e-13	4288	7941	0.999999999999994	0.999998002871451	33330399	35329334	ENSG00000164978.17	NUDT2	protein_coding	34329569	1	24312	-20136	377807	0	1	17	33330399	35329334	1998935	88968
RA_Ishigaki_36333501_2	RA (Ishigaki, EUR)	IMD	Fr_I_nTreg_UT	nTreg_Fr_I_UT	CD4	Sorted cell	ENSG00000213930	GALT	3101	9.28559884050013e-30	2.76111005517537e-07	3.36299389478617e-23	0.999999721918936	1.9700601411222e-09	9:34655439	rs2812357	chr9.1		9	34655439	9:34655439	7.40208e-35	9:34707376	4.00256321498042e-13	3872	7511	1	0.999998002564605	33639173	35637378	ENSG00000213930.11	GALT	protein_coding	34646675	1	8764	8764	60701	1	1	6	33639173	35637378	1998205	88971
RA_Ishigaki_36333501_2	RA (Ishigaki, EUR)	IMD	Fr_I_nTreg_UT	nTreg_Fr_I_UT	CD4	Sorted cell	ENSG00000174038	SPATA31G1	3238	1.42341121889462e-09	2.74594016136033e-07	0.00515521216868988	0.994504910357647	0.000339601456236447	9:34707376	rs10972201	chr9.1		9	34707376	9:35003727	5.59613e-08	9:34707376	4.00256321498042e-13	3959	7664	0.999609761485707	0.999998062848971	34041929	36040716	ENSG00000174038.12	C9orf131	protein_coding	35042240	1	-334864	-38513	-334864	6	1	6	34041929	36040716	1998787	88969
RA_Ishigaki_36333501_2	RA (Ishigaki, EUR)	IMD	Fr_I_nTreg_UT	nTreg_Fr_I_UT	CD4	Sorted cell	ENSG00000198467	TPM2	3364	1.63624073496694e-30	2.76111057918828e-07	5.92602228074595e-24	0.999999722666952	1.22198854081299e-09	9:35690533	rs13291033	chr9.1		9	35690533	9:35689952	1.21721e-33	9:34707376	4.00256321498042e-13	4128	7827	1	0.999998804025142	34691559	36690456	ENSG00000198467.13	TPM2	protein_coding	35689925	-1	-608	-27	982549	0	0	27	34691559	36690456	1998897	88970
RA_Ishigaki_36333501_2	RA (Ishigaki, EUR)	IMD	Fr_I_nTreg_UT	nTreg_Fr_I_UT	CD4	Sorted cell	ENSG00000106780	MEGF9	3032	6.44016707905832e-13	0.000139425032496292	4.61840732805319e-09	0.999852291449532	8.2788989208738e-06	9:120591944	rs7873848	chr9.2		9	120591944	9:120591944	8.86745e-16	9:120873843	1.9731752900754e-09	3906	7084	0.999999999312926	0.97453899828817	119715137	121712572	ENSG00000106780.8	MEGF9	protein_coding	120714470	-1	122526	122526	-159373	0	0	5	119715137	121712572	1997435	88964
RA_Ishigaki_36333501_2	RA (Ishigaki, EUR)	IMD	Fr_I_nTreg_UT	nTreg_Fr_I_UT	CD4	Sorted cell	ENSG00000226752	CUTALP	2963	3.29902548651625e-58	0.000139412267698493	2.36581348647732e-54	0.999759953509192	0.000100634223121029	9:120841191	rs12343516	chr9.2		9	120841191	9:120809760	3.58519e-66	9:120873843	1.9731752900754e-09	3843	6954	1	0.974556805459622	119824968	121824716	ENSG00000226752.9	PSMD5-AS1	transcribed_unitary_pseudogene	120847294	1	-6103	-37534	26549	1	2	0	119824968	121824716	1999748	88972
RA_Ishigaki_36333501_2	RA (Ishigaki, EUR)	IMD	Fr_I_nTreg_UT	nTreg_Fr_I_UT	CD4	Sorted cell	ENSG00000119397	CNTRL	3313	3.51075829773409e-08	0.000139199100807441	0.000251765776272063	0.998230864476262	0.00137813553907578	9:120873843	rs10985070	chr9.2		9	120873843	9:121106071	2.33361e-12	9:120873843	1.9731752900754e-09	4202	7272	0.998545597422586	0.97456794306884	120075673	122073859	ENSG00000119397.16	CNTRL	protein_coding	121074955	1	-201112	31116	-201112	3	0	3	120075673	122074471	1998798	88965
RA_Ishigaki_36333501_2	RA (Ishigaki, EUR)	IMD	Fr_I_nTreg_UT	nTreg_Fr_I_UT	CD4	Sorted cell	ENSG00000119403	PHF19	3081	5.9128217316083e-06	0.000121757110493575	0.0424023057947769	0.872981350225324	0.0844886740476743	9:120873843	rs10985070	chr9.2		9	120873843	9:120725625	8.73548e-08	9:120873843	1.9731752900754e-09	3972	7054	0.993305020613315	0.974571336052686	119895034	121894748	ENSG00000119403.13	PHF19	protein_coding	120877188	-1	3345	151563	3345	0	5	0	119895034	121894748	1999714	88967
RA_Ishigaki_36333501_2	RA (Ishigaki, EUR)	IMD	Fr_I_nTreg_UT	nTreg_Fr_I_UT	CD4	Sorted cell	ENSG00000119402	FBXW2	2936	1.90653706688743e-05	0.000119277015968554	0.13672253665103	0.855349704676442	0.00778941628589132	9:120878222	rs1953126	chr9.2		9	120878222	9:120776068	5.32864e-07	9:120873843	1.9731752900754e-09	3816	6946	0.986312612468751	0.974546100403358	119793895	121793154	ENSG00000119402.16	FBXW2	protein_coding	120793416	-1	-84806	17348	-80427	5	0	4	119793895	121793154	1999259	88966
RA_Ishigaki_36333501_2	RA (Ishigaki, EUR)	IMD	Fr_I_nTreg_UT	nTreg_Fr_I_UT	CD4	Sorted cell	ENSG00000232807	RP11-536K7.3	6461	6.40651340087497e-21	4.9183095367569e-10	1.30258442450651e-11	0.999999999470255	2.48895266263504e-11	10:5905802	rs679610	chr10.1		10	5905802	10:5905802	1.54545e-20	10:6056986	2.66708230846164e-16	7646	13074	0.952510993434018	0.999999997119609	4946027	6944361	ENSG00000232807.2	AL137186.2	lncRNA	5945913	-1	40111	40111	-111073	0	0	3	4946027	6945862	1999835	88976
RA_Ishigaki_36333501_2	RA (Ishigaki, EUR)	IMD	Fr_I_nTreg_UT	nTreg_Fr_I_UT	CD4	Sorted cell	ENSG00000232807	RP11-536K7.3	6461	6.40651340087497e-21	4.9183095367569e-10	1.30258442450651e-11	0.999999999470255	2.48895266263504e-11	10:5905802	rs679610	chr10.2		10	5905802	10:5905802	1.54545e-20	10:6056986	2.66708230846164e-16	7646	13074	0.952510993434018	0.999999997119609	4946027	6944361	ENSG00000232807.2	AL137186.2	lncRNA	5945913	-1	40111	40111	-111073	0	0	3	4946027	6945862	1999835	88976
RA_Ishigaki_36333501_2	RA (Ishigaki, EUR)	IMD	Fr_I_nTreg_UT	nTreg_Fr_I_UT	CD4	Sorted cell	ENSG00000134470	IL15RA	6523	3.5329351978447e-11	4.57436295040472e-10	0.0715096247489327	0.925886150472537	0.00260422428576324	10:6056986	rs706778	chr10.1		10	6056986	10:5965586	2.26668e-08	10:6056986	2.66708230846164e-16	7713	13133	0.990889098512732	0.999999997118492	4978222	6977855	ENSG00000134470.20	IL15RA	protein_coding	5977543	-1	-79443	11957	-79443	2	0	2	4978222	6977855	1999633	88973
RA_Ishigaki_36333501_2	RA (Ishigaki, EUR)	IMD	Fr_I_nTreg_UT	nTreg_Fr_I_UT	CD4	Sorted cell	ENSG00000134470	IL15RA	6523	3.5329351978447e-11	4.57436295040472e-10	0.0715096247489327	0.925886150472537	0.00260422428576324	10:6056986	rs706778	chr10.2		10	6056986	10:5965586	2.26668e-08	10:6056986	2.66708230846164e-16	7713	13133	0.990889098512732	0.999999997118492	4978222	6977855	ENSG00000134470.20	IL15RA	protein_coding	5977543	-1	-79443	11957	-79443	2	0	2	4978222	6977855	1999633	88973
RA_Ishigaki_36333501_2	RA (Ishigaki, EUR)	IMD	Fr_I_nTreg_UT	nTreg_Fr_I_UT	CD4	Sorted cell	ENSG00000170525	PFKFB3	6361	2.18988020811937e-15	4.78625431805748e-10	4.57533120208134e-06	0.999995279940249	1.44249923333163e-07	10:6056986	rs706778	chr10.1		10	6056986	10:6163959	6.31349e-14	10:6056986	2.66708230846164e-16	7560	12723	0.999999422208244	0.999999997116044	5146242	7144756	ENSG00000170525.19	PFKFB3	protein_coding	6202932	1	-145946	-38973	-145946	4	0	4	5146242	7144756	1998514	88974
RA_Ishigaki_36333501_2	RA (Ishigaki, EUR)	IMD	Fr_I_nTreg_UT	nTreg_Fr_I_UT	CD4	Sorted cell	ENSG00000170525	PFKFB3	6361	2.18988020811937e-15	4.78625431805748e-10	4.57533120208134e-06	0.999995279940249	1.44249923333163e-07	10:6056986	rs706778	chr10.2		10	6056986	10:6163959	6.31349e-14	10:6056986	2.66708230846164e-16	7560	12723	0.999999422208244	0.999999997116044	5146242	7144756	ENSG00000170525.19	PFKFB3	protein_coding	6202932	1	-145946	-38973	-145946	4	0	4	5146242	7144756	1998514	88974
RA_Ishigaki_36333501_2	RA (Ishigaki, EUR)	IMD	Fr_I_nTreg_UT	nTreg_Fr_I_UT	CD4	Sorted cell	ENSG00000215267	AKR1C7P	6657	4.52048070534273e-14	4.65648689698568e-10	9.70695476697458e-05	0.999900462985404	2.46700123325856e-06	10:6056986	rs706778	chr10.1		10	6056986	10:5290938	1.0753e-11	10:6056986	2.66708230846164e-16	7926	12379	0.964488958407588	0.999999998385137	4288922	6288299	ENSG00000215267.8	AKR1C7P	transcribed_unprocessed_pseudogene	5288470	-1	-768516	-2468	-768516	18	0	18	4288762	6288299	1999537	88975
RA_Ishigaki_36333501_2	RA (Ishigaki, EUR)	IMD	Fr_I_nTreg_UT	nTreg_Fr_I_UT	CD4	Sorted cell	ENSG00000110324	IL10RA	5097	7.45544736555773e-20	1.72730643595794e-08	4.31622732357438e-12	0.999999982496881	2.25736810243759e-10	11:117996153	rs2282494	chr11.1		11	117996153	11:117996153	9.60834e-25	11:118871133	1.36184497812401e-13	6088	9553	0.999999999998398	0.965957085000625	116986684	118986210	ENSG00000110324.10	IL10RA	protein_coding	117986394	1	9759	9759	884739	0	0	31	116986684	118986210	1999526	88977
RA_Ishigaki_36333501_2	RA (Ishigaki, EUR)	IMD	Fr_I_nTreg_UT	nTreg_Fr_I_UT	CD4	Sorted cell	ENSG00000160593	JAML	4843	2.69350422075621e-29	1.7273064422397e-08	1.55936671575255e-21	0.999999982616217	1.10716759548105e-10	11:118234884	rs1715420	chr11.1		11	118234884	11:118214013	2.47609e-35	11:118871133	1.36184497812401e-13	5856	8988	0.999999999989449	0.96595708579213	117225936	119225087	ENSG00000160593.18	JAML	protein_coding	118225011	-1	-9873	10998	-646122	0	0	25	117225125	119225087	1999962	88982
RA_Ishigaki_36333501_2	RA (Ishigaki, EUR)	IMD	Fr_I_nTreg_UT	nTreg_Fr_I_UT	CD4	Sorted cell	ENSG00000160588	MPZL3	4814	7.84796258963276e-20	1.72730644231853e-08	4.5434685248398e-12	0.999999982644319	7.80730565757284e-11	11:118237616	rs55768116	chr11.1		11	118237616	11:118237616	5.22362e-20	11:118871133	1.36184497812401e-13	5824	8937	0.999999458085273	0.965957085621778	117252457	119251972	ENSG00000160588.9	MPZL3	protein_coding	118252365	-1	14749	14749	-618768	0	0	24	117252457	119251972	1999515	88981
RA_Ishigaki_36333501_2	RA (Ishigaki, EUR)	IMD	Fr_I_nTreg_UT	nTreg_Fr_I_UT	CD4	Sorted cell	ENSG00000160654	CD3G	4725	2.26436541372652e-17	1.72730643534201e-08	1.31092278646593e-09	0.999999978607626	2.80839030072683e-09	11:118367404	rs11216859	chr11.1		11	118367404	11:118345708	4.5506e-17	11:118871133	1.36184497812401e-13	5723	8780	0.999999999856091	0.965957085584303	117344352	119344336	ENSG00000160654.9	CD3G	protein_coding	118344344	1	23060	1364	526789	1	0	20	117344352	119344336	1999984	88983
RA_Ishigaki_36333501_2	RA (Ishigaki, EUR)	IMD	Fr_I_nTreg_UT	nTreg_Fr_I_UT	CD4	Sorted cell	ENSG00000255422	AP002954.4	4673	1.14099085958764e-20	1.72730644164138e-08	6.60560750697745e-13	0.999999982635991	9.02802304610823e-11	11:118702959	rs574383	chr11.1		11	118702959	11:118698358	1.40094e-19	11:118871133	1.36184497812401e-13	5742	8551	0.999999988741634	0.965957085685887	117704914	119704475	ENSG00000255422.1	AP002954.1	lncRNA	118704608	1	-1649	-6250	166525	0	0	3	117704914	119704475	1999561	88989
RA_Ishigaki_36333501_2	RA (Ishigaki, EUR)	IMD	Fr_I_nTreg_UT	nTreg_Fr_I_UT	CD4	Sorted cell	ENSG00000110344	UBE4A	4727	4.38236733131303e-12	1.72685141624001e-08	0.000253711046741594	0.999736532158191	9.73952217206915e-06	11:118871133	rs4938573	chr11.1		11	118871133	11:118347139	2.78416e-14	11:118871133	1.36184497812401e-13	5727	8796	0.997091385968372	0.965957085569841	117360341	119359254	ENSG00000110344.9	UBE4A	protein_coding	118359600	1	511533	-12461	511533	19	0	19	117360341	119359312	1998971	88978
RA_Ishigaki_36333501_2	RA (Ishigaki, EUR)	IMD	Fr_I_nTreg_UT	nTreg_Fr_I_UT	CD4	Sorted cell	ENSG00000110367	DDX6	4612	1.72490124786574e-09	1.54087051244459e-08	0.0998607529249469	0.892049320876217	0.00808990906523117	11:118871133	rs4938573	chr11.1		11	118871133	11:118717136	1.47227e-08	11:118871133	1.36184497812401e-13	5685	8478	0.987077764495309	0.96595708567743	117791423	119789783	ENSG00000110367.11	DDX6	protein_coding	118791164	-1	-79969	74028	-79969	0	2	0	117791423	119789783	1998360	88979
RA_Ishigaki_36333501_2	RA (Ishigaki, EUR)	IMD	Fr_I_nTreg_UT	nTreg_Fr_I_UT	CD4	Sorted cell	ENSG00000149573	MPZL2	4789	4.22889663325124e-13	1.72726222212113e-08	2.4482607464464e-05	0.999974379726501	1.1203929914747e-06	11:118871133	rs4938573	chr11.1		11	118871133	11:118264070	2.68666e-12	11:118871133	1.36184497812401e-13	5794	8903	0.999996055950918	0.965957085521856	117265090	119259979	ENSG00000149573.8	MPZL2	protein_coding	118264297	-1	-606836	227	-606836	23	0	23	117264999	119264283	1999284	88980
RA_Ishigaki_36333501_2	RA (Ishigaki, EUR)	IMD	Fr_I_nTreg_UT	nTreg_Fr_I_UT	CD4	Sorted cell	ENSG00000160683	CXCR5	4537	4.52274052418712e-09	1.22007180575465e-08	0.261837757170298	0.706279797186171	0.0318824289200737	11:118871133	rs4938573	chr11.1		11	118871133	11:118917372	9.26261e-10	11:118871133	1.36184497812401e-13	5606	8421	0.967307465337054	0.965957085695542	117883809	119883217	ENSG00000160683.4	CXCR5	protein_coding	118883892	1	-12759	33480	-12759	0	1	0	117883809	119883217	1999408	88984
RA_Ishigaki_36333501_2	RA (Ishigaki, EUR)	IMD	Fr_I_nTreg_UT	nTreg_Fr_I_UT	CD4	Sorted cell	ENSG00000160695	VPS11	4395	1.10614146359058e-12	1.72719150165826e-08	6.40385178906885e-05	0.999933434964436	2.509244652049e-06	11:118871133	rs4938573	chr11.1		11	118871133	11:119084220	2.36418e-11	11:118871133	1.36184497812401e-13	5490	8458	0.999985839505268	0.965957085668533	118068043	120067073	ENSG00000160695.14	VPS11	protein_coding	119067818	1	-196685	16402	-196685	16	0	16	118068043	120067497	1999454	88985
RA_Ishigaki_36333501_2	RA (Ishigaki, EUR)	IMD	Fr_I_nTreg_UT	nTreg_Fr_I_UT	CD4	Sorted cell	ENSG00000196655	TRAPPC4	4469	4.64756486508492e-14	1.7273016102275e-08	2.69064288424611e-06	0.999997185715844	1.06368209364658e-07	11:118871133	rs4938573	chr11.1		11	118871133	11:119021567	2.19004e-17	11:118871133	1.36184497812401e-13	5554	8529	0.999998361475573	0.965957085564646	118018509	120017242	ENSG00000196655.11	TRAPPC4	protein_coding	119018766	1	-147633	2801	-147633	11	0	11	118018509	120018255	1999746	88986
RA_Ishigaki_36333501_2	RA (Ishigaki, EUR)	IMD	Fr_I_nTreg_UT	nTreg_Fr_I_UT	CD4	Sorted cell	ENSG00000198851	CD3E	4760	7.85626884782041e-11	1.7189627730292e-08	0.00454827731712352	0.995168966139179	0.00028273927550696	11:118871133	rs4938573	chr11.1		11	118871133	11:118305382	3.12607e-10	11:118871133	1.36184497812401e-13	5751	8849	0.999542118012779	0.965957085558158	117305218	119304365	ENSG00000198851.9	CD3E	protein_coding	118304730	1	566403	652	566403	22	0	22	117304884	119304365	1999481	88987
RA_Ishigaki_36333501_2	RA (Ishigaki, EUR)	IMD	Fr_I_nTreg_UT	nTreg_Fr_I_UT	CD4	Sorted cell	ENSG00000255274	SMIM35	5005	6.94413942247266e-17	1.72730643244521e-08	4.02021270890878e-09	0.999999978315245	3.91478366972745e-10	11:118871133	rs4938573	chr11.1		11	118871133	11:118012246	4.59246e-15	11:118871133	1.36184497812401e-13	6039	9451	0.999999996319222	0.965957085088702	117088323	119088159	ENSG00000255274.9	TMPRSS4-AS1	protein_coding	118086963	-1	-784170	74717	-784170	29	1	29	117088323	119088159	1999836	88988
RA_Ishigaki_36333501_2	RA (Ishigaki, EUR)	IMD	Fr_I_nTreg_UT	nTreg_Fr_I_UT	CD4	Sorted cell	ENSG00000256269	HMBS	4383	2.81375179286745e-19	1.72730644091956e-08	1.62898237211351e-11	0.999999982453034	2.57615217490316e-10	11:119066580	rs5029340	chr11.1		11	119066580	11:119066395	2.85376e-21	11:118871133	1.36184497812401e-13	5479	8469	0.999904876819845	0.965957085693704	118085044	120082352	ENSG00000256269.7	HMBS	protein_coding	119084881	1	-18301	-18486	-213748	2	2	17	118085044	120082352	1997308	88990
RA_Ishigaki_36333501_2	RA (Ishigaki, EUR)	IMD	Fr_I_nTreg_UT	nTreg_Fr_I_UT	CD4	Sorted cell	ENSG00000135437	RDH5	3241	0.000119966865832526	0.000940845080457088	0.112618630525705	0.883210021701908	0.00311053582609675	12:55974294	rs11171710	chr12.1		12	55974294	12:55721801	4.53142e-12	12:55985643	4.58598221742234e-09	4528	7301	0.97951098431397	0.932769326824322	54720785	56720316	ENSG00000135437.9	RDH5	protein_coding	55720393	1	253901	1408	265250	17	0	18	54720785	56720316	1999531	88994
RA_Ishigaki_36333501_2	RA (Ishigaki, EUR)	IMD	Fr_I_nTreg_UT	nTreg_Fr_I_UT	CD4	Sorted cell	ENSG00000123411	IKZF4	2831	2.29274822512181e-12	0.000115696937967766	2.1523085954095e-09	0.106823935673503	0.89306036523393	12:55985276	rs773114	chr12.1		12	55985276	12:56007301	1.65323e-17	12:55985643	4.58598221742234e-09	4117	6623	0.999999320264206	0.932763076171893	55007698	57005772	ENSG00000123411.14	IKZF4	protein_coding	56021043	1	-35767	-13742	-35400	1	0	1	55007698	57007327	1999629	88992
RA_Ishigaki_36333501_2	RA (Ishigaki, EUR)	IMD	Fr_I_nTreg_UT	nTreg_Fr_I_UT	CD4	Sorted cell	ENSG00000176422	SPRYD4	2301	0.000178857949160343	0.000881024972774232	0.16791588499608	0.827118344493162	0.00390588758882343	12:55985643	rs1873914	chr12.1		12	55985643	12:56469986	1.18494e-07	12:55985643	4.58598221742234e-09	3469	5806	0.98083156766397	0.917070793888866	55469440	57467701	ENSG00000176422.13	SPRYD4	protein_coding	56468578	1	-482935	1408	-482935	35	0	35	55469398	57467701	1998303	88996
RA_Ishigaki_36333501_2	RA (Ishigaki, EUR)	IMD	Fr_I_nTreg_UT	nTreg_Fr_I_UT	CD4	Sorted cell	ENSG00000139531	SUOX	2857	2.1387207038351e-26	0.000931066938290811	2.00771797263694e-23	0.87378587182029	0.125283061241418	12:56007301	rs10876864	chr12.1		12	56007301	12:56002984	7.76653e-36	12:55985643	4.58598221742234e-09	4141	6692	0.999999999999998	0.932758707033201	54997312	56996897	ENSG00000139531.12	SUOX	protein_coding	55997276	1	10025	5708	-11633	0	0	0	54997312	56996897	1999585	88995
RA_Ishigaki_36333501_2	RA (Ishigaki, EUR)	IMD	Fr_I_nTreg_UT	nTreg_Fr_I_UT	CD4	Sorted cell	ENSG00000197728	RPS26	2789	5.26224301700815e-60	0.000527544524359565	4.93992967084124e-57	0.494221824602081	0.505250630873563	12:56007301	rs10876864	chr12.1		12	56007301	12:56007301	5.78313e-74	12:55985643	4.58598221742234e-09	4066	6557	0.999999999999994	0.932785056994968	55042158	57041338	ENSG00000197728.9	RPS26	protein_coding	56041918	1	-34617	-34617	-56275	2	2	3	55042099	57041371	1999272	88997
RA_Ishigaki_36333501_2	RA (Ishigaki, EUR)	IMD	Fr_I_nTreg_UT	nTreg_Fr_I_UT	CD4	Sorted cell	ENSG00000257727	CNPY2	2473	1.12545708421864e-11	0.00106401086471506	1.0565976922858e-08	0.9989109167975	2.50617605530177e-05	12:56329710	rs146426492	chr12.1		12	56329710	12:56286961	6.77382e-18	12:55985643	4.58598221742234e-09	3670	6138	0.971532614515665	0.921175935868297	55317569	57314128	ENSG00000257727.5	CNPY2	protein_coding	56315988	-1	-13722	29027	330345	0	4	27	55317569	57314951	1997382	88998
RA_Ishigaki_36333501_2	RA (Ishigaki, EUR)	IMD	Fr_I_nTreg_UT	nTreg_Fr_I_UT	CD4	Sorted cell	ENSG00000076067	RBMS2	2259	1.47744671520846e-14	0.00106400599766913	1.38708721925356e-11	0.998932207975076	3.78601336810757e-06	12:56521763	rs3782235	chr12.1		12	56521763	12:56521763	2.93587e-19	12:55985643	4.58598221742234e-09	3360	5649	0.999999999998219	0.916661044993339	55522599	57518773	ENSG00000076067.12	RBMS2	protein_coding	56521820	1	-57	-57	-536177	0	0	39	55522599	57521851	1999252	88991
RA_Ishigaki_36333501_2	RA (Ishigaki, EUR)	IMD	Fr_I_nTreg_UT	nTreg_Fr_I_UT	CD4	Sorted cell	ENSG00000133103	COG6	4834	6.09200797456641e-18	3.06411931992368e-10	1.98816036493983e-08	0.999992205530597	7.77428138568652e-06	13:39745817	rs28635831	chr13.1		13	39745817	13:39642907	1.98542e-14	13:39744682	2.11674641921307e-15	5813	8993	0.999999837329122	0.943471029109609	38655698	40654513	ENSG00000133103.16	COG6	protein_coding	39655662	1	90155	-12755	89020	0	0	0	38655698	40654513	1998815	88999
RA_Ishigaki_36333501_2	RA (Ishigaki, EUR)	IMD	Fr_I_nTreg_UT	nTreg_Fr_I_UT	CD4	Sorted cell	ENSG00000229456	RLIMP1	4318	3.7290783277345e-21	3.06414315385364e-10	1.21700525680376e-11	0.999999999491351	1.90064313360017e-10	13:40670123	rs9532580	chr13.1		13	40670123	13:40670123	1.14481e-21	13:39744682	2.11674641921307e-15	5595	8005	0.999999999997306	0.94347102911021	39619465	41617565	ENSG00000229456.1	RLIMP1	processed_pseudogene	40618738	1	51385	51385	-874056	1	1	3	39619465	41618451	1998986	89000
RA_Ishigaki_36333501_2	RA (Ishigaki, EUR)	IMD	Fr_I_nTreg_UT	nTreg_Fr_I_UT	CD4	Sorted cell	ENSG00000172575	RASGRP1	4781	5.95561614688739e-09	5.64172257737365e-08	0.0241016036977197	0.226815005950712	0.749083327978726	15:38554477	rs7170151	chr15.1		15	38554477	15:38564722	8.39143e-08	15:38554477	8.87897754100682e-13	5752	8761	0.990407483740122	0.999453891331488	37565626	39563416	ENSG00000172575.11	RASGRP1	protein_coding	38564814	-1	10337	92	10337	0	0	0	37565626	39563416	1997790	89004
RA_Ishigaki_36333501_2	RA (Ishigaki, EUR)	IMD	Fr_I_nTreg_UT	nTreg_Fr_I_UT	CD4	Sorted cell	ENSG00000262703	RP11-485G7.6	5849	1.8313476524403e-07	6.1250931754882e-05	0.00298048424142191	0.996847311714207	0.000110769977850188	16:11263474	rs243317	chr16.1		16	11263474	16:11289662	3.97059e-08	16:11704902	3.6417598522752e-10	7122	10550	0.999599186126686	0.999327183108656	10349426	12349170	ENSG00000262703.1	AC009121.1	lncRNA	11349321	-1	85847	59659	-355581	4	2	5	10349426	12349170	1999744	89010
RA_Ishigaki_36333501_2	RA (Ishigaki, EUR)	IMD	Fr_I_nTreg_UT	nTreg_Fr_I_UT	CD4	Sorted cell	ENSG00000153066	TXNDC11	6811	5.44282440985912e-07	4.54374044803501e-06	0.0078546212354912	0.0640113857498407	0.92812890499178	16:11704902	rs4584833	chr16.1		16	11704902	16:11734162	4.4234e-09	16:11704902	3.6417598522752e-10	8260	11898	0.982247955164247	0.999328084728363	10743009	12742479	ENSG00000153066.12	TXNDC11	protein_coding	11742857	-1	37955	8695	37955	0	0	0	10742964	12742479	1999515	89005
RA_Ishigaki_36333501_2	RA (Ishigaki, EUR)	IMD	Fr_I_nTreg_UT	nTreg_Fr_I_UT	CD4	Sorted cell	ENSG00000175643	RMI2	6008	3.07190660934659e-06	5.86834300445028e-05	0.0495951650772498	0.947423834004981	0.00291924558111566	16:11704902	rs4584833	chr16.1		16	11704902	16:11349567	1.27333e-10	16:11704902	3.6417598522752e-10	7307	10635	0.991003304350636	0.999327896642723	10250745	12249115	ENSG00000175643.8	RMI2	protein_coding	11345459	1	359443	4108	359443	6	1	6	10250469	12249115	1998646	89006
RA_Ishigaki_36333501_2	RA (Ishigaki, EUR)	IMD	Fr_I_nTreg_UT	nTreg_Fr_I_UT	CD4	Sorted cell	ENSG00000179583	CIITA	6229	5.70206720171876e-07	6.58994457040373e-05	0.00857611703970723	0.991151337528509	0.000206075779359946	16:11704902	rs4584833	chr16.1		16	11704902	16:10868709	1.14029e-09	16:11704902	3.6417598522752e-10	7461	11416	0.99893252985664	0.999325589691443	9866292	11864525	ENSG00000179583.18	CIITA	protein_coding	10877202	1	827700	-8493	827700	19	0	19	9866292	11864525	1998233	89007
RA_Ishigaki_36333501_2	RA (Ishigaki, EUR)	IMD	Fr_I_nTreg_UT	nTreg_Fr_I_UT	CD4	Sorted cell	ENSG00000262420	TXNDC11-AS1	6805	1.01785456593977e-12	6.89417683821803e-05	1.46986935076618e-08	0.995570971435491	0.00436007209641625	16:11745470	rs4780401	chr16.1		16	11745470	16:11741353	3.86424e-15	16:11704902	3.6417598522752e-10	8253	11890	0.999999997867653	0.999328092155297	10743009	12741793	ENSG00000262420.3	AC007613.1	lncRNA	11743117	1	2353	-1764	-38215	0	1	1	10742964	12741793	1998829	89009
RA_Ishigaki_36333501_2	RA (Ishigaki, EUR)	IMD	Fr_I_nTreg_UT	nTreg_Fr_I_UT	CD4	Sorted cell	ENSG00000234719	NPIPB2	7171	3.27844675228609e-27	7.18525481507335e-05	4.56241333551302e-23	0.999927857577282	2.89874565580613e-07	16:11976565	rs393329	chr16.1		16	11976565	16:11976565	1.058e-33	16:11704902	3.6417598522752e-10	8581	12338	1	0.999328294794049	10977116	12976571	ENSG00000234719.8	NPIPB2	protein_coding	11942045	-1	-34520	-34520	237143	1	1	10	10977116	12976571	1999455	89008
RA_Ishigaki_36333501_2	RA (Ishigaki, EUR)	IMD	Fr_I_nTreg_UT	nTreg_Fr_I_UT	CD4	Sorted cell	ENSG00000131748	STARD3	2227	9.72476701901955e-08	2.83520652270312e-05	0.00324751179849127	0.946695543936083	0.0500284949525268	17:39727784	rs1058808	chr17.1		17	39727784	17:39619021	1.24373e-08	17:39813896	5.26694205488882e-10	3176	5696	0.999472085590503	0.903469626980601	38841426	40635229	ENSG00000131748.15	STARD3	protein_coding	39637144	1	90640	-18123	176752	4	1	6	38841426	40635229	1793803	89016
RA_Ishigaki_36333501_2	RA (Ishigaki, EUR)	IMD	Fr_I_nTreg_UT	nTreg_Fr_I_UT	CD4	Sorted cell	ENSG00000126368	NR1D1	2122	2.18903967987099e-07	2.93800699787851e-05	0.00731015556845704	0.981105209034333	0.0115550364232632	17:39754115	rs2941522	chr17.1		17	39754115	17:40096407	3.05675e-09	17:39813896	5.26694205488882e-10	2866	6088	0.999349115469995	0.903468613797265	39100860	40944480	ENSG00000126368.5	NR1D1	protein_coding	40100589	-1	346474	4182	286693	14	0	14	39100860	40944480	1843620	89015
RA_Ishigaki_36333501_2	RA (Ishigaki, EUR)	IMD	Fr_I_nTreg_UT	nTreg_Fr_I_UT	CD4	Sorted cell	ENSG00000073605	GSDMB	2425	1.70122055877776e-05	1.09085100225908e-05	0.568111647172609	0.364147239089463	0.0677131930223178	17:39813896	rs9909593	chr17.1		17	39813896	17:39926578	3.38438e-07	17:39813896	5.26694205488882e-10	3395	6220	0.930749443570488	0.903468607396894	38920078	40851042	ENSG00000073605.18	GSDMB	protein_coding	39918635	-1	104739	-7943	104739	4	0	4	38920078	40851042	1930964	89013
RA_Ishigaki_36333501_2	RA (Ishigaki, EUR)	IMD	Fr_I_nTreg_UT	nTreg_Fr_I_UT	CD4	Sorted cell	ENSG00000161405	IKZF3	2573	9.02906492618506e-08	3.01773171593123e-06	0.00301519843279871	0.0989792139019136	0.898002479642922	17:39813896	rs9909593	chr17.1		17	39813896	17:39803764	6.00559e-08	17:39813896	5.26694205488882e-10	3591	6452	0.997101789656934	0.903468430435118	38864580	40851042	ENSG00000161405.16	IKZF3	protein_coding	39864312	-1	50416	60548	50416	2	2	2	38864402	40851042	1986640	89017
RA_Ishigaki_36333501_2	RA (Ishigaki, EUR)	IMD	Fr_I_nTreg_UT	nTreg_Fr_I_UT	CD4	Sorted cell	ENSG00000172057	ORMDL3	2410	4.79425792364694e-10	6.79999905635964e-06	1.6010115162601e-05	0.225532694294893	0.774444495111463	17:39868955	rs11078925	chr17.1		17	39868955	17:39932164	7.58477e-12	17:39813896	5.26694205488882e-10	3368	6200	0.999993158045745	0.903468625244882	38927974	40851042	ENSG00000172057.9	ORMDL3	protein_coding	39927601	-1	58646	-4563	113705	1	2	5	38927602	40851042	1923440	89019
RA_Ishigaki_36333501_2	RA (Ishigaki, EUR)	IMD	Fr_I_nTreg_UT	nTreg_Fr_I_UT	CD4	Sorted cell	ENSG00000167914	GSDMA	2393	2.35249639005104e-48	2.99440811014012e-05	7.85600982331483e-44	0.999963243609733	6.81230916526672e-06	17:39947032	rs8080734	chr17.1		17	39947032	17:39946388	1.63692e-54	17:39813896	5.26694205488882e-10	3308	6547	1	0.903468201084346	38955115	40944480	ENSG00000167914.11	GSDMA	protein_coding	39963004	1	-15972	-16616	-149108	0	0	8	38953829	40944480	1990651	89018
RA_Ishigaki_36333501_2	RA (Ishigaki, EUR)	IMD	Fr_I_nTreg_UT	nTreg_Fr_I_UT	CD4	Sorted cell	ENSG00000126351	THRA	2245	1.12901185043424e-17	2.99442816526591e-05	3.77026182536646e-13	0.999969857844617	1.97873352851009e-07	17:40096959	rs2314339	chr17.1		17	40096959	17:40096407	3.01794e-23	17:39813896	5.26694205488882e-10	3041	6283	0.999999999999961	0.90346844965556	39058397	40944480	ENSG00000126351.12	THRA	protein_coding	40062965	1	33994	33442	-249069	0	0	13	39058397	40944480	1886083	89014
RA_Ishigaki_36333501_2	RA (Ishigaki, EUR)	IMD	Fr_I_nTreg_UT	nTreg_Fr_I_UT	CD4	Sorted cell	ENSG00000073584	SMARCE1	2065	7.18963449128652e-14	2.99583685352073e-05	2.39973426164365e-09	0.999941225674755	2.88135569024809e-05	17:40635229	rs1474454	chr17.1		17	40635229	17:40616713	1.85646e-17	17:39813896	5.26694205488882e-10	2683	7576	0.999999999790793	0.903433706293553	39651445	41647956	ENSG00000073584.18	SMARCE1	protein_coding	40647818	-1	12589	31105	833922	0	0	29	39651445	41647956	1996511	89012
RA_Ishigaki_36333501_2	RA (Ishigaki, EUR)	IMD	Fr_I_nTreg_UT	nTreg_Fr_I_UT	CD4	Sorted cell	ENSG00000154889	MPPE1	5199	2.21101041434831e-13	1.14687995483537e-06	1.92784555630558e-07	0.999998647741014	1.25942551237159e-08	18:11905954	rs8097892	chr18.1		18	11905954	18:11905954	3.9893e-15	18:12824931	5.00227462444056e-12	6307	9508	0.99999997470372	0.973396647956624	10909870	12908489	ENSG00000154889.16	MPPE1	protein_coding	11908317	-1	2363	2363	-916614	0	0	19	10909870	12908489	1998619	89024
RA_Ishigaki_36333501_2	RA (Ishigaki, EUR)	IMD	Fr_I_nTreg_UT	nTreg_Fr_I_UT	CD4	Sorted cell	ENSG00000154889	MPPE1	5199	2.21101041434831e-13	1.14687995483537e-06	1.92784555630558e-07	0.999998647741014	1.25942551237159e-08	18:11905954	rs8097892	chr18.2		18	11905954	18:11905954	3.9893e-15	18:12824931	5.00227462444056e-12	6307	9508	0.99999997470372	0.973396647956624	10909870	12908489	ENSG00000154889.16	MPPE1	protein_coding	11908317	-1	2363	2363	-916614	0	0	19	10909870	12908489	1998619	89024
RA_Ishigaki_36333501_2	RA (Ishigaki, EUR)	IMD	Fr_I_nTreg_UT	nTreg_Fr_I_UT	CD4	Sorted cell	ENSG00000141401	IMPA2	5135	7.35646241867391e-14	1.14688006631024e-06	6.41431789213622e-08	0.999998764410573	2.45661083571896e-08	18:11958301	rs666427	chr18.1		18	11958301	18:11957686	2.67759e-14	18:12824931	5.00227462444056e-12	6262	9461	0.99999999184705	0.973396647590359	10981362	12979057	ENSG00000141401.11	IMPA2	protein_coding	11981507	1	-23206	-23821	843424	0	0	16	10981362	12979057	1997695	89023
RA_Ishigaki_36333501_2	RA (Ishigaki, EUR)	IMD	Fr_I_nTreg_UT	nTreg_Fr_I_UT	CD4	Sorted cell	ENSG00000141401	IMPA2	5135	7.35646241867391e-14	1.14688006631024e-06	6.41431789213622e-08	0.999998764410573	2.45661083571896e-08	18:11958301	rs666427	chr18.2		18	11958301	18:11957686	2.67759e-14	18:12824931	5.00227462444056e-12	6262	9461	0.99999999184705	0.973396647590359	10981362	12979057	ENSG00000141401.11	IMPA2	protein_coding	11981507	1	-23206	-23821	843424	0	0	16	10981362	12979057	1997695	89023
RA_Ishigaki_36333501_2	RA (Ishigaki, EUR)	IMD	Fr_I_nTreg_UT	nTreg_Fr_I_UT	CD4	Sorted cell	ENSG00000101639	CEP192	4935	7.97400765128552e-09	1.13862967784348e-06	0.00695277389268013	0.992804520808676	0.000241558694958508	18:12824931	rs641085	chr18.1		18	12824931	18:13081304	1.50145e-09	18:12824931	5.00227462444056e-12	6151	9464	0.998489535892662	0.973396587967572	11991702	13991304	ENSG00000101639.18	CEP192	protein_coding	12991362	1	-166431	89942	-166431	5	0	5	11991702	13991304	1999602	89022
RA_Ishigaki_36333501_2	RA (Ishigaki, EUR)	IMD	Fr_I_nTreg_UT	nTreg_Fr_I_UT	CD4	Sorted cell	ENSG00000101639	CEP192	4935	7.97400765128552e-09	1.13862967784348e-06	0.00695277389268013	0.992804520808676	0.000241558694958508	18:12824931	rs641085	chr18.2		18	12824931	18:13081304	1.50145e-09	18:12824931	5.00227462444056e-12	6151	9464	0.998489535892662	0.973396587967572	11991702	13991304	ENSG00000101639.18	CEP192	protein_coding	12991362	1	-166431	89942	-166431	5	0	5	11991702	13991304	1999602	89022
RA_Ishigaki_36333501_2	RA (Ishigaki, EUR)	IMD	Fr_I_nTreg_UT	nTreg_Fr_I_UT	CD4	Sorted cell	ENSG00000159228	CBR1	4603	3.56187848540103e-14	0.000873487398116939	4.07419036008777e-11	0.999122773282306	3.73927879903393e-06	21:36079427	rs59397717	chr21.2		21	36079427	21:36079427	3.51471e-19	21:35365944	1.21257966244588e-09	5498	9585	0.96785172908272	0.99954856871031	35070721	37069908	ENSG00000159228.12	CBR1	protein_coding	36070024	1	9403	9403	-704080	2	2	3	35070721	37069908	1999187	89027
RA_Ishigaki_36333501_2	RA (Ishigaki, EUR)	IMD	Fr_I_nTreg_UT	nTreg_Fr_I_UT	CD4	Sorted cell	ENSG00000230212	CBR1-AS1	4691	7.46086036280311e-17	0.000873488992993964	8.5339541004841e-14	0.999122695516344	3.8154905737738e-06	21:36079427	rs59397717	chr21.2		21	36079427	21:36079427	1.37212e-21	21:35365944	1.21257966244588e-09	5605	9589	0.943627205616313	0.999558936884766	35126707	37126285	ENSG00000230212.6	AP000688.1	lncRNA	36075602	-1	-3825	-3825	709658	0	0	4	35126707	37126285	1999578	89035
RA_Ishigaki_36333501_2	RA (Ishigaki, EUR)	IMD	Fr_I_nTreg_UT	nTreg_Fr_I_UT	CD4	Sorted cell	ENSG00000159231	CBR3	4701	3.42338843676387e-33	0.000873488694530595	3.91577486734369e-30	0.999122686175594	3.82512987101168e-06	21:36112905	rs2835279	chr21.2		21	36112905	21:36112764	2.52869e-40	21:35365944	1.21257966244588e-09	5617	9576	1	0.999563048763352	35134952	37134625	ENSG00000159231.5	CBR3	protein_coding	36135079	1	-22174	-22315	-769135	1	1	8	35134952	37134625	1999673	89028
RA_Ishigaki_36333501_2	RA (Ishigaki, EUR)	IMD	Fr_I_nTreg_UT	nTreg_Fr_I_UT	CD4	Sorted cell	ENSG00000185917	SETD4	4645	3.14949039406661e-09	0.000873483659116141	3.60248960435914e-06	0.999119026686447	3.88401534295951e-06	21:36127822	rs4816520	chr21.2		21	36127822	21:36127822	1.38927e-12	21:35365944	1.21257966244588e-09	5545	9615	0.999997226998329	0.999550005693386	35079959	37079034	ENSG00000185917.13	SETD4	protein_coding	36060526	-1	-67296	-67296	694582	5	5	1	35079558	37079034	1999476	89034
RA_Ishigaki_36333501_2	RA (Ishigaki, EUR)	IMD	Fr_I_nTreg_UT	nTreg_Fr_I_UT	CD4	Sorted cell	ENSG00000236830	CBR3-AS1	4662	3.53103468647306e-12	0.000873494353929936	4.03887803495585e-09	0.999122763325054	3.73827860798438e-06	21:36145051	rs8129801	chr21.2		21	36145051	21:36131310	1.53418e-15	21:35365944	1.21257966244588e-09	5578	9503	0.999999997730538	0.999567370879941	35176232	37175752	ENSG00000236830.6	CBR3-AS1	lncRNA	36156327	-1	11276	25017	790383	0	1	9	35176232	37175752	1999520	89036
RA_Ishigaki_36333501_2	RA (Ishigaki, EUR)	IMD	Fr_I_nTreg_UT	nTreg_Fr_I_UT	CD4	Sorted cell	ENSG00000159256	MORC3	4621	6.31290564566876e-19	0.000873703506243787	7.21909842603894e-16	0.999120196586556	6.09990720269001e-06	21:36298399	rs28385572	chr21.2		21	36298399	21:36298399	7.55189e-29	21:35365944	1.21257966244588e-09	5572	9340	0.999999999999997	0.999590084252128	35320547	37320072	ENSG00000159256.12	MORC3	protein_coding	36320197	1	-21798	-21798	-954253	0	0	13	35320547	37320072	1999525	89029
RA_Ishigaki_36333501_2	RA (Ishigaki, EUR)	IMD	Fr_I_nTreg_UT	nTreg_Fr_I_UT	CD4	Sorted cell	ENSG00000099937	SERPIND1	3623	1.94222066117709e-27	6.91052464094526e-05	2.81033013728341e-23	0.999930442174263	4.52579330937675e-07	22:20791691	rs165825	chr22.1		22	20791691	22:20770910	3.20233e-31	22:21624807	2.25542559223562e-10	4738	6322	0.99994490430761	0.907567526357874	19774281	21773201	ENSG00000099937.10	SERPIND1	protein_coding	20774113	1	17578	-3203	850694	0	0	24	19774281	21773201	1998920	89037
RA_Ishigaki_36333501_2	RA (Ishigaki, EUR)	IMD	Fr_I_nTreg_UT	nTreg_Fr_I_UT	CD4	Sorted cell	ENSG00000230513	THAP7-AS1	3385	4.9702270562443e-28	6.91052679921481e-05	7.19175422062994e-24	0.999930378659282	5.16072724452445e-07	22:21002636	rs9625292	chr22.1		22	21002636	22:21001740	1.55538e-33	22:21624807	2.25542559223562e-10	4465	5800	1	0.907583649917695	20002089	22001243	ENSG00000230513.1	THAP7-AS1	lncRNA	21001886	1	750	-146	622921	1	0	15	20002082	22001459	1999377	89049
RA_Ishigaki_36333501_2	RA (Ishigaki, EUR)	IMD	Fr_I_nTreg_UT	nTreg_Fr_I_UT	CD4	Sorted cell	ENSG00000183506	PI4KAP2	3802	4.1790365489746e-16	6.90625263582663e-05	6.04694545425508e-12	0.999313619223698	0.000617318243893361	22:21485991	rs5753762	chr22.1		22	21485991	22:21485991	7.61981e-21	22:21624807	2.25542559223562e-10	4840	6486	0.999999823598805	0.907579829539844	20518568	22472428	ENSG00000183506.17	PI4KAP2	transcribed_unitary_pseudogene	21488358	-1	2367	2367	-136449	0	0	2	20518568	22472428	1953860	89044
RA_Ishigaki_36333501_2	RA (Ishigaki, EUR)	IMD	Fr_I_nTreg_UT	nTreg_Fr_I_UT	CD4	Sorted cell	ENSG00000161179	YDJC	3522	6.22095231350844e-06	5.99405548877369e-05	0.0900153224776195	0.867236567826345	0.0426819481888347	22:21563190	rs5998509	chr22.1		22	21563190	22:21631812	1.05965e-12	22:21624807	2.25542559223562e-10	4456	6433	0.990116370804948	0.907580254650115	20630104	22629925	ENSG00000161179.13	YDJC	protein_coding	21630022	-1	66832	-1790	5215	1	0	0	20630104	22629925	1999821	89043
RA_Ishigaki_36333501_2	RA (Ishigaki, EUR)	IMD	Fr_I_nTreg_UT	nTreg_Fr_I_UT	CD4	Sorted cell	ENSG00000099940	SNAP29	3610	1.82482630986846e-06	6.72421963068066e-05	0.0264046481062748	0.972971782592051	0.000554502279057163	22:21624807	rs11089637	chr22.1		22	21624807	22:20770235	9.86913e-11	22:21624807	2.25542559223562e-10	4720	6217	0.945914665116561	0.907581326663443	19859464	21858685	ENSG00000099940.11	SNAP29	protein_coding	20859007	1	765800	-88772	765800	22	2	22	19859464	21858685	1999221	89038
RA_Ishigaki_36333501_2	RA (Ishigaki, EUR)	IMD	Fr_I_nTreg_UT	nTreg_Fr_I_UT	CD4	Sorted cell	ENSG00000211644	IGLV1-51	3137	4.62444716913867e-08	6.9056959814753e-05	0.000669143227453199	0.999232829423649	2.8924144611512e-05	22:21624807	rs11089637	chr22.1		22	21624807	22:22265550	1.05722e-10	22:21624807	2.25542559223562e-10	5140	6317	0.998463413155689	0.907579170601011	21444062	23321867	ENSG00000211644.3	IGLV1-51	IG_V_gene	22322472	1	-697665	-56922	-697665	39	5	39	21356152	23322082	1965930	89046
RA_Ishigaki_36333501_2	RA (Ishigaki, EUR)	IMD	Fr_I_nTreg_UT	nTreg_Fr_I_UT	CD4	Sorted cell	ENSG00000279278	AC245060.6	3020	1.81530537580058e-07	6.89149779984784e-05	0.00262669010585125	0.997177926186449	0.000126287199163736	22:21624807	rs11089637	chr22.1		22	21624807	22:22267839	1.65457e-08	22:21624807	2.25542559223562e-10	4987	5968	0.991219907378479	0.907579948841936	21444062	23264560	ENSG00000279278.1	AC245060.6	lncRNA	22264601	1	-639794	3238	-639794	33	0	33	21281020	23264560	1983540	89057
RA_Ishigaki_36333501_2	RA (Ishigaki, EUR)	IMD	Fr_I_nTreg_UT	nTreg_Fr_I_UT	CD4	Sorted cell	ENSG00000228050	TOP3BP1	2979	7.71213061100175e-32	6.91051759811576e-05	1.11592112988862e-27	0.999930237834659	6.56989356381164e-07	22:21984802	rs11705283	chr22.1		22	21984802	22:21984802	2.03713e-38	22:21624807	2.25542559223562e-10	4928	5860	1	0.907580249417184	21444062	23223894	ENSG00000228050.1	TOP3BP1	processed_pseudogene	22224566	-1	239764	239764	599759	14	14	31	21232191	23224552	1992361	89048
RA_Ishigaki_36333501_2	RA (Ishigaki, EUR)	IMD	Fr_I_nTreg_UT	nTreg_Fr_I_UT	CD4	Sorted cell	ENSG00000211643	IGLV5-52	3130	4.52145488702366e-32	6.91051614262592e-05	6.542405564205e-28	0.999930339736479	5.55102088035996e-07	22:22282505	rs6001670	chr22.1		22	22282505	22:22282505	2.33804e-39	22:21624807	2.25542559223562e-10	5129	6271	0.999792556496701	0.907579260234354	21444062	23315876	ENSG00000211643.2	IGLV5-52	IG_V_gene	22318727	1	-36222	-36222	-693920	4	4	38	21356152	23316452	1960300	89045
RA_Ishigaki_36333501_2	RA (Ishigaki, EUR)	IMD	Fr_I_nTreg_UT	nTreg_Fr_I_UT	CD4	Sorted cell	ENSG00000234630	LL22NC03-2H8.4	3071	2.40911689198721e-16	6.91051777731805e-05	3.48591701499346e-12	0.9999303710523	5.23766438781069e-07	22:22282505	rs6001670	chr22.1		22	22282505	22:22282505	1.87565e-22	22:21624807	2.25542559223562e-10	5057	6145	0.999601696578848	0.907579468701906	21444062	23293187	ENSG00000234630.1	AC245060.2	lncRNA	22293733	1	-11228	-11228	-668926	1	1	35	21356152	23293187	1937035	89050
RA_Ishigaki_36333501_2	RA (Ishigaki, EUR)	IMD	Fr_I_nTreg_UT	nTreg_Fr_I_UT	CD4	Sorted cell	ENSG00000272779	BMS1P20	3097	1.31914566947574e-32	6.91051680446547e-05	1.90876291560242e-28	0.999930371256105	5.23575853321377e-07	22:22282505	rs6001670	chr22.1		22	22282505	22:22282505	4.4137e-40	22:21624807	2.25542559223562e-10	5087	6182	0.999991567637758	0.907579425615981	21444062	23302776	ENSG00000272779.1	AC245060.4	transcribed_unprocessed_pseudogene	22303224	1	-20719	-20719	-678417	3	3	37	21356152	23302776	1946624	89055
RA_Ishigaki_36333501_2	RA (Ishigaki, EUR)	IMD	Fr_I_nTreg_UT	nTreg_Fr_I_UT	CD4	Sorted cell	ENSG00000274422	AC245060.5	3048	8.97999267918554e-11	6.91050856336453e-05	1.29937690626782e-06	0.999929014215781	5.81231878444088e-07	22:22282505	rs6001670	chr22.1		22	22282505	22:22282505	4.69928e-15	22:21624807	2.25542559223562e-10	5026	6104	0.997856944337419	0.907579556116834	21444062	23286826	ENSG00000274422.1	AC245060.5	lncRNA	22287220	-1	4715	4715	662413	0	0	34	21356152	23286877	1930725	89056
RA_Ishigaki_36333501_2	RA (Ishigaki, EUR)	IMD	Fr_I_nTreg_UT	nTreg_Fr_I_UT	CD4	Sorted cell	ENSG00000100311	PDGFB	2898	7.91428794340512e-17	2.72582772019142e-06	2.90343597459978e-11	0.999997260618472	1.35247725001925e-08	22:39244698	rs1800818	chr22.2		22	39244698	22:39240581	1.59853e-20	22:39344073	6.45490150193691e-12	3917	6541	0.999999999731472	0.981065804507206	38244835	40244512	ENSG00000100311.16	PDGFB	protein_coding	39244982	-1	284	4401	-99091	0	1	4	38244835	40244512	1999677	89042
RA_Ishigaki_36333501_2	RA (Ishigaki, EUR)	IMD	Fr_I_nTreg_UT	nTreg_Fr_I_UT	CD4	Sorted cell	ENSG00000100201	DDX17	3412	1.61643314378566e-06	1.03115329527956e-06	0.593004745482404	0.378231428083224	0.0287611788479333	22:39344073	rs137687	chr22.2		22	39344073	22:38847704	1.73147e-05	22:39344073	6.45490150193691e-12	4425	7113	0.918224061880158	0.981065707459248	37508244	39507452	ENSG00000100201.20	DDX17	protein_coding	38506311	-1	-837762	-341393	-837762	40	19	40	37508212	39507453	1999241	89039
RA_Ishigaki_36333501_2	RA (Ishigaki, EUR)	IMD	Fr_I_nTreg_UT	nTreg_Fr_I_UT	CD4	Sorted cell	ENSG00000100211	CBY1	3255	1.39852996146159e-07	2.58003122224138e-06	0.0513064772385608	0.946506015088348	0.00218478778887295	22:39344073	rs137687	chr22.2		22	39344073	22:38514805	2.54633e-07	22:39344073	6.45490150193691e-12	4315	6958	0.980272469696309	0.981065692997813	37656832	39655161	ENSG00000100211.10	CBY1	protein_coding	38656638	1	687435	-141833	687435	37	2	37	37656832	39656530	1999698	89040
RA_Ishigaki_36333501_2	RA (Ishigaki, EUR)	IMD	Fr_I_nTreg_UT	nTreg_Fr_I_UT	CD4	Sorted cell	ENSG00000100242	SUN2	3168	6.03564037825616e-10	2.72519375892076e-06	0.000221423534327588	0.999764701925636	1.1148742714334e-05	22:39344073	rs137687	chr22.2		22	39344073	22:38735722	6.12713e-13	22:39344073	6.45490150193691e-12	4233	6746	0.996031085337084	0.98106569778469	37796445	39793912	ENSG00000100242.15	SUN2	protein_coding	38755998	-1	-588075	20276	-588075	23	4	23	37795333	39793912	1998579	89041
RA_Ishigaki_36333501_2	RA (Ishigaki, EUR)	IMD	Fr_I_nTreg_UT	nTreg_Fr_I_UT	CD4	Sorted cell	ENSG00000221890	NPTXR	3180	7.36742773004998e-09	2.71796712267261e-06	0.00270281489951788	0.99711318980563	0.000181269960301571	22:39344073	rs137687	chr22.2		22	39344073	22:38824355	2.07165e-11	22:39344073	6.45490150193691e-12	4240	6722	0.998950895500766	0.981065724845664	37845425	39843606	ENSG00000221890.3	NPTXR	protein_coding	38844028	-1	-500045	19673	-500045	21	0	21	37844163	39843606	1999443	89047
RA_Ishigaki_36333501_2	RA (Ishigaki, EUR)	IMD	Fr_I_nTreg_UT	nTreg_Fr_I_UT	CD4	Sorted cell	ENSG00000239713	APOBEC3G	3168	1.18535092441126e-06	1.4798814103523e-06	0.434857894405808	0.542864812709153	0.0222746276527045	22:39344073	rs137687	chr22.2		22	39344073	22:39086804	1.2096e-09	22:39344073	6.45490150193691e-12	4223	6770	0.942507953465868	0.9810657908193	38077391	40076395	ENSG00000239713.8	APOBEC3G	protein_coding	39077275	1	266798	9529	266798	11	0	11	38077027	40076395	1999368	89051
RA_Ishigaki_36333501_2	RA (Ishigaki, EUR)	IMD	Fr_I_nTreg_UT	nTreg_Fr_I_UT	CD4	Sorted cell	ENSG00000244509	APOBEC3C	3191	5.78973236388719e-07	2.11784608579867e-06	0.212402148256434	0.776931786166141	0.010663368758102	22:39344073	rs137687	chr22.2		22	39344073	22:39014495	1.38177e-10	22:39344073	6.45490150193691e-12	4244	6710	0.97503391529411	0.981065767807637	38019535	40013135	ENSG00000244509.3	APOBEC3C	protein_coding	39014257	1	329816	238	329816	16	1	16	38014137	40013135	1998998	89052
RA_Ishigaki_36333501_2	RA (Ishigaki, EUR)	IMD	Fr_I_nTreg_UT	nTreg_Fr_I_UT	CD4	Sorted cell	ENSG00000244627	TPTEP2	3534	2.09406982210186e-07	2.50535481439829e-06	0.0768230552377267	0.919106448225451	0.00406778177502646	22:39344073	rs137687	chr22.2		22	39344073	22:38355015	2.14215e-07	22:39344073	6.45490150193691e-12	4481	7177	0.992645033687637	0.981065725465036	37399132	39398236	ENSG00000244627.5	Z98749.2	transcribed_unprocessed_pseudogene	38384096	-1	-959977	29081	-959977	44	0	44	37399109	39398236	1999127	89053
RA_Ishigaki_36333501_2	RA (Ishigaki, EUR)	IMD	Fr_I_nTreg_UT	nTreg_Fr_I_UT	CD4	Sorted cell	ENSG00000272669	AL021707.6	3187	4.8883788656083e-09	2.72070520120407e-06	0.00179335092622955	0.998117880281409	8.60431987813176e-05	22:39344073	rs137687	chr22.2		22	39344073	22:38686169	4.43254e-08	22:39344073	6.45490150193691e-12	4257	6817	0.982911093148678	0.981065692567152	37744345	39742278	ENSG00000272669.1	AL021707.6	lncRNA	38742625	1	601448	-56456	601448	25	7	25	37744086	39742278	1998192	89054
RA_Ishigaki_36333501_2	RA (Ishigaki, EUR)	IMD	CM_CD8_UT	CD8_CM_UT	CD8	Sorted cell	ENSG00000207005	RNU1-2	3504	2.2237879075811e-06	9.73731228122129e-05	0.0222142863042426	0.972688174257226	0.00499794252781279	1:16958003	rs76074825	chr1.2		1	16958003	1:16958003	6.8918e-09	1:17347907	1.68003752906823e-10	4693	6800	0.99209362705771	0.987408896577074	15896836	17895840	ENSG00000207005.1	RNU1-2	snRNA	16895980	1	62023	62023	451927	3	3	9	15896728	17895840	1999112	78106
RA_Ishigaki_36333501_2	RA (Ishigaki, EUR)	IMD	CM_CD8_UT	CD8_CM_UT	CD8	Sorted cell	ENSG00000159339	PADI4	3924	5.7634112091141e-13	0.000100027935492382	5.75730774890716e-09	0.999218695202026	0.000681271104598589	1:17347907	rs2240336	chr1.2		1	17347907	1:17356546	2.63809e-19	1:17347907	1.68003752906823e-10	5161	6959	0.999997111889959	0.987410906746278	16308428	18308154	ENSG00000159339.13	PADI4	protein_coding	17308197	1	39710	48349	39710	0	0	0	16308428	18308154	1999726	78097
RA_Ishigaki_36333501_2	RA (Ishigaki, EUR)	IMD	CM_CD8_UT	CD8_CM_UT	CD8	Sorted cell	ENSG00000162594	IL23R	4237	1.86812071001731e-06	0.00113488230026424	0.00164133397408064	0.997109258037908	0.000112657567036704	1:67336688	rs6659932	chr1.4		1	67336688	1:67172321	3.06878e-09	1:67336688	7.04817274716788e-09	5169	8752	0.999843967104128	0.921675180193269	66140295	68138411	ENSG00000162594.15	IL23R	protein_coding	67166454	1	170234	5867	170234	1	0	1	66140295	68138411	1998116	78098
RA_Ishigaki_36333501_2	RA (Ishigaki, EUR)	IMD	CM_CD8_UT	CD8_CM_UT	CD8	Sorted cell	ENSG00000198160	MIER1	4330	5.61959406952699e-06	0.00113044364857523	0.00493739857311819	0.993211030313452	0.000715507870785606	1:67336688	rs6659932	chr1.4		1	67336688	1:66971360	3.64598e-10	1:67336688	7.04817274716788e-09	5239	8620	0.997103567559461	0.921697581193092	65925125	67924147	ENSG00000198160.14	MIER1	protein_coding	66924990	1	411698	46370	411698	5	1	5	65925125	67924147	1999022	78103
RA_Ishigaki_36333501_2	RA (Ishigaki, EUR)	IMD	CM_CD8_UT	CD8_CM_UT	CD8	Sorted cell	ENSG00000007341	ST7L	3451	8.98093994647826e-63	6.81480602910331e-59	0.000131767918029283	0.999865049608923	3.18247304947725e-06	1:113618136	rs11102661	chr1.5		1	113618136	1:112611778	2.3088e-10	1:113618136	1.77218676602771e-65	4262	7740	0.999970878398886	0.999999999809673	111620883	113619997	ENSG00000007341.18	ST7L	protein_coding	112619141	-1	-998995	7363	-998995	14	0	14	111620883	113620463	1999580	78089
RA_Ishigaki_36333501_2	RA (Ishigaki, EUR)	IMD	CM_CD8_UT	CD8_CM_UT	CD8	Sorted cell	ENSG00000116489	CAPZA1	3451	1.81523934944869e-77	9.26857167910604e-59	1.95848876428371e-19	1	6.82301240162659e-21	1:113618136	rs11102661	chr1.5		1	113618136	1:112611778	3.17596e-30	1:113618136	1.77218676602771e-65	4261	7742	0.999999997936436	0.999999999741169	111619788	113619009	ENSG00000116489.12	CAPZA1	protein_coding	112619832	1	998304	-8054	998304	13	1	13	111619788	113619009	1999221	78090
RA_Ishigaki_36333501_2	RA (Ishigaki, EUR)	IMD	CM_CD8_UT	CD8_CM_UT	CD8	Sorted cell	ENSG00000116824	CD2	3601	1.04350168856651e-06	4.6887333403222e-06	0.180642772987973	0.81166111356169	0.00769038121530805	1:116738074	rs798000	chr1.8		1	116738074	1:116798584	3.43608e-07	1:116738074	4.29396186919096e-12	4456	7946	0.983055355965453	0.999824069353021	115755137	117754349	ENSG00000116824.4	CD2	protein_coding	116754430	1	-16356	44154	-16356	0	1	0	115755137	117754349	1999212	78091
RA_Ishigaki_36333501_2	RA (Ishigaki, EUR)	IMD	CM_CD8_UT	CD8_CM_UT	CD8	Sorted cell	ENSG00000163393	SLC22A15	4054	1.01957032730375e-08	5.76611043110717e-06	0.00176499921464467	0.998183172936816	4.60515424048865e-05	1:116738074	rs798000	chr1.8		1	116738074	1:115987542	9.13769e-09	1:116738074	4.29396186919096e-12	5007	8600	0.998449355489526	0.999824760138704	114978603	116972662	ENSG00000163393.12	SLC22A15	protein_coding	115976513	1	761561	11029	761561	11	0	11	114978603	116975296	1996693	78100
RA_Ishigaki_36333501_2	RA (Ishigaki, EUR)	IMD	CM_CD8_UT	CD8_CM_UT	CD8	Sorted cell	ENSG00000177173	NAP1L4P1	3783	2.11701091014761e-07	5.55734293204165e-06	0.0366480223426729	0.962040744460722	0.00130546415258242	1:116738074	rs798000	chr1.8		1	116738074	1:116531974	4.76234e-08	1:116738074	4.29396186919096e-12	4667	8095	0.996621714735422	0.999824576044192	115535006	117533840	ENSG00000177173.5	NAP1L4P1	processed_pseudogene	116534092	-1	-203982	2118	-203982	2	0	2	115534846	117533840	1998994	78101
RA_Ishigaki_36333501_2	RA (Ishigaki, EUR)	IMD	CM_CD8_UT	CD8_CM_UT	CD8	Sorted cell	ENSG00000203865	ATP1A1-AS1	3924	3.24928132108646e-10	5.77623555657094e-06	5.62489989291571e-05	0.99993639979497	1.57464561719002e-06	1:116738074	rs798000	chr1.8		1	116738074	1:116406090	4.52445e-12	1:116738074	4.29396186919096e-12	4842	8151	0.999994131889176	0.999824797562427	115419427	117418549	ENSG00000203865.9	ATP1A1-AS1	lncRNA	116418607	-1	-319467	12517	-319467	6	0	6	115418802	117418549	1999747	78105
RA_Ishigaki_36333501_2	RA (Ishigaki, EUR)	IMD	CM_CD8_UT	CD8_CM_UT	CD8	Sorted cell	ENSG00000236137	CD101-AS1	3701	1.90607546126939e-12	5.77654895782102e-06	3.29964706393096e-07	0.999990454971415	3.43851301358924e-06	1:117004753	rs4659333	chr1.8		1	117004753	1:117004753	2.5734e-13	1:116738074	4.29396186919096e-12	4535	7610	0.999999971153455	0.99982398237142	116059624	118057383	ENSG00000236137.1	AL445231.1	lncRNA	117060845	-1	56092	56092	322771	1	1	6	116059624	118058160	1998536	78108
RA_Ishigaki_36333501_2	RA (Ishigaki, EUR)	IMD	CM_CD8_UT	CD8_CM_UT	CD8	Sorted cell	ENSG00000134256	CD101	3666	1.66531090235988e-36	5.77654958532697e-06	2.88285450377039e-31	0.999990562890993	3.66055941838268e-06	1:117004763	rs4659334	chr1.8		1	117004763	1:117004763	9.77874e-42	1:116738074	4.29396186919096e-12	4501	7661	1	0.99982394974151	116004038	118001653	ENSG00000134256.12	CD101	protein_coding	117001760	1	3003	3003	-263686	0	0	4	116001904	118001653	1999749	78094
RA_Ishigaki_36333501_2	RA (Ishigaki, EUR)	IMD	CM_CD8_UT	CD8_CM_UT	CD8	Sorted cell	ENSG00000198162	MAN1A2	3605	4.77836936125348e-24	5.77657065950984e-06	8.27193473267867e-19	0.999994179131521	4.42978216619535e-08	1:117321425	rs1289870	chr1.8		1	117321425	1:117321425	1.68787e-28	1:116738074	4.29396186919096e-12	4428	7210	0.998865453013384	0.999824112084722	116367606	118366714	ENSG00000198162.12	MAN1A2	protein_coding	117367449	1	-46024	-46024	-629375	1	1	10	116367606	118366714	1999108	78104
RA_Ishigaki_36333501_2	RA (Ishigaki, EUR)	IMD	CM_CD8_UT	CD8_CM_UT	CD8	Sorted cell	ENSG00000143669	LYST	5039	4.15282171371174e-05	0.000146614455634967	0.218567801134655	0.771629577368005	0.00961447882456735	1:235635034	rs6429207	chr1.10		1	235635034	1:235871998	3.15481e-10	1:235635034	2.93319192785824e-09	6032	8499	0.974293252571203	0.960546324333711	234883927	236882904	ENSG00000143669.13	LYST	protein_coding	235866906	-1	231872	-5092	231872	2	0	2	234883927	236883339	1999412	78095
RA_Ishigaki_36333501_2	RA (Ishigaki, EUR)	IMD	CM_CD8_UT	CD8_CM_UT	CD8	Sorted cell	ENSG00000152904	GGPS1	4217	6.70456100176556e-06	0.000182936949266973	0.0352868379316603	0.962813755045523	0.00170976551254733	1:235635034	rs6429207	chr1.10		1	235635034	1:235233934	2.20828e-07	1:235635034	2.93319192785824e-09	5211	7708	0.995086006026807	0.960552820736575	234327894	236327087	ENSG00000152904.11	GGPS1	protein_coding	235328570	1	306464	-94636	306464	5	2	5	234327894	236327087	1999193	78096
RA_Ishigaki_36333501_2	RA (Ishigaki, EUR)	IMD	CM_CD8_UT	CD8_CM_UT	CD8	Sorted cell	ENSG00000162885	B3GALNT2	4433	7.40015596420278e-07	0.000189201398020643	0.00389477897410839	0.995786358612235	0.000128921000040129	1:235635034	rs6429207	chr1.10		1	235635034	1:235465591	3.00009e-09	1:235635034	2.93319192785824e-09	5430	7889	0.999210602109666	0.960552553300713	234505646	236503607	ENSG00000162885.12	B3GALNT2	protein_coding	235504452	-1	-130582	38861	-130582	0	0	0	234505646	236503792	1998146	78099
RA_Ishigaki_36333501_2	RA (Ishigaki, EUR)	IMD	CM_CD8_UT	CD8_CM_UT	CD8	Sorted cell	ENSG00000186197	EDARADD	4674	2.94066526741554e-17	0.000189965267919166	1.54770540928053e-13	0.999808700456355	1.33427557347969e-06	1:236465834	rs12117927	chr1.10		1	236465834	1:236465834	2.39284e-24	1:235635034	2.93319192785824e-09	5514	7783	0.999999999999907	0.960551653279375	235348995	237040722	ENSG00000186197.13	EDARADD	protein_coding	236394286	1	71548	71548	-759252	0	0	8	235348500	237040722	1692222	78102
RA_Ishigaki_36333501_2	RA (Ishigaki, EUR)	IMD	CM_CD8_UT	CD8_CM_UT	CD8	Sorted cell	ENSG00000116977	LGALS8	4391	5.34669254967561e-13	0.000189964925437751	2.81402069382294e-09	0.999805433730075	4.59852992989936e-06	1:236532253	rs79501547	chr1.10		1	236532253	1:236532253	1.0287e-21	1:235635034	2.93319192785824e-09	5158	7154	0.999999756140269	0.960556832359549	235518009	237040722	ENSG00000116977.18	LGALS8	protein_coding	236523982	1	8271	8271	-888948	1	1	9	235518009	237040722	1522713	78092
RA_Ishigaki_36333501_2	RA (Ishigaki, EUR)	IMD	CM_CD8_UT	CD8_CM_UT	CD8	Sorted cell	ENSG00000230325	AL359921.1	4275	1.63628197627678e-27	0.00018996556692986	8.61192105455094e-24	0.9998083972346	1.63719847046026e-06	1:236537835	rs2737707	chr1.10		1	236537835	1:236537835	2.79858e-32	1:235635034	2.93319192785824e-09	5026	6948	0.999999999957875	0.960557907961546	235550862	237040722	ENSG00000230325.1	AL359921.1	lncRNA	236550280	-1	12445	12445	915246	0	0	12	235550862	237040722	1489860	78107
RA_Ishigaki_36333501_2	RA (Ishigaki, EUR)	IMD	CM_CD8_UT	CD8_CM_UT	CD8	Sorted cell	ENSG00000237651	C2orf74	3153	2.50634092064645e-41	5.84022452380847e-10	4.29151466514871e-32	0.999999999410321	5.65209964784145e-12	2:61152953	rs1665274	chr2.1		2	61152953	2:61149328	2.02234e-42	2:60897715	9.66752442133684e-16	4085	7600	0.999999999999998	0.959520328155777	60147259	62144101	ENSG00000237651.6	C2orf74	protein_coding	61162188	1	-9235	-12860	-264473	0	0	8	60147089	62144421	1997332	78119
RA_Ishigaki_36333501_2	RA (Ishigaki, EUR)	IMD	CM_CD8_UT	CD8_CM_UT	CD8	Sorted cell	ENSG00000173209	AHSA2P	3147	2.69949201038791e-25	5.84022452382702e-10	4.62224011729574e-16	0.999999999413546	2.43305166773168e-12	2:61190010	rs777590	chr2.1		2	61190010	2:61190010	1.57565e-32	2:60897715	9.66752442133684e-16	4073	7577	0.999324137220978	0.959520328155505	60178356	62175172	ENSG00000173209.22	AHSA2	transcribed_unitary_pseudogene	61177539	1	12471	12471	-279824	0	0	10	60177574	62176609	1999035	78117
RA_Ishigaki_36333501_2	RA (Ishigaki, EUR)	IMD	CM_CD8_UT	CD8_CM_UT	CD8	Sorted cell	ENSG00000082898	XPO1	3343	8.51257844499063e-27	5.84022452314422e-10	1.45757725677049e-17	0.99999999933938	7.65949089117901e-11	2:61555714	rs778760	chr2.1		2	61555714	2:61537939	1.31927e-26	2:60897715	9.66752442133684e-16	4325	7862	0.999999999830206	0.959520328145082	60541843	62537112	ENSG00000082898.16	XPO1	protein_coding	61538356	-1	-17358	417	640641	0	0	16	60541843	62537112	1995269	78111
RA_Ishigaki_36333501_2	RA (Ishigaki, EUR)	IMD	CM_CD8_UT	CD8_CM_UT	CD8	Sorted cell	ENSG00000011523	CEP68	4175	2.63436504455535e-14	3.80680833499209e-08	6.92013562343838e-07	0.999999222679424	4.72389038393655e-08	2:65335836	rs4671127	chr2.2		2	65335836	2:65131195	1.40807e-17	2:65387228	6.97848226742752e-13	5174	9153	0.999999922315262	0.978934487202276	64056852	66054996	ENSG00000011523.13	CEP68	protein_coding	65056416	1	279420	74779	330812	4	1	5	64056438	66054996	1998558	78110
RA_Ishigaki_36333501_2	RA (Ishigaki, EUR)	IMD	CM_CD8_UT	CD8_CM_UT	CD8	Sorted cell	ENSG00000128699	ORMDL1	3527	6.73307666230126e-07	6.69541281374595e-06	0.0909720938087497	0.904623297399565	0.00439724007120525	2:190680421	rs2192008	chr2.4		2	190680421	2:189639664	1.02433e-08	2:190680421	1.91671967821076e-11	4330	7468	0.989619330492597	0.999985968047025	188784552	190784128	ENSG00000128699.13	ORMDL1	protein_coding	189784339	-1	-896082	144675	-896082	11	7	11	188784552	190784128	1999576	78112
RA_Ishigaki_36333501_2	RA (Ishigaki, EUR)	IMD	CM_CD8_UT	CD8_CM_UT	CD8	Sorted cell	ENSG00000271964	AC090948.1	4729	7.66519441661732e-31	1.00011533090568e-06	7.6643027772189e-25	0.999998994350031	5.53463784273223e-09	3:16309135	rs9845427	chr3.1		3	16309135	3:16309135	1.42965e-38	3:17005374	4.09615581459901e-12	5690	9879	0.999999999999997	0.970399095236654	15314540	17314125	ENSG00000271964.1	AC090948.1	lncRNA	16314439	1	-5304	-5304	690935	0	0	8	15314540	17314125	1999585	78122
RA_Ishigaki_36333501_2	RA (Ishigaki, EUR)	IMD	CM_CD8_UT	CD8_CM_UT	CD8	Sorted cell	ENSG00000154813	DPH3	4764	9.35188843892672e-10	9.99154752966381e-07	0.000935080061417465	0.999038479005419	2.54408432197555e-05	3:17005374	rs5019428	chr3.1		3	17005374	3:16307791	2.73274e-10	3:17005374	4.09615581459901e-12	5732	9974	0.997759429109449	0.97039909084164	15265092	17263811	ENSG00000154813.9	DPH3	protein_coding	16264943	-1	-740431	-42848	-740431	10	1	10	15265092	17263811	1998719	78120
RA_Ishigaki_36333501_2	RA (Ishigaki, EUR)	IMD	CM_CD8_UT	CD8_CM_UT	CD8	Sorted cell	ENSG00000187118	CMC1	4369	7.19165152216089e-06	0.000237319659041127	0.0285713628021909	0.942778928748841	0.028405197138405	3:27743506	rs9310852	chr3.2		3	27743506	3:28244770	1.33099e-08	3:27737871	1.1129450368269e-09	5312	9290	0.997067343366589	0.962798863381695	27241626	29241346	ENSG00000187118.12	CMC1	protein_coding	28241619	1	-498113	3151	-503748	2	0	2	27241626	29241346	1999720	78121
RA_Ishigaki_36333501_2	RA (Ishigaki, EUR)	IMD	CM_CD8_UT	CD8_CM_UT	CD8	Sorted cell	ENSG00000074966	TXK	3350	7.52530043731696e-18	0.000246606543863741	3.0496783669281e-14	0.999388794487703	0.000364598968405285	4:48146805	rs4695338	chr4.2		4	48146805	4:48146805	1.44991e-28	4:48218822	3.62836060677524e-10	4094	7221	0.999999999999994	0.998171989927243	47134961	49091180	ENSG00000074966.10	TXK	protein_coding	48134250	-1	-12555	-12555	-84572	0	0	0	47134402	49129826	1995424	78123
RA_Ishigaki_36333501_2	RA (Ishigaki, EUR)	IMD	CM_CD8_UT	CD8_CM_UT	CD8	Sorted cell	ENSG00000109171	SLAIN2	2977	2.39856883871519e-19	0.000246696812465454	9.72029575897743e-16	0.999748649666476	4.65352105471011e-06	4:48341676	rs1876834	chr4.2		4	48341676	4:48374834	3.09324e-25	4:48218822	3.62836060677524e-10	3678	6476	0.999999999999992	0.998180137713878	47341532	49091180	ENSG00000109171.14	SLAIN2	protein_coding	48341529	1	147	33305	-122707	0	0	1	47341532	49321236	1979704	78124
RA_Ishigaki_36333501_2	RA (Ishigaki, EUR)	IMD	CM_CD8_UT	CD8_CM_UT	CD8	Sorted cell	ENSG00000155542	SETD9	4391	5.78703090228564e-60	1.0702499487324e-26	5.40717699556058e-34	1	4.80279388275136e-28	5:56898941	rs166169	chr5.1		5	56898941	5:56901251	1.59284e-43	5:56148856	3.55296422415536e-33	5376	9133	1	0.999999999999994	55909291	57908553	ENSG00000155542.11	SETD9	protein_coding	56909596	1	-10655	-8345	-760740	0	0	9	55909291	57908553	1999262	78128
RA_Ishigaki_36333501_2	RA (Ishigaki, EUR)	IMD	CM_CD8_UT	CD8_CM_UT	CD8	Sorted cell	ENSG00000145730	PAM	4125	2.42792146299355e-11	5.47619292581592e-06	4.43314924602543e-06	0.999899564891616	9.05257419315505e-05	5:102753738	rs419099	chr5.2		5	102753738	5:102752028	5.25313e-14	5:103273223	4.61875636095159e-11	5158	9430	0.997757267926653	0.999770777549802	101754090	103750899	ENSG00000145730.20	PAM	protein_coding	102755305	1	-1567	-3277	517918	0	0	3	101754090	103753456	1999366	78127
RA_Ishigaki_36333501_2	RA (Ishigaki, EUR)	IMD	CM_CD8_UT	CD8_CM_UT	CD8	Sorted cell	ENSG00000146425	DYNLT1	5252	8.24732678381761e-15	7.23118994103925e-07	1.14052054528274e-08	0.999999261666114	3.80967772059319e-09	6:158601087	rs9346759	chr6.5		6	158601087	6:158644140	1.04209e-16	6:159068759	1.66860661724316e-12	6198	10408	0.999999998526316	0.999994966735572	157645114	159644342	ENSG00000146425.10	DYNLT1	protein_coding	158644743	-1	43656	603	-424016	1	0	11	157645114	159644548	1999434	78139
RA_Ishigaki_36333501_2	RA (Ishigaki, EUR)	IMD	CM_CD8_UT	CD8_CM_UT	CD8	Sorted cell	ENSG00000092820	EZR	5116	1.71694201117915e-07	5.32904162331271e-07	0.240860090441051	0.747558556959976	0.0115806480006082	6:159068759	rs212389	chr6.5		6	159068759	6:158762319	4.22112e-08	6:159068759	1.66860661724316e-12	6050	10260	0.968897975085548	0.999994963768661	157820749	159818803	ENSG00000092820.17	EZR	protein_coding	158819368	-1	-249391	57049	-249391	7	1	7	157820749	159818803	1998054	78132
RA_Ishigaki_36333501_2	RA (Ishigaki, EUR)	IMD	CM_CD8_UT	CD8_CM_UT	CD8	Sorted cell	ENSG00000120437	ACAT2	4730	8.5000474368453e-08	6.23019339430054e-07	0.119253982895586	0.87407078936067	0.00667451972392928	6:159068759	rs212389	chr6.5		6	159068759	6:159790696	2.80811e-07	6:159068759	1.66860661724316e-12	5758	10259	0.986708890348877	0.999994948112534	158760853	160760260	ENSG00000120437.8	ACAT2	protein_coding	159762045	1	-693286	28651	-693286	10	4	10	158760853	160760260	1999407	78135
RA_Ishigaki_36333501_2	RA (Ishigaki, EUR)	IMD	CM_CD8_UT	CD8_CM_UT	CD8	Sorted cell	ENSG00000122335	SERAC1	4584	7.82728269613884e-09	6.86546004575093e-07	0.0112670424573271	0.988252983805159	0.000479279364225342	6:159068759	rs212389	chr6.5		6	159068759	6:158168007	2.30284e-09	6:159068759	1.66860661724316e-12	5785	9271	0.99830142510994	0.999994987380086	157168492	159168094	ENSG00000122335.13	SERAC1	protein_coding	158168262	-1	-900497	255	-900497	19	0	19	157168492	159168094	1999602	78136
RA_Ishigaki_36333501_2	RA (Ishigaki, EUR)	IMD	CM_CD8_UT	CD8_CM_UT	CD8	Sorted cell	ENSG00000146433	TMEM181	5277	3.92810024897641e-09	7.11988680248107e-07	0.0054853844822519	0.994254074585762	0.000259825015205363	6:159068759	rs212389	chr6.5		6	159068759	6:158558471	1.09417e-08	6:159068759	1.66860661724316e-12	6235	10307	0.999439611153912	0.999994971494436	157536583	159535677	ENSG00000146433.8	TMEM181	protein_coding	158560091	1	508668	-1620	508668	13	0	13	157536583	159535677	1999094	78140
RA_Ishigaki_36333501_2	RA (Ishigaki, EUR)	IMD	CM_CD8_UT	CD8_CM_UT	CD8	Sorted cell	ENSG00000271913	TAGAP-AS1	5024	2.5054602334441e-09	7.10665769963059e-07	0.00351237244564973	0.996272776611843	0.000214137771276773	6:159068759	rs212389	chr6.5		6	159068759	6:159002626	4.30904e-08	6:159068759	1.66860661724316e-12	5965	10267	0.99688534350636	0.999994952282071	157988213	159988036	ENSG00000271913.5	AL035530.2	lncRNA	158999870	1	68889	2756	68889	3	1	3	157988213	159988036	1999823	78145
RA_Ishigaki_36333501_2	RA (Ishigaki, EUR)	IMD	CM_CD8_UT	CD8_CM_UT	CD8	Sorted cell	ENSG00000272047	GTF2H5	4584	2.61296029784247e-11	6.94678039796076e-07	3.76124585734253e-05	0.999959659126565	2.03371069109709e-06	6:159068759	rs212389	chr6.5		6	159068759	6:158075951	1.34178e-12	6:159068759	1.66860661724316e-12	5785	9271	0.999989359448882	0.999994987380086	157168492	159168094	ENSG00000272047.1	GTF2H5	protein_coding	158168350	1	900409	-92399	900409	18	1	18	157168492	159168094	1999602	78146
RA_Ishigaki_36333501_2	RA (Ishigaki, EUR)	IMD	CM_CD8_UT	CD8_CM_UT	CD8	Sorted cell	ENSG00000112110	MRPL18	4782	7.4071511209063e-19	7.17214030343674e-07	1.03276643257096e-12	0.999999275574239	7.21070107408217e-09	6:159712925	rs752779	chr6.5		6	159712925	6:159712925	1.10142e-20	6:159068759	1.66860661724316e-12	5805	10323	0.999999999965492	0.99999494747977	158789824	160789709	ENSG00000112110.9	MRPL18	protein_coding	159790467	1	-77542	-77542	-721708	7	7	14	158789824	160789709	1999885	78134
RA_Ishigaki_36333501_2	RA (Ishigaki, EUR)	IMD	CM_CD8_UT	CD8_CM_UT	CD8	Sorted cell	ENSG00000026297	RNASET2	5485	1.01707511945387e-42	5.38907358068999e-13	1.88729120883478e-30	0.999999999809035	1.90422742652263e-10	6:167056188	rs6936261	chr6.6		6	167056188	6:166956723	6.461e-42	6:167127770	6.41422855126781e-19	7460	10096	0.999978948217665	0.974539248312629	165958004	167957101	ENSG00000026297.15	RNASET2	protein_coding	166956550	-1	-99638	-173	-171220	5	0	7	165958004	167957101	1999097	78131
RA_Ishigaki_36333501_2	RA (Ishigaki, EUR)	IMD	CM_CD8_UT	CD8_CM_UT	CD8	Sorted cell	ENSG00000130396	AFDN	5944	1.59784617876031e-20	5.65593850506421e-13	2.82507691851458e-08	0.999999970933814	8.14852387731821e-10	6:167127770	rs3093017	chr6.6		6	167127770	6:167827812	5.53662e-17	6:167127770	6.41422855126781e-19	7745	10596	0.99999998277526	0.97453924831264	166827011	168794769	ENSG00000130396.20	AFDN	protein_coding	167826911	1	-699141	901	-699141	5	0	5	166827011	168795664	1968653	78138
RA_Ishigaki_36333501_2	RA (Ishigaki, EUR)	IMD	CM_CD8_UT	CD8_CM_UT	CD8	Sorted cell	ENSG00000198818	SFT2D1	6192	3.45319489321358e-17	6.17330009339584e-13	5.59343502071297e-05	0.999942195326389	1.87032278794023e-06	6:167127770	rs3093017	chr6.6		6	167127770	6:166316978	1.93791e-20	6:167127770	6.41422855126781e-19	7400	11566	0.999987988199286	0.97453924831261	165343247	167341487	ENSG00000198818.9	SFT2D1	protein_coding	166342545	-1	-785225	25567	-785225	16	1	16	165343247	167342168	1998921	78143
RA_Ishigaki_36333501_2	RA (Ishigaki, EUR)	IMD	CM_CD8_UT	CD8_CM_UT	CD8	Sorted cell	ENSG00000136573	BLK	4181	3.92487134767601e-28	1.02557156818783e-06	1.36442229870832e-22	0.35539409008923	0.644604884339205	8:11494403	rs922483	chr8.1		8	11494403	8:11494547	9.66831e-32	8:11493711	6.02822448326521e-12	5379	11404	1	0.999997656491373	10494383	12038007	ENSG00000136573.12	BLK	protein_coding	11494387	1	16	160	-676	0	0	0	10494064	12481279	1987215	78148
RA_Ishigaki_36333501_2	RA (Ishigaki, EUR)	IMD	CM_CD8_UT	CD8_CM_UT	CD8	Sorted cell	ENSG00000164733	CTSB	3545	2.92476107689168e-13	2.52220395156952e-06	1.15960221991865e-07	0.999997341429533	2.04059990684671e-08	8:11886710	rs1692791	chr8.1		8	11886710	8:11886710	1.78828e-14	8:11493711	6.02822448326521e-12	5124	9651	0.976988793531956	0.999997900596658	10871446	12869279	ENSG00000164733.20	CTSB	protein_coding	11868087	-1	-18623	-18623	374376	0	0	5	10870908	12869279	1998371	78149
RA_Ishigaki_36333501_2	RA (Ishigaki, EUR)	IMD	CM_CD8_UT	CD8_CM_UT	CD8	Sorted cell	ENSG00000164924	YWHAZ	4272	6.0952366869825e-14	0.000590854808995276	1.03095536284303e-10	0.999378577098395	3.05679894538993e-05	8:100940278	rs3134356	chr8.2		8	100940278	8:100925146	1.61336e-26	8:101451374	3.18077065025813e-09	5196	8930	0.999999999793913	0.999453782900299	99953603	101952522	ENSG00000164924.17	YWHAZ	protein_coding	100952020	-1	11742	26874	-499354	0	0	7	99953603	101953009	1999406	78150
RA_Ishigaki_36333501_2	RA (Ishigaki, EUR)	IMD	CM_CD8_UT	CD8_CM_UT	CD8	Sorted cell	ENSG00000164978	NUDT2	3495	6.1034909106043e-38	2.76110999836557e-07	2.21052012433104e-31	0.999999722496109	1.39288838953798e-09	9:34353881	rs10814102	chr9.1		9	34353881	9:34309433	1.34029e-41	9:34707376	4.00256321498042e-13	4288	7941	0.999999999999998	0.999998002871451	33330399	35329334	ENSG00000164978.17	NUDT2	protein_coding	34329569	1	24312	-20136	377807	0	1	17	33330399	35329334	1998935	78155
RA_Ishigaki_36333501_2	RA (Ishigaki, EUR)	IMD	CM_CD8_UT	CD8_CM_UT	CD8	Sorted cell	ENSG00000213930	GALT	3101	1.33088325898538e-16	2.76111005319424e-07	4.82010083735199e-10	0.999999721200947	2.20603555592861e-09	9:34652333	rs1061758	chr9.1		9	34652333	9:34642656	5.15907e-24	9:34707376	4.00256321498042e-13	3872	7511	0.999999999953167	0.999998002564605	33639173	35637378	ENSG00000213930.11	GALT	protein_coding	34646675	1	5658	-4019	60701	1	1	6	33639173	35637378	1998205	78158
RA_Ishigaki_36333501_2	RA (Ishigaki, EUR)	IMD	CM_CD8_UT	CD8_CM_UT	CD8	Sorted cell	ENSG00000147955	SIGMAR1	3104	2.24041635095426e-10	2.75876644429494e-07	0.00081141848142706	0.99915085429369	3.74511241959757e-05	9:34707376	rs10972201	chr9.1		9	34707376	9:34609034	3.30603e-13	9:34707376	4.00256321498042e-13	3875	7514	0.999925543150597	0.999998002564603	33637817	35637378	ENSG00000147955.16	SIGMAR1	protein_coding	34637787	-1	-69589	28753	-69589	8	2	8	33637817	35637378	1999561	78154
RA_Ishigaki_36333501_2	RA (Ishigaki, EUR)	IMD	CM_CD8_UT	CD8_CM_UT	CD8	Sorted cell	ENSG00000174038	SPATA31G1	3238	3.24861529274041e-11	2.76074946163523e-07	0.000117656098717087	0.999869093417776	1.29743760733032e-05	9:34707376	rs10972201	chr9.1		9	34707376	9:35041607	1.60434e-10	9:34707376	4.00256321498042e-13	3959	7664	0.999990064736953	0.999998062848971	34041929	36040716	ENSG00000174038.12	C9orf131	protein_coding	35042240	1	-334864	-633	-334864	6	0	6	34041929	36040716	1998787	78156
RA_Ishigaki_36333501_2	RA (Ishigaki, EUR)	IMD	CM_CD8_UT	CD8_CM_UT	CD8	Sorted cell	ENSG00000198467	TPM2	3364	1.88284791749223e-29	2.76111057918824e-07	6.81916693055594e-23	0.999999722666938	1.2220068610814e-09	9:35690533	rs13291033	chr9.1		9	35690533	9:35689952	1.80858e-34	9:34707376	4.00256321498042e-13	4128	7827	1	0.999998804025142	34691559	36690456	ENSG00000198467.13	TPM2	protein_coding	35689925	-1	-608	-27	982549	0	0	27	34691559	36690456	1998897	78157
RA_Ishigaki_36333501_2	RA (Ishigaki, EUR)	IMD	CM_CD8_UT	CD8_CM_UT	CD8	Sorted cell	ENSG00000106780	MEGF9	3032	4.70081694533727e-11	0.000139424720761384	3.371075185111e-07	0.999850052105115	1.01860195992433e-05	9:120679097	rs10984978	chr9.2		9	120679097	9:120679097	7.08163e-15	9:120873843	1.9731752900754e-09	3906	7084	0.999997528869093	0.97453899828817	119715137	121712572	ENSG00000106780.8	MEGF9	protein_coding	120714470	-1	35373	35373	-159373	0	0	5	119715137	121712572	1997435	78151
RA_Ishigaki_36333501_2	RA (Ishigaki, EUR)	IMD	CM_CD8_UT	CD8_CM_UT	CD8	Sorted cell	ENSG00000226752	CUTALP	2963	1.47196060756483e-58	0.000139412222868369	1.05557967683893e-54	0.999759631376832	0.000100956400298661	9:120841191	rs12343516	chr9.2		9	120841191	9:120809760	1.83649e-66	9:120873843	1.9731752900754e-09	3843	6954	1	0.974556805459622	119824968	121824716	ENSG00000226752.9	PSMD5-AS1	transcribed_unitary_pseudogene	120847294	1	-6103	-37534	26549	1	2	0	119824968	121824716	1999748	78159
RA_Ishigaki_36333501_2	RA (Ishigaki, EUR)	IMD	CM_CD8_UT	CD8_CM_UT	CD8	Sorted cell	ENSG00000119402	FBXW2	2936	5.8647772711642e-06	0.000133207975120996	0.0420577831573951	0.955262591209849	0.00254055288036393	9:120871762	rs3933327	chr9.2		9	120871762	9:120765243	5.13204e-08	9:120873843	1.9731752900754e-09	3816	6946	0.996039584425184	0.974546100403358	119793895	121793154	ENSG00000119402.16	FBXW2	protein_coding	120793416	-1	-78346	28173	-80427	4	0	4	119793895	121793154	1999259	78153
RA_Ishigaki_36333501_2	RA (Ishigaki, EUR)	IMD	CM_CD8_UT	CD8_CM_UT	CD8	Sorted cell	ENSG00000119397	CNTRL	3313	2.461206295905e-11	0.000139420000366267	1.76499622333484e-07	0.999817664514142	4.27389612571643e-05	9:120970855	rs7026551	chr9.2		9	120970855	9:120970855	1.92707e-17	9:120873843	1.9731752900754e-09	4202	7272	0.996184382630059	0.97456794306884	120075673	122073859	ENSG00000119397.16	CNTRL	protein_coding	121074955	1	-104100	-104100	-201112	1	1	3	120075673	122074471	1998798	78152
RA_Ishigaki_36333501_2	RA (Ishigaki, EUR)	IMD	CM_CD8_UT	CD8_CM_UT	CD8	Sorted cell	ENSG00000224034	LINC02561	6650	3.45277943909531e-21	4.65619808067622e-10	7.41544792044682e-12	0.999999999524611	2.3550018877195e-12	10:5290386	rs9423593	chr10.1		10	5290386	10:5290386	4.926e-22	10:6056986	2.66708230846164e-16	7923	12377	0.994274175637841	0.999999998384767	4271289	6270833	ENSG00000224034.1	LINC02561	lncRNA	5271236	-1	-19150	-19150	-785750	1	1	19	4271289	6270833	1999544	78166
RA_Ishigaki_36333501_2	RA (Ishigaki, EUR)	IMD	CM_CD8_UT	CD8_CM_UT	CD8	Sorted cell	ENSG00000215267	AKR1C7P	6657	7.91986969863422e-27	4.65695041518883e-10	1.70065579163104e-17	0.999999999532221	2.08599526956777e-12	10:5294087	rs9423597	chr10.1		10	5294087	10:5294087	9.09551e-30	10:6056986	2.66708230846164e-16	7926	12379	0.978808758362344	0.999999998385137	4288922	6288299	ENSG00000215267.8	AKR1C7P	transcribed_unprocessed_pseudogene	5288470	-1	-5617	-5617	-768516	0	0	18	4288762	6288299	1999537	78165
RA_Ishigaki_36333501_2	RA (Ishigaki, EUR)	IMD	CM_CD8_UT	CD8_CM_UT	CD8	Sorted cell	ENSG00000134470	IL15RA	6523	5.75138521560962e-11	4.33893151580614e-10	0.116412947173701	0.878228624040112	0.00535842829477864	10:6056986	rs706778	chr10.1		10	6056986	10:5975875	6.75529e-08	10:6056986	2.66708230846164e-16	7713	13133	0.985250485084007	0.999999997118492	4978222	6977855	ENSG00000134470.20	IL15RA	protein_coding	5977543	-1	-79443	1668	-79443	2	0	2	4978222	6977855	1999633	78160
RA_Ishigaki_36333501_2	RA (Ishigaki, EUR)	IMD	CM_CD8_UT	CD8_CM_UT	CD8	Sorted cell	ENSG00000134470	IL15RA	6523	5.75138521560962e-11	4.33893151580614e-10	0.116412947173701	0.878228624040112	0.00535842829477864	10:6056986	rs706778	chr10.2		10	6056986	10:5975875	6.75529e-08	10:6056986	2.66708230846164e-16	7713	13133	0.985250485084007	0.999999997118492	4978222	6977855	ENSG00000134470.20	IL15RA	protein_coding	5977543	-1	-79443	1668	-79443	2	0	2	4978222	6977855	1999633	78160
RA_Ishigaki_36333501_2	RA (Ishigaki, EUR)	IMD	CM_CD8_UT	CD8_CM_UT	CD8	Sorted cell	ENSG00000170525	PFKFB3	6361	2.96836519309833e-17	4.78627660082294e-10	6.20182502988065e-08	0.999999935717116	1.78600953115637e-09	10:6056986	rs706778	chr10.1		10	6056986	10:6163959	1.74896e-16	10:6056986	2.66708230846164e-16	7560	12723	0.99999999253705	0.999999997116044	5146242	7144756	ENSG00000170525.19	PFKFB3	protein_coding	6202932	1	-145946	-38973	-145946	4	0	4	5146242	7144756	1998514	78163
RA_Ishigaki_36333501_2	RA (Ishigaki, EUR)	IMD	CM_CD8_UT	CD8_CM_UT	CD8	Sorted cell	ENSG00000170525	PFKFB3	6361	2.96836519309833e-17	4.78627660082294e-10	6.20182502988065e-08	0.999999935717116	1.78600953115637e-09	10:6056986	rs706778	chr10.2		10	6056986	10:6163959	1.74896e-16	10:6056986	2.66708230846164e-16	7560	12723	0.99999999253705	0.999999997116044	5146242	7144756	ENSG00000170525.19	PFKFB3	protein_coding	6202932	1	-145946	-38973	-145946	4	0	4	5146242	7144756	1998514	78163
RA_Ishigaki_36333501_2	RA (Ishigaki, EUR)	IMD	CM_CD8_UT	CD8_CM_UT	CD8	Sorted cell	ENSG00000173848	NET1	6619	6.63566977483897e-12	4.59603478564063e-10	0.0142250527825796	0.985262751469996	0.00051219528118317	10:6056986	rs706778	chr10.1		10	6056986	10:5469028	1.02343e-07	10:6056986	2.66708230846164e-16	7850	12400	0.992901474446313	0.999999998312878	4412897	6412357	ENSG00000173848.18	NET1	protein_coding	5412557	1	644429	56471	644429	17	0	17	4412897	6412357	1999460	78164
RA_Ishigaki_36333501_2	RA (Ishigaki, EUR)	IMD	CM_CD8_UT	CD8_CM_UT	CD8	Sorted cell	ENSG00000173848	NET1	6619	6.63566977483897e-12	4.59603478564063e-10	0.0142250527825796	0.985262751469996	0.00051219528118317	10:6056986	rs706778	chr10.2		10	6056986	10:5469028	1.02343e-07	10:6056986	2.66708230846164e-16	7850	12400	0.992901474446313	0.999999998312878	4412897	6412357	ENSG00000173848.18	NET1	protein_coding	5412557	1	644429	56471	644429	17	0	17	4412897	6412357	1999460	78164
RA_Ishigaki_36333501_2	RA (Ishigaki, EUR)	IMD	CM_CD8_UT	CD8_CM_UT	CD8	Sorted cell	ENSG00000165629	ATP5F1C	5357	4.34447395552691e-06	1.60422432050295e-05	0.211085308016156	0.779429284884991	0.00946502038169172	10:8073399	rs10905284	chr10.3		10	8073399	10:7834282	5.6195e-09	10:8073399	4.00137018404016e-11	6535	11482	0.970591097209453	0.999957769773737	6788149	8787657	ENSG00000165629.19	ATP5C1	protein_coding	7788177	1	285222	46105	285222	4	1	4	6788149	8787657	1999508	78162
RA_Ishigaki_36333501_2	RA (Ishigaki, EUR)	IMD	CM_CD8_UT	CD8_CM_UT	CD8	Sorted cell	ENSG00000138311	ZNF365	4286	1.41259635397145e-08	3.87379992860433e-08	0.265008095440255	0.726722092015276	0.00826975968050619	10:62054031	rs77509998	chr10.4		10	62054031	10:62406448	2.6439e-07	10:62054031	5.96372988671826e-14	5217	8986	0.96474182266903	0.999996898925803	61375185	63374062	ENSG00000138311.15	ZNF365	protein_coding	62374369	1	-320338	32079	-320338	3	1	3	61375185	63374062	1998877	78161
RA_Ishigaki_36333501_2	RA (Ishigaki, EUR)	IMD	CM_CD8_UT	CD8_CM_UT	CD8	Sorted cell	ENSG00000110324	IL10RA	5097	7.09801892650762e-23	1.72730643598163e-08	4.10929911132816e-15	0.99999998251063	2.1629993004437e-10	11:118007863	rs11216669	chr11.1		11	118007863	11:118007844	5.26243e-26	11:118871133	1.36184497812401e-13	6088	9553	0.999999999999998	0.965957085000625	116986684	118986210	ENSG00000110324.10	IL10RA	protein_coding	117986394	1	21469	21450	884739	0	0	31	116986684	118986210	1999526	78167
RA_Ishigaki_36333501_2	RA (Ishigaki, EUR)	IMD	CM_CD8_UT	CD8_CM_UT	CD8	Sorted cell	ENSG00000255274	SMIM35	5005	1.76883938059152e-30	1.7273064396906e-08	1.02404489962563e-22	0.999999982510204	2.16726983829315e-10	11:118016952	rs73011710	chr11.1		11	118016952	11:118015908	9.08318e-31	11:118871133	1.36184497812401e-13	6039	9451	1	0.965957085088702	117088323	119088159	ENSG00000255274.9	TMPRSS4-AS1	protein_coding	118086963	-1	70011	71055	-784170	1	1	29	117088323	119088159	1999836	78176
RA_Ishigaki_36333501_2	RA (Ishigaki, EUR)	IMD	CM_CD8_UT	CD8_CM_UT	CD8	Sorted cell	ENSG00000160588	MPZL3	4814	3.42241365749391e-23	1.72730644232407e-08	1.9813586716566e-15	0.99999998264753	7.94060178496519e-11	11:118229696	rs869638	chr11.1		11	118229696	11:118229696	1.87378e-25	11:118871133	1.36184497812401e-13	5824	8937	1	0.965957085621778	117252457	119251972	ENSG00000160588.9	MPZL3	protein_coding	118252365	-1	22669	22669	-618768	0	0	24	117252457	119251972	1999515	78171
RA_Ishigaki_36333501_2	RA (Ishigaki, EUR)	IMD	CM_CD8_UT	CD8_CM_UT	CD8	Sorted cell	ENSG00000149573	MPZL2	4789	8.37459923237423e-22	1.72730644231755e-08	4.8483574667274e-14	0.999999982633291	9.35985772429391e-11	11:118264070	rs1624780	chr11.1		11	118264070	11:118264070	2.46807e-22	11:118871133	1.36184497812401e-13	5794	8903	0.999999999999085	0.965957085521856	117265090	119259979	ENSG00000149573.8	MPZL2	protein_coding	118264297	-1	227	227	-606836	0	0	23	117264999	119264283	1999284	78170
RA_Ishigaki_36333501_2	RA (Ishigaki, EUR)	IMD	CM_CD8_UT	CD8_CM_UT	CD8	Sorted cell	ENSG00000255422	AP002954.4	4673	4.50785642356596e-19	1.72730644154918e-08	2.60976062881392e-11	0.999999982582566	1.18275262013555e-10	11:118825313	rs11217044	chr11.1		11	118825313	11:118697780	7.33211e-18	11:118871133	1.36184497812401e-13	5742	8551	0.99999999625059	0.965957085685887	117704914	119704475	ENSG00000255422.1	AP002954.1	lncRNA	118704608	1	120705	-6828	166525	3	0	3	117704914	119704475	1999561	78177
RA_Ishigaki_36333501_2	RA (Ishigaki, EUR)	IMD	CM_CD8_UT	CD8_CM_UT	CD8	Sorted cell	ENSG00000110367	DDX6	4612	3.47924004751845e-09	1.34840161999305e-08	0.201425751869399	0.780602375057236	0.0179718561101097	11:118863291	rs11217074	chr11.1		11	118863291	11:118754210	3.57902e-07	11:118871133	1.36184497812401e-13	5685	8478	0.974585414401048	0.96595708567743	117791423	119789783	ENSG00000110367.11	DDX6	protein_coding	118791164	-1	-72127	36954	-79969	0	1	0	117791423	119789783	1998360	78169
RA_Ishigaki_36333501_2	RA (Ishigaki, EUR)	IMD	CM_CD8_UT	CD8_CM_UT	CD8	Sorted cell	ENSG00000110344	UBE4A	4727	6.85020047387547e-11	1.72019350836468e-08	0.00396582805872639	0.995881743875905	0.000152410794930925	11:118871133	rs4938573	chr11.1		11	118871133	11:118323856	7.76534e-09	11:118871133	1.36184497812401e-13	5727	8796	0.999486786602063	0.965957085569841	117360341	119359254	ENSG00000110344.9	UBE4A	protein_coding	118359600	1	511533	-35744	511533	19	2	19	117360341	119359312	1998971	78168
RA_Ishigaki_36333501_2	RA (Ishigaki, EUR)	IMD	CM_CD8_UT	CD8_CM_UT	CD8	Sorted cell	ENSG00000160593	JAML	4843	7.59972663105318e-12	1.72651787924614e-08	0.000439975577760758	0.999543421894963	1.65852544983779e-05	11:118871133	rs4938573	chr11.1		11	118871133	11:118214013	8.3795e-10	11:118871133	1.36184497812401e-13	5856	8988	0.999908028241808	0.96595708579213	117225936	119225087	ENSG00000160593.18	JAML	protein_coding	118225011	-1	-646122	10998	-646122	25	0	25	117225125	119225087	1999962	78172
RA_Ishigaki_36333501_2	RA (Ishigaki, EUR)	IMD	CM_CD8_UT	CD8_CM_UT	CD8	Sorted cell	ENSG00000160654	CD3G	4725	4.01607700632597e-13	1.72726476556072e-08	2.32505179061636e-05	0.999975852715338	8.79493707472687e-07	11:118871133	rs4938573	chr11.1		11	118871133	11:118350759	1.6676e-12	11:118871133	1.36184497812401e-13	5723	8780	0.999997463858039	0.965957085584303	117344352	119344336	ENSG00000160654.9	CD3G	protein_coding	118344344	1	526789	6415	526789	20	0	20	117344352	119344336	1999984	78173
RA_Ishigaki_36333501_2	RA (Ishigaki, EUR)	IMD	CM_CD8_UT	CD8_CM_UT	CD8	Sorted cell	ENSG00000160695	VPS11	4395	8.23972845104412e-10	1.64195682635931e-08	0.0477027591130882	0.950584587758967	0.00171263588440426	11:118871133	rs4938573	chr11.1		11	118871133	11:119041992	2.66908e-07	11:118871133	1.36184497812401e-13	5490	8458	0.994606738831248	0.965957085668533	118068043	120067073	ENSG00000160695.14	VPS11	protein_coding	119067818	1	-196685	-25826	-196685	16	3	16	118068043	120067497	1999454	78174
RA_Ishigaki_36333501_2	RA (Ishigaki, EUR)	IMD	CM_CD8_UT	CD8_CM_UT	CD8	Sorted cell	ENSG00000256269	HMBS	4383	2.76835024815825e-13	1.72727684907543e-08	1.60269778077696e-05	0.999982848453357	1.1072957896706e-06	11:118871133	rs4938573	chr11.1		11	118871133	11:119066395	1.1456e-14	11:118871133	1.36184497812401e-13	5479	8469	0.995190050917215	0.965957085693704	118085044	120082352	ENSG00000256269.7	HMBS	protein_coding	119084881	1	-213748	-18486	-213748	17	2	17	118085044	120082352	1997308	78178
RA_Ishigaki_36333501_2	RA (Ishigaki, EUR)	IMD	CM_CD8_UT	CD8_CM_UT	CD8	Sorted cell	ENSG00000196655	TRAPPC4	4469	8.43422530619783e-21	1.72730644101473e-08	4.88287715460105e-13	0.999999982645349	8.10969931137773e-11	11:119025405	rs2276072	chr11.1		11	119025405	11:119021567	1.04248e-26	11:118871133	1.36184497812401e-13	5554	8529	0.999999806958136	0.965957085564646	118018509	120017242	ENSG00000196655.11	TRAPPC4	protein_coding	119018766	1	6639	2801	-147633	0	0	11	118018509	120018255	1999746	78175
RA_Ishigaki_36333501_2	RA (Ishigaki, EUR)	IMD	CM_CD8_UT	CD8_CM_UT	CD8	Sorted cell	ENSG00000198056	PRIM1	2126	6.13750906042665e-06	0.00076952978217892	0.00790439442475635	0.991063918179334	0.000256020104670961	12:55974294	rs11171710	chr12.1		12	55974294	12:56752285	2.01552e-10	12:55985643	4.58598221742234e-09	3160	5602	0.999079026944842	0.91637012688618	55752571	57751373	ENSG00000198056.13	PRIM1	protein_coding	56752323	-1	778029	38	766680	48	0	47	55752571	57751373	1998802	78184
RA_Ishigaki_36333501_2	RA (Ishigaki, EUR)	IMD	CM_CD8_UT	CD8_CM_UT	CD8	Sorted cell	ENSG00000139531	SUOX	2857	2.99152100158935e-08	9.07635669698061e-05	2.80828182457005e-05	0.0833710199175206	0.916510103782052	12:55995509	rs705700	chr12.1		12	55995509	12:55996580	3.42428e-10	12:55985643	4.58598221742234e-09	4141	6692	0.999334719981392	0.932758707033201	54997312	56996897	ENSG00000139531.12	SUOX	protein_coding	55997276	1	-1767	-696	-11633	0	0	0	54997312	56996897	1999585	78181
RA_Ishigaki_36333501_2	RA (Ishigaki, EUR)	IMD	CM_CD8_UT	CD8_CM_UT	CD8	Sorted cell	ENSG00000197728	RPS26	2789	5.8166217683514e-62	0.000528232139738566	5.46035262238357e-59	0.494868618376271	0.50460314948398	12:56007301	rs10876864	chr12.1		12	56007301	12:56007301	4.36575e-77	12:55985643	4.58598221742234e-09	4066	6557	0.999999999999994	0.932785056994968	55042158	57041338	ENSG00000197728.9	RPS26	protein_coding	56041918	1	-34617	-34617	-56275	2	2	3	55042099	57041371	1999272	78183
RA_Ishigaki_36333501_2	RA (Ishigaki, EUR)	IMD	CM_CD8_UT	CD8_CM_UT	CD8	Sorted cell	ENSG00000065361	ERBB3	2772	3.74076099397028e-08	0.000543610268186115	3.51164390004619e-05	0.509334622440435	0.490086613444768	12:56084874	rs7971751	chr12.1		12	56084874	12:56075401	2.43994e-11	12:55985643	4.58598221742234e-09	4037	6492	0.999814021185138	0.932789171127761	55081500	57078966	ENSG00000065361.14	ERBB3	protein_coding	56080165	1	4709	-4764	-94522	0	0	4	55080896	57078966	1998070	78179
RA_Ishigaki_36333501_2	RA (Ishigaki, EUR)	IMD	CM_CD8_UT	CD8_CM_UT	CD8	Sorted cell	ENSG00000257727	CNPY2	2473	4.92664340706495e-17	0.00106401467821251	4.62521417085736e-14	0.998914504133005	2.14811887342876e-05	12:56316135	rs3809128	chr12.1		12	56316135	12:56286961	5.29287e-25	12:55985643	4.58598221742234e-09	3670	6138	0.971408419918842	0.921175935868297	55317569	57314128	ENSG00000257727.5	CNPY2	protein_coding	56315988	-1	-147	29027	330345	0	4	27	55317569	57314951	1997382	78185
RA_Ishigaki_36333501_2	RA (Ishigaki, EUR)	IMD	CM_CD8_UT	CD8_CM_UT	CD8	Sorted cell	ENSG00000176422	SPRYD4	2301	4.65765375268406e-11	0.00106397105332963	4.37271060950234e-08	0.998879959361317	5.6025811671533e-05	12:56469986	rs2657880	chr12.1		12	56469986	12:56469986	2.82553e-18	12:55985643	4.58598221742234e-09	3469	5806	0.999999993571104	0.917070793888866	55469440	57467701	ENSG00000176422.13	SPRYD4	protein_coding	56468578	1	1408	1408	-482935	0	0	35	55469398	57467701	1998303	78182
RA_Ishigaki_36333501_2	RA (Ishigaki, EUR)	IMD	CM_CD8_UT	CD8_CM_UT	CD8	Sorted cell	ENSG00000076067	RBMS2	2259	5.9972245277247e-17	0.00106400596529624	5.63043892396968e-14	0.998932177521086	3.81651356094482e-06	12:56521763	rs3782235	chr12.1		12	56521763	12:56521763	9.92385e-22	12:55985643	4.58598221742234e-09	3360	5649	0.99999999999985	0.916661044993339	55522599	57518773	ENSG00000076067.12	RBMS2	protein_coding	56521820	1	-57	-57	-536177	0	0	39	55522599	57521851	1999252	78180
RA_Ishigaki_36333501_2	RA (Ishigaki, EUR)	IMD	CM_CD8_UT	CD8_CM_UT	CD8	Sorted cell	ENSG00000133103	COG6	4834	1.8501478616622e-25	3.06414289465508e-10	6.03805947594275e-16	0.999999914652559	8.50410249035066e-08	13:39645827	rs1028670	chr13.1		13	39645827	13:39642907	3.47764e-23	13:39744682	2.11674641921307e-15	5813	8993	0.999999999999997	0.943471029109609	38655698	40654513	ENSG00000133103.16	COG6	protein_coding	39655662	1	-9835	-12755	89020	0	0	0	38655698	40654513	1998815	78187
RA_Ishigaki_36333501_2	RA (Ishigaki, EUR)	IMD	CM_CD8_UT	CD8_CM_UT	CD8	Sorted cell	ENSG00000229456	RLIMP1	4318	2.49505523564843e-14	3.06388731043259e-10	8.142750221191e-05	0.999916499436249	2.07275512526793e-06	13:39744682	rs9603608	chr13.1		13	39744682	13:40670123	3.01285e-12	13:39744682	2.11674641921307e-15	5595	8005	0.99998650493225	0.94347102911021	39619465	41617565	ENSG00000229456.1	RLIMP1	processed_pseudogene	40618738	1	-874056	51385	-874056	3	1	3	39619465	41618451	1998986	78188
RA_Ishigaki_36333501_2	RA (Ishigaki, EUR)	IMD	CM_CD8_UT	CD8_CM_UT	CD8	Sorted cell	ENSG00000172575	RASGRP1	4781	1.06875881405309e-08	5.99502678146982e-08	0.0432512787081065	0.24117979637543	0.715568854278608	15:38554477	rs7170151	chr15.1		15	38554477	15:38561434	1.35554e-07	15:38554477	8.87897754100682e-13	5752	8761	0.983167151090425	0.999453891331488	37565626	39563416	ENSG00000172575.11	RASGRP1	protein_coding	38564814	-1	10337	3380	10337	0	0	0	37565626	39563416	1997790	78192
RA_Ishigaki_36333501_2	RA (Ishigaki, EUR)	IMD	CM_CD8_UT	CD8_CM_UT	CD8	Sorted cell	ENSG00000179583	CIITA	6229	1.17016349466113e-09	6.64819584425285e-05	1.75996857469195e-05	0.999912897279976	3.01990566925428e-06	16:10868709	rs4436808	chr16.1		16	10868709	16:10868709	3.461e-16	16:11704902	3.6417598522752e-10	7464	11416	0.999997738085289	0.999325589691443	9866292	11864525	ENSG00000179583.18	CIITA	protein_coding	10877202	1	-8493	-8493	827700	0	0	19	9866292	11864525	1998233	78194
RA_Ishigaki_36333501_2	RA (Ishigaki, EUR)	IMD	CM_CD8_UT	CD8_CM_UT	CD8	Sorted cell	ENSG00000184602	SNN	6928	2.75279679498834e-09	7.03628260925033e-05	3.91178368376767e-05	0.99987091900383	1.95975804438008e-05	16:11665463	rs11859470	chr16.1		16	11665463	16:11665463	4.76463e-15	16:11704902	3.6417598522752e-10	8382	12083	0.999994234209003	0.99932616166255	10668438	12668181	ENSG00000184602.5	SNN	protein_coding	11668455	1	-2992	-2992	36447	0	0	0	10668438	12668181	1999743	78195
RA_Ishigaki_36333501_2	RA (Ishigaki, EUR)	IMD	CM_CD8_UT	CD8_CM_UT	CD8	Sorted cell	ENSG00000122299	ZC3H7A	6906	5.69437716389934e-08	6.86830948965595e-05	0.000812545479938424	0.980025202503764	0.0190935119776288	16:11704902	rs4584833	chr16.1		16	11704902	16:11753333	2.07673e-10	16:11704902	3.6417598522752e-10	8344	12033	0.999874217350883	0.999327768979392	10798087	12797258	ENSG00000122299.11	ZC3H7A	protein_coding	11797258	-1	92356	43925	92356	2	0	2	10797445	12797258	1999813	78193
RA_Ishigaki_36333501_2	RA (Ishigaki, EUR)	IMD	CM_CD8_UT	CD8_CM_UT	CD8	Sorted cell	ENSG00000261216	AC007216.2	7102	2.11711691323577e-07	7.14356532480619e-05	0.00295443660340972	0.996884379010018	8.95370216326348e-05	16:11704902	rs4584833	chr16.1		16	11704902	16:11869333	3.0084e-09	16:11704902	3.6417598522752e-10	8499	12304	0.999179513184973	0.999327641742104	10908276	12907963	ENSG00000261216.1	AC007216.2	lncRNA	11908208	1	-203306	-38875	-203306	8	1	8	10908276	12908200	1999924	78197
RA_Ishigaki_36333501_2	RA (Ishigaki, EUR)	IMD	CM_CD8_UT	CD8_CM_UT	CD8	Sorted cell	ENSG00000262420	TXNDC11-AS1	6805	8.49511470839399e-21	6.91661146099554e-05	1.22676747336517e-16	0.998816182126431	0.00111465175896172	16:11741353	rs7192366	chr16.1		16	11741353	16:11740965	7.35436e-25	16:11704902	3.6417598522752e-10	8256	11890	0.999999999999997	0.999328092155297	10743009	12741793	ENSG00000262420.3	AC007613.1	lncRNA	11743117	1	-1764	-2152	-38215	1	1	1	10742964	12741793	1998829	78198
RA_Ishigaki_36333501_2	RA (Ishigaki, EUR)	IMD	CM_CD8_UT	CD8_CM_UT	CD8	Sorted cell	ENSG00000234719	NPIPB2	7171	3.7394196916474e-14	7.18525481097788e-05	5.20392111183609e-10	0.999927857007255	2.89924205539259e-07	16:11976565	rs393329	chr16.1		16	11976565	16:11976565	1.09595e-18	16:11704902	3.6417598522752e-10	8584	12338	0.999999564692988	0.999328294794049	10977116	12976571	ENSG00000234719.8	NPIPB2	protein_coding	11942045	-1	-34520	-34520	237143	1	1	10	10977116	12976571	1999455	78196
RA_Ishigaki_36333501_2	RA (Ishigaki, EUR)	IMD	CM_CD8_UT	CD8_CM_UT	CD8	Sorted cell	ENSG00000073605	GSDMB	2425	5.28915427377176e-08	2.78767143677665e-05	0.00176627899957977	0.93079008808826	0.0674157033062508	17:39813896	rs9909593	chr17.1		17	39813896	17:39926578	5.79726e-13	17:39813896	5.26694205488882e-10	3395	6220	0.99962532015936	0.903468607396894	38920078	40851042	ENSG00000073605.18	GSDMB	protein_coding	39918635	-1	104739	-7943	104739	4	0	4	38920078	40851042	1930964	78200
RA_Ishigaki_36333501_2	RA (Ishigaki, EUR)	IMD	CM_CD8_UT	CD8_CM_UT	CD8	Sorted cell	ENSG00000108344	PSMD3	2377	5.3524019547223e-07	2.93903483474602e-05	0.0178740004884637	0.981470441561227	0.000625632361767066	17:39813896	rs9909593	chr17.1		17	39813896	17:39998342	1.09551e-08	17:39813896	5.26694205488882e-10	3260	6503	0.998393625408768	0.903468251189735	38981041	40944480	ENSG00000108344.14	PSMD3	protein_coding	39980807	1	-166911	17535	-166911	9	0	9	38981041	40944480	1963439	78201
RA_Ishigaki_36333501_2	RA (Ishigaki, EUR)	IMD	CM_CD8_UT	CD8_CM_UT	CD8	Sorted cell	ENSG00000188895	MSL1	2055	2.43853432830647e-06	2.74032202573923e-05	0.0814332632776842	0.915105803640003	0.00343109132772625	17:39813896	rs9909593	chr17.1		17	39813896	17:40096407	3.11553e-07	17:39813896	5.26694205488882e-10	2778	5973	0.99164603869804	0.903468720249782	39122522	40944480	ENSG00000188895.11	MSL1	protein_coding	40121971	1	-308075	-25564	-308075	15	1	15	39122522	40944480	1821958	78206
RA_Ishigaki_36333501_2	RA (Ishigaki, EUR)	IMD	CM_CD8_UT	CD8_CM_UT	CD8	Sorted cell	ENSG00000172057	ORMDL3	2410	2.04690827704913e-14	8.83296923460894e-06	6.835518189624e-10	0.29355844591952	0.706432720427675	17:39868955	rs11078925	chr17.1		17	39868955	17:39928097	7.08669e-19	17:39813896	5.26694205488882e-10	3368	6200	0.999999999611945	0.903468625244882	38927974	40851042	ENSG00000172057.9	ORMDL3	protein_coding	39927601	-1	58646	-496	113705	1	2	5	38927602	40851042	1923440	78205
RA_Ishigaki_36333501_2	RA (Ishigaki, EUR)	IMD	CM_CD8_UT	CD8_CM_UT	CD8	Sorted cell	ENSG00000167914	GSDMA	2393	1.24902786498122e-19	2.99441191743536e-05	4.1710479210017e-15	0.999964517579389	5.53830143174163e-06	17:39947032	rs8080734	chr17.1		17	39947032	17:39955937	3.30425e-23	17:39813896	5.26694205488882e-10	3308	6547	0.999999199655505	0.903468201084346	38955115	40944480	ENSG00000167914.11	GSDMA	protein_coding	39963004	1	-15972	-7067	-149108	0	0	8	38953829	40944480	1990651	78204
RA_Ishigaki_36333501_2	RA (Ishigaki, EUR)	IMD	CM_CD8_UT	CD8_CM_UT	CD8	Sorted cell	ENSG00000126351	THRA	2245	2.08423136815348e-25	2.99442819191778e-05	6.96015543110378e-21	0.999969866762676	1.88955406163314e-07	17:40096959	rs2314339	chr17.1		17	40096959	17:40096407	6.06049e-33	17:39813896	5.26694205488882e-10	3041	6283	1	0.90346844965556	39058397	40944480	ENSG00000126351.12	THRA	protein_coding	40062965	1	33994	33442	-249069	0	0	13	39058397	40944480	1886083	78202
RA_Ishigaki_36333501_2	RA (Ishigaki, EUR)	IMD	CM_CD8_UT	CD8_CM_UT	CD8	Sorted cell	ENSG00000126368	NR1D1	2122	1.67847250364061e-11	2.99442627134116e-05	5.60514970642906e-07	0.999969167700531	3.27505000060698e-07	17:40096959	rs2314339	chr17.1		17	40096959	17:40096407	5.27551e-15	17:39813896	5.26694205488882e-10	2866	6088	0.999999928065607	0.903468613797265	39100860	40944480	ENSG00000126368.5	NR1D1	protein_coding	40100589	-1	3630	4182	286693	0	0	14	39100860	40944480	1843620	78203
RA_Ishigaki_36333501_2	RA (Ishigaki, EUR)	IMD	CM_CD8_UT	CD8_CM_UT	CD8	Sorted cell	ENSG00000073584	SMARCE1	2065	1.52355880874624e-20	2.99582581737318e-05	5.08528810109664e-16	0.999937534676096	3.25070657273424e-05	17:40635229	rs1474454	chr17.1		17	40635229	17:40623690	6.1558e-29	17:39813896	5.26694205488882e-10	2683	7576	0.999999999999996	0.903433706293553	39651445	41647956	ENSG00000073584.18	SMARCE1	protein_coding	40647818	-1	12589	24128	833922	0	0	29	39651445	41647956	1996511	78199
RA_Ishigaki_36333501_2	RA (Ishigaki, EUR)	IMD	CM_CD8_UT	CD8_CM_UT	CD8	Sorted cell	ENSG00000278834	AC073508.3	2065	4.2790432319026e-09	2.99547829112006e-05	0.000142824599262953	0.999821592189605	5.62414917816243e-06	17:40639691	rs4890093	chr17.1		17	40639691	17:40622236	5.13245e-10	17:39813896	5.26694205488882e-10	2683	7576	0.999968316953372	0.903433706293553	39651445	41647956	ENSG00000278834.1	AC073508.3	lncRNA	40648025	1	-8334	-25789	-834129	1	1	30	39651445	41647956	1996511	78208
RA_Ishigaki_36333501_2	RA (Ishigaki, EUR)	IMD	CM_CD8_UT	CD8_CM_UT	CD8	Sorted cell	ENSG00000101639	CEP192	4935	3.3052041553168e-12	1.146876739272e-06	2.88190558198922e-06	0.999995861289878	1.09924496921489e-07	18:12824931	rs641085	chr18.1		18	12824931	18:13113198	1.70884e-14	18:12824931	5.00227462444056e-12	6151	9464	0.999967348404074	0.973396587967572	11991702	13991304	ENSG00000101639.18	CEP192	protein_coding	12991362	1	-166431	121836	-166431	5	0	5	11991702	13991304	1999602	78209
RA_Ishigaki_36333501_2	RA (Ishigaki, EUR)	IMD	CM_CD8_UT	CD8_CM_UT	CD8	Sorted cell	ENSG00000101639	CEP192	4935	3.3052041553168e-12	1.146876739272e-06	2.88190558198922e-06	0.999995861289878	1.09924496921489e-07	18:12824931	rs641085	chr18.2		18	12824931	18:13113198	1.70884e-14	18:12824931	5.00227462444056e-12	6151	9464	0.999967348404074	0.973396587967572	11991702	13991304	ENSG00000101639.18	CEP192	protein_coding	12991362	1	-166431	121836	-166431	5	0	5	11991702	13991304	1999602	78209
RA_Ishigaki_36333501_2	RA (Ishigaki, EUR)	IMD	CM_CD8_UT	CD8_CM_UT	CD8	Sorted cell	ENSG00000141401	IMPA2	5135	2.68310224379231e-12	1.14687735314957e-06	2.33947646970923e-06	0.999996398544196	1.15099297362135e-07	18:12824931	rs641085	chr18.1		18	12824931	18:11958131	6.69392e-13	18:12824931	5.00227462444056e-12	6262	9461	0.999999601513	0.973396647590359	10981362	12979057	ENSG00000141401.11	IMPA2	protein_coding	11981507	1	843424	-23376	843424	16	0	16	10981362	12979057	1997695	78210
RA_Ishigaki_36333501_2	RA (Ishigaki, EUR)	IMD	CM_CD8_UT	CD8_CM_UT	CD8	Sorted cell	ENSG00000141401	IMPA2	5135	2.68310224379231e-12	1.14687735314957e-06	2.33947646970923e-06	0.999996398544196	1.15099297362135e-07	18:12824931	rs641085	chr18.2		18	12824931	18:11958131	6.69392e-13	18:12824931	5.00227462444056e-12	6262	9461	0.999999601513	0.973396647590359	10981362	12979057	ENSG00000141401.11	IMPA2	protein_coding	11981507	1	843424	-23376	843424	16	0	16	10981362	12979057	1997695	78210
RA_Ishigaki_36333501_2	RA (Ishigaki, EUR)	IMD	CM_CD8_UT	CD8_CM_UT	CD8	Sorted cell	ENSG00000154889	MPPE1	5199	8.84244712290513e-13	1.14687921968928e-06	7.70999190331008e-07	0.999998006619525	7.55011819358923e-08	18:12824931	rs641085	chr18.1		18	12824931	18:11905954	1.97646e-14	18:12824931	5.00227462444056e-12	6307	9508	0.999999915163631	0.973396647956624	10909870	12908489	ENSG00000154889.16	MPPE1	protein_coding	11908317	-1	-916614	2363	-916614	19	0	19	10909870	12908489	1998619	78211
RA_Ishigaki_36333501_2	RA (Ishigaki, EUR)	IMD	CM_CD8_UT	CD8_CM_UT	CD8	Sorted cell	ENSG00000154889	MPPE1	5199	8.84244712290513e-13	1.14687921968928e-06	7.70999190331008e-07	0.999998006619525	7.55011819358923e-08	18:12824931	rs641085	chr18.2		18	12824931	18:11905954	1.97646e-14	18:12824931	5.00227462444056e-12	6307	9508	0.999999915163631	0.973396647956624	10909870	12908489	ENSG00000154889.16	MPPE1	protein_coding	11908317	-1	-916614	2363	-916614	19	0	19	10909870	12908489	1998619	78211
RA_Ishigaki_36333501_2	RA (Ishigaki, EUR)	IMD	CM_CD8_UT	CD8_CM_UT	CD8	Sorted cell	ENSG00000219665	ZNF433-AS1	3386	3.99650711775364e-06	0.000193008013334467	0.0202573336283905	0.978308737383633	0.00123692446752322	19:11151801	rs2421206	chr19.4		19	11151801	19:11996019	1.06839e-11	19:11151801	4.81556010276696e-10	4636	6858	0.975473952908082	0.948417002940517	10989785	12985509	ENSG00000219665.8	AC008770.1	lncRNA	11987679	1	-835878	8340	-835878	41	0	41	10989785	12985509	1995724	78212
RA_Ishigaki_36333501_2	RA (Ishigaki, EUR)	IMD	CM_CD8_UT	CD8_CM_UT	CD8	Sorted cell	ENSG00000185917	SETD4	4645	8.55684706754537e-06	0.00086469509306372	0.00978760013524627	0.98906583998779	0.000273307936833084	21:35365944	rs8133843	chr21.2		21	35365944	21:36114244	9.12892e-08	21:35365944	1.21257966244588e-09	5543	9615	0.997563688182601	0.999550005693386	35079959	37079034	ENSG00000185917.13	SETD4	protein_coding	36060526	-1	694582	-53718	694582	1	5	1	35079558	37079034	1999476	78222
RA_Ishigaki_36333501_2	RA (Ishigaki, EUR)	IMD	CM_CD8_UT	CD8_CM_UT	CD8	Sorted cell	ENSG00000230212	CBR1-AS1	4691	3.84881944653144e-09	0.000873485144602145	4.40239421468136e-06	0.999118293612234	3.81500013079e-06	21:36065268	rs62229260	chr21.2		21	36065268	21:36064925	3.81885e-12	21:35365944	1.21257966244588e-09	5603	9589	0.924497128221144	0.999558936884766	35126707	37126285	ENSG00000230212.6	AP000688.1	lncRNA	36075602	-1	10334	10677	709658	2	2	4	35126707	37126285	1999578	78223
RA_Ishigaki_36333501_2	RA (Ishigaki, EUR)	IMD	CM_CD8_UT	CD8_CM_UT	CD8	Sorted cell	ENSG00000159228	CBR1	4603	2.14909298717741e-11	0.000873478905900945	2.45820118995571e-08	0.999113040180394	1.34563102011784e-05	21:36067975	rs3761354	chr21.2		21	36067975	21:36067975	6.17286e-16	21:35365944	1.21257966244588e-09	5496	9585	0.98541213996995	0.99954856871031	35070721	37069908	ENSG00000159228.12	CBR1	protein_coding	36070024	1	-2049	-2049	-704080	1	1	3	35070721	37069908	1999187	78215
RA_Ishigaki_36333501_2	RA (Ishigaki, EUR)	IMD	CM_CD8_UT	CD8_CM_UT	CD8	Sorted cell	ENSG00000159231	CBR3	4701	7.87585134045449e-32	0.000873488721042437	9.0086361239918e-29	0.999122716561464	3.79471749771741e-06	21:36117592	rs2835281	chr21.2		21	36117592	21:36117163	7.10837e-39	21:35365944	1.21257966244588e-09	5615	9576	1	0.999563048763352	35134952	37134625	ENSG00000159231.5	CBR3	protein_coding	36135079	1	-17487	-17916	-769135	1	1	8	35134952	37134625	1999673	78216
RA_Ishigaki_36333501_2	RA (Ishigaki, EUR)	IMD	CM_CD8_UT	CD8_CM_UT	CD8	Sorted cell	ENSG00000236830	CBR3-AS1	4662	2.55779913382005e-10	0.000873494002839588	2.92566900545901e-07	0.999122361513139	3.85166134270076e-06	21:36117592	rs2835281	chr21.2		21	36117592	21:36117163	2.10499e-13	21:35365944	1.21257966244588e-09	5576	9503	0.999999946458033	0.999567370879941	35176232	37175752	ENSG00000236830.6	CBR3-AS1	lncRNA	36156327	-1	38735	39164	790383	2	2	9	35176232	37175752	1999520	78224
RA_Ishigaki_36333501_2	RA (Ishigaki, EUR)	IMD	CM_CD8_UT	CD8_CM_UT	CD8	Sorted cell	ENSG00000159256	MORC3	4621	1.75720774587681e-12	0.000873703504226985	2.0094480076993e-09	0.999120194279657	6.10020491146206e-06	21:36298399	rs28385572	chr21.2		21	36298399	21:36298399	3.90132e-20	21:35365944	1.21257966244588e-09	5570	9340	0.99999999969904	0.999590084252128	35320547	37320072	ENSG00000159256.12	MORC3	protein_coding	36320197	1	-21798	-21798	-954253	0	0	13	35320547	37320072	1999525	78217
RA_Ishigaki_36333501_2	RA (Ishigaki, EUR)	IMD	CM_CD8_UT	CD8_CM_UT	CD8	Sorted cell	ENSG00000099937	SERPIND1	3623	1.54079459292565e-19	6.91052456935892e-05	2.22947967057357e-15	0.999930431795192	4.62959110734623e-07	22:20796052	rs165924	chr22.1		22	20796052	22:20770910	2.49287e-22	22:21624807	2.25542559223562e-10	4738	6322	0.998610055997923	0.907567526357874	19774281	21773201	ENSG00000099937.10	SERPIND1	protein_coding	20774113	1	21939	-3203	850694	0	0	24	19774281	21773201	1998920	78225
RA_Ishigaki_36333501_2	RA (Ishigaki, EUR)	IMD	CM_CD8_UT	CD8_CM_UT	CD8	Sorted cell	ENSG00000230513	THAP7-AS1	3385	3.15101890047014e-26	6.91052679986644e-05	4.55942016738862e-22	0.999930378753756	5.15978246364011e-07	22:21002636	rs9625292	chr22.1		22	21002636	22:21001740	9.89166e-32	22:21624807	2.25542559223562e-10	4465	5800	0.999999999999998	0.907583649917695	20002089	22001243	ENSG00000230513.1	THAP7-AS1	lncRNA	21001886	1	750	-146	622921	1	0	15	20002082	22001459	1999377	78237
RA_Ishigaki_36333501_2	RA (Ishigaki, EUR)	IMD	CM_CD8_UT	CD8_CM_UT	CD8	Sorted cell	ENSG00000183506	PI4KAP2	3802	1.08170108155551e-15	6.90641861123121e-05	1.56519029238446e-11	0.999337683518344	0.000593252279889772	22:21485991	rs5753762	chr22.1		22	21485991	22:21485991	1.46179e-20	22:21624807	2.25542559223562e-10	4840	6486	0.991163536651421	0.907579829539844	20518568	22472428	ENSG00000183506.17	PI4KAP2	transcribed_unitary_pseudogene	21488358	-1	2367	2367	-136449	0	0	2	20518568	22472428	1953860	78231
RA_Ishigaki_36333501_2	RA (Ishigaki, EUR)	IMD	CM_CD8_UT	CD8_CM_UT	CD8	Sorted cell	ENSG00000100038	TOP3B	2989	6.98514581721068e-06	6.19512804883973e-05	0.101072879276097	0.896410793259178	0.00244739103842019	22:21624807	rs11089637	chr22.1		22	21624807	22:21867240	3.27329e-08	22:21624807	2.25542559223562e-10	4897	5617	0.95922302482578	0.907581734154127	20982977	22982664	ENSG00000100038.19	TOP3B	protein_coding	21982787	-1	357980	115547	357980	16	4	16	20982977	22982707	1999730	78226
RA_Ishigaki_36333501_2	RA (Ishigaki, EUR)	IMD	CM_CD8_UT	CD8_CM_UT	CD8	Sorted cell	ENSG00000161179	YDJC	3522	7.20715741412387e-08	6.88207759137577e-05	0.0010428541581497	0.995809921783469	0.00307833121089235	22:21624807	rs11089637	chr22.1		22	21624807	22:21577981	1.88666e-15	22:21624807	2.25542559223562e-10	4456	6433	0.99985386421071	0.907580254650115	20630104	22629925	ENSG00000161179.13	YDJC	protein_coding	21630022	-1	5215	52041	5215	0	0	0	20630104	22629925	1999821	78230
RA_Ishigaki_36333501_2	RA (Ishigaki, EUR)	IMD	CM_CD8_UT	CD8_CM_UT	CD8	Sorted cell	ENSG00000211644	IGLV1-51	3137	2.42084320433115e-06	6.66167293937622e-05	0.0350288537344454	0.963921545371564	0.000980563321391361	22:21624807	rs11089637	chr22.1		22	21624807	22:22282505	1.01968e-07	22:21624807	2.25542559223562e-10	5140	6317	0.937463786706031	0.907579170601011	21444062	23321867	ENSG00000211644.3	IGLV1-51	IG_V_gene	22322472	1	-697665	-39967	-697665	39	5	39	21356152	23322082	1965930	78233
RA_Ishigaki_36333501_2	RA (Ishigaki, EUR)	IMD	CM_CD8_UT	CD8_CM_UT	CD8	Sorted cell	ENSG00000272829	AC002470.1	3408	1.52944070495612e-05	5.27069808308735e-05	0.221305009473056	0.762620560352663	0.0160064287864003	22:21624807	rs11089637	chr22.1		22	21624807	22:20980584	2.9428e-07	22:21624807	2.25542559223562e-10	4484	5846	0.954854689188689	0.907583559089461	19982173	21981242	ENSG00000272829.1	AC002470.1	lncRNA	20982233	-1	-642574	1649	-642574	17	0	17	19982173	21981724	1999551	78245
RA_Ishigaki_36333501_2	RA (Ishigaki, EUR)	IMD	CM_CD8_UT	CD8_CM_UT	CD8	Sorted cell	ENSG00000228050	TOP3BP1	2979	3.4016198431617e-35	6.91051748304102e-05	4.92203730758584e-31	0.999930221150347	6.73674822957257e-07	22:21984802	rs11705283	chr22.1		22	21984802	22:21984802	4.25601e-42	22:21624807	2.25542559223562e-10	4928	5860	1.00000000000001	0.907580249417184	21444062	23223894	ENSG00000228050.1	TOP3BP1	processed_pseudogene	22224566	-1	239764	239764	599759	14	14	31	21232191	23224552	1992361	78236
RA_Ishigaki_36333501_2	RA (Ishigaki, EUR)	IMD	CM_CD8_UT	CD8_CM_UT	CD8	Sorted cell	ENSG00000211643	IGLV5-52	3130	4.60525529267484e-36	6.91051636890371e-05	6.66366216278091e-32	0.999930372543803	5.22292513922352e-07	22:22282505	rs6001670	chr22.1		22	22282505	22:22282505	7.89589e-44	22:21624807	2.25542559223562e-10	5129	6271	0.999731571947265	0.907579260234354	21444062	23315876	ENSG00000211643.2	IGLV5-52	IG_V_gene	22318727	1	-36222	-36222	-693920	4	4	38	21356152	23316452	1960300	78232
RA_Ishigaki_36333501_2	RA (Ishigaki, EUR)	IMD	CM_CD8_UT	CD8_CM_UT	CD8	Sorted cell	ENSG00000234630	LL22NC03-2H8.4	3071	2.04281832979579e-16	6.91051788619649e-05	2.95589441843218e-12	0.999930386838239	5.07979940353564e-07	22:22282505	rs6001670	chr22.1		22	22282505	22:22282505	6.75203e-23	22:21624807	2.25542559223562e-10	5057	6145	0.99996628352806	0.907579468701906	21444062	23293187	ENSG00000234630.1	AC245060.2	lncRNA	22293733	1	-11228	-11228	-668926	1	1	35	21356152	23293187	1937035	78238
RA_Ishigaki_36333501_2	RA (Ishigaki, EUR)	IMD	CM_CD8_UT	CD8_CM_UT	CD8	Sorted cell	ENSG00000272779	BMS1P20	3097	1.34168872918893e-33	6.9105168030011e-05	1.94138202460638e-29	0.999930371043795	5.23788177819287e-07	22:22282505	rs6001670	chr22.1		22	22282505	22:22282505	3.31511e-41	22:21624807	2.25542559223562e-10	5087	6182	0.999999981603647	0.907579425615981	21444062	23302776	ENSG00000272779.1	AC245060.4	transcribed_unprocessed_pseudogene	22303224	1	-20719	-20719	-678417	3	3	37	21356152	23302776	1946624	78244
RA_Ishigaki_36333501_2	RA (Ishigaki, EUR)	IMD	CM_CD8_UT	CD8_CM_UT	CD8	Sorted cell	ENSG00000274422	AC245060.5	3048	6.02928460867806e-18	6.91051803779197e-05	8.72418660205725e-14	0.999930385279232	5.09540299955249e-07	22:22282505	rs6001670	chr22.1		22	22282505	22:22282505	6.84679e-25	22:21624807	2.25542559223562e-10	5026	6104	0.999996599193254	0.907579556116834	21444062	23286826	ENSG00000274422.1	AC245060.5	lncRNA	22287220	-1	4715	4715	662413	0	0	34	21356152	23286877	1930725	78246
RA_Ishigaki_36333501_2	RA (Ishigaki, EUR)	IMD	CM_CD8_UT	CD8_CM_UT	CD8	Sorted cell	ENSG00000100201	DDX17	3412	1.54060273032811e-06	1.11140277113946e-06	0.565185596137996	0.407675003747174	0.027136748109328	22:39344073	rs137687	chr22.2		22	39344073	22:38714119	6.05762e-05	22:39344073	6.45490150193691e-12	4425	7113	0.922193351014794	0.981065707459248	37508244	39507452	ENSG00000100201.20	DDX17	protein_coding	38506311	-1	-837762	-207808	-837762	40	9	40	37508212	39507453	1999241	78227
RA_Ishigaki_36333501_2	RA (Ishigaki, EUR)	IMD	CM_CD8_UT	CD8_CM_UT	CD8	Sorted cell	ENSG00000100311	PDGFB	2898	4.61727170386608e-07	2.24137043930724e-06	0.169389247211777	0.822252533202941	0.00835551648767211	22:39344073	rs137687	chr22.2		22	39344073	22:39236915	1.55864e-09	22:39344073	6.45490150193691e-12	3917	6541	0.98138017576373	0.981065804507206	38244835	40244512	ENSG00000100311.16	PDGFB	protein_coding	39244982	-1	-99091	8067	-99091	4	1	4	38244835	40244512	1999677	78228
RA_Ishigaki_36333501_2	RA (Ishigaki, EUR)	IMD	CM_CD8_UT	CD8_CM_UT	CD8	Sorted cell	ENSG00000221890	NPTXR	3180	4.82699399346805e-08	2.67543705971855e-06	0.0177083125392805	0.981509412254787	0.000779551498931431	22:39344073	rs137687	chr22.2		22	39344073	22:38824355	6.23754e-12	22:39344073	6.45490150193691e-12	4240	6722	0.997506152865989	0.981065724845664	37845425	39843606	ENSG00000221890.3	NPTXR	protein_coding	38844028	-1	-500045	19673	-500045	21	0	21	37844163	39843606	1999443	78234
RA_Ishigaki_36333501_2	RA (Ishigaki, EUR)	IMD	CM_CD8_UT	CD8_CM_UT	CD8	Sorted cell	ENSG00000225720	RP4-742C19.12	3151	2.7387497048504e-07	2.4402231199154e-06	0.100473784096631	0.895211740952526	0.0043117608527538	22:39344073	rs137687	chr22.2		22	39344073	22:39103205	4.02291e-08	22:39344073	6.45490150193691e-12	4197	6766	0.988950918390383	0.981065788773703	38091708	40089023	ENSG00000225720.6	AL031846.1	transcribed_unprocessed_pseudogene	39091586	1	252487	11619	252487	10	1	10	38091708	40089424	1997716	78235
RA_Ishigaki_36333501_2	RA (Ishigaki, EUR)	IMD	CM_CD8_UT	CD8_CM_UT	CD8	Sorted cell	ENSG00000239713	APOBEC3G	3168	1.41367786911394e-07	2.57783936757234e-06	0.0518621927794345	0.945701401050919	0.00243368696249145	22:39344073	rs137687	chr22.2		22	39344073	22:39086804	1.59879e-16	22:39344073	6.45490150193691e-12	4223	6770	0.994346330348897	0.9810657908193	38077391	40076395	ENSG00000239713.8	APOBEC3G	protein_coding	39077275	1	266798	9529	266798	11	0	11	38077027	40076395	1999368	78239
RA_Ishigaki_36333501_2	RA (Ishigaki, EUR)	IMD	CM_CD8_UT	CD8_CM_UT	CD8	Sorted cell	ENSG00000243811	APOBEC3D	3194	4.41068527202271e-12	2.72582291113904e-06	1.61810420284099e-06	0.9999955189462	1.37122273888552e-07	22:39344073	rs137687	chr22.2		22	39344073	22:39033658	5.12264e-14	22:39344073	6.45490150193691e-12	4243	6722	0.999909476175488	0.981065765493249	38021503	40019705	ENSG00000243811.8	APOBEC3D	protein_coding	39021127	1	322946	12531	322946	14	0	14	38021503	40019705	1998202	78240
RA_Ishigaki_36333501_2	RA (Ishigaki, EUR)	IMD	CM_CD8_UT	CD8_CM_UT	CD8	Sorted cell	ENSG00000244509	APOBEC3C	3191	1.8670450765761e-06	7.71546225992798e-07	0.684944243070524	0.282985348582044	0.0320677697561305	22:39344073	rs137687	chr22.2		22	39344073	22:39086804	2.67874e-07	22:39344073	6.45490150193691e-12	4244	6710	0.903455129700657	0.981065767807637	38019535	40013135	ENSG00000244509.3	APOBEC3C	protein_coding	39014257	1	329816	72547	329816	16	5	16	38014137	40013135	1998998	78241
RA_Ishigaki_36333501_2	RA (Ishigaki, EUR)	IMD	CM_CD8_UT	CD8_CM_UT	CD8	Sorted cell	ENSG00000244627	TPTEP2	3534	5.15239521951507e-08	2.67219251725442e-06	0.0189020794998187	0.980319119066628	0.000776077717084504	22:39344073	rs137687	chr22.2		22	39344073	22:38350740	5.83782e-09	22:39344073	6.45490150193691e-12	4481	7177	0.998110228778827	0.981065725465036	37399132	39398236	ENSG00000244627.5	Z98749.2	transcribed_unprocessed_pseudogene	38384096	-1	-959977	33356	-959977	44	0	44	37399109	39398236	1999127	78242
RA_Ishigaki_36333501_2	RA (Ishigaki, EUR)	IMD	CM_CD8_UT	CD8_CM_UT	CD8	Sorted cell	ENSG00000272669	AL021707.6	3187	1.71128409388212e-11	2.72580944003445e-06	6.27801772157346e-06	0.999990592885448	4.03270278204876e-07	22:39344073	rs137687	chr22.2		22	39344073	22:38575945	2.02425e-11	22:39344073	6.45490150193691e-12	4257	6817	0.994624745902176	0.981065692567152	37744345	39742278	ENSG00000272669.1	AL021707.6	lncRNA	38742625	1	601448	-166680	601448	25	13	25	37744086	39742278	1998192	78243
RA_Ishigaki_36333501_2	RA (Ishigaki, EUR)	IMD	CM_CD8_UT	CD8_CM_UT	CD8	Sorted cell	ENSG00000100321	SYNGR1	2840	1.73897323438301e-08	4.66435128884273e-07	0.00637959779641266	0.169468103544669	0.824151814834055	22:39351775	rs2069235	chr22.2		22	39351775	22:39343182	5.03852e-11	22:39344073	6.45490150193691e-12	3815	6443	0.996113405733422	0.981065816935615	38350364	40349177	ENSG00000100321.14	SYNGR1	protein_coding	39349991	1	1784	-6809	-5918	0	0	0	38349944	40349177	1999233	78229
RA_Ishigaki_36333501_2	RA (Ishigaki, EUR)	IMD	EM_CD8_UT	CD8_EM_UT	CD8	Sorted cell	ENSG00000186301	MST1P2	3342	2.8577571691786e-10	0.000100002522898744	2.85471764720662e-06	0.998959723309926	0.000937419163751856	1:16958003	rs76074825	chr1.2		1	16958003	1:16958003	1.19055e-12	1:17347907	1.68003752906823e-10	4470	6879	0.924222082121668	0.987407843507505	15647250	17644261	ENSG00000186301.8	MST1P2	transcribed_unprocessed_pseudogene	16645622	1	312381	312381	702285	12	12	18	15646501	17644261	1997760	85639
RA_Ishigaki_36333501_2	RA (Ishigaki, EUR)	IMD	EM_CD8_UT	CD8_EM_UT	CD8	Sorted cell	ENSG00000207005	RNU1-2	3504	5.78169818419026e-09	9.96203635737868e-05	5.77556422311997e-05	0.99513732558348	0.00470529262901768	1:16958003	rs76074825	chr1.2		1	16958003	1:16958003	3.71279e-12	1:17347907	1.68003752906823e-10	4693	6800	0.947935224498361	0.987408896577074	15896836	17895840	ENSG00000207005.1	RNU1-2	snRNA	16895980	1	62023	62023	451927	3	3	9	15896728	17895840	1999112	85643
RA_Ishigaki_36333501_2	RA (Ishigaki, EUR)	IMD	EM_CD8_UT	CD8_EM_UT	CD8	Sorted cell	ENSG00000159339	PADI4	3924	5.30114112196364e-08	9.97152105993746e-05	0.000529552720639952	0.996089558333529	0.00328112072382165	1:17347907	rs2240336	chr1.2		1	17347907	1:17361353	2.50532e-10	1:17347907	1.68003752906823e-10	5161	6959	0.999897086702054	0.987410906746278	16308428	18308154	ENSG00000159339.13	PADI4	protein_coding	17308197	1	39710	53156	39710	0	0	0	16308428	18308154	1999726	85634
RA_Ishigaki_36333501_2	RA (Ishigaki, EUR)	IMD	EM_CD8_UT	CD8_EM_UT	CD8	Sorted cell	ENSG00000159363	ATP13A2	3668	6.93676009692284e-06	9.28075728792241e-05	0.069294068465541	0.927084887835254	0.00352129936622941	1:17347907	rs2240336	chr1.2		1	17347907	1:16949400	1.53853e-08	1:17347907	1.68003752906823e-10	4924	6937	0.989913475068942	0.987409411987779	16012818	18011650	ENSG00000159363.17	ATP13A2	protein_coding	17011928	-1	-335979	62528	-335979	3	2	3	16012818	18011848	1999030	85635
RA_Ishigaki_36333501_2	RA (Ishigaki, EUR)	IMD	EM_CD8_UT	CD8_EM_UT	CD8	Sorted cell	ENSG00000276747	PADI6	4009	4.19047415380048e-28	0.000100095877370999	4.18603899289004e-24	0.999899366691277	5.37431348228734e-07	1:17393562	rs6687773	chr1.2		1	17393562	1:17393562	5.60838e-37	1:17347907	1.68003752906823e-10	5264	7094	1	0.987410701682929	16374298	18371505	ENSG00000276747.1	PADI6	protein_coding	17372196	1	21366	21366	-24289	0	0	0	16373788	18371568	1997780	85648
RA_Ishigaki_36333501_2	RA (Ishigaki, EUR)	IMD	EM_CD8_UT	CD8_EM_UT	CD8	Sorted cell	ENSG00000198160	MIER1	4330	3.09262554034892e-08	0.00113641599458249	2.71719358038843e-05	0.998459034519349	0.000377346624009337	1:66900866	rs1118392	chr1.4		1	66900866	1:67006009	4.86355e-15	1:67336688	7.04817274716788e-09	5239	8620	0.993574464499721	0.921697581193092	65925125	67924147	ENSG00000198160.14	MIER1	protein_coding	66924990	1	-24124	81019	411698	1	1	5	65925125	67924147	1999022	85640
RA_Ishigaki_36333501_2	RA (Ishigaki, EUR)	IMD	EM_CD8_UT	CD8_EM_UT	CD8	Sorted cell	ENSG00000007341	ST7L	3451	4.22224983071934e-62	6.80849555902162e-59	0.000619486460113283	0.998938302422761	0.000442211117138088	1:113618136	rs11102661	chr1.5		1	113618136	1:112520503	1.64353e-09	1:113618136	1.77218676602771e-65	4262	7740	0.999940547952664	0.999999999809673	111620883	113619997	ENSG00000007341.18	ST7L	protein_coding	112619141	-1	-998995	98638	-998995	14	0	14	111620883	113620463	1999580	85626
RA_Ishigaki_36333501_2	RA (Ishigaki, EUR)	IMD	EM_CD8_UT	CD8_EM_UT	CD8	Sorted cell	ENSG00000116489	CAPZA1	3451	1.8134697457206e-77	9.26857167910604e-59	1.95657951247086e-19	1	8.08256129056912e-21	1:113618136	rs11102661	chr1.5		1	113618136	1:112699866	5.09694e-33	1:113618136	1.77218676602771e-65	4261	7742	0.999999949090068	0.999999999741169	111619788	113619009	ENSG00000116489.12	CAPZA1	protein_coding	112619832	1	998304	80034	998304	13	3	13	111619788	113619009	1999221	85628
RA_Ishigaki_36333501_2	RA (Ishigaki, EUR)	IMD	EM_CD8_UT	CD8_EM_UT	CD8	Sorted cell	ENSG00000163393	SLC22A15	4054	1.67326655443809e-15	5.77657147833021e-06	2.89662623105601e-10	0.999994198443414	2.46954419882037e-08	1:115987192	rs34799574	chr1.8		1	115987192	1:116009949	3.67873e-17	1:116738074	4.29396186919096e-12	5007	8600	0.999883563480109	0.999824760138704	114978603	116972662	ENSG00000163393.12	SLC22A15	protein_coding	115976513	1	10679	33436	761561	0	0	11	114978603	116975296	1996693	85637
RA_Ishigaki_36333501_2	RA (Ishigaki, EUR)	IMD	EM_CD8_UT	CD8_EM_UT	CD8	Sorted cell	ENSG00000116824	CD2	3601	2.87962900135859e-06	2.75236117274691e-06	0.498498635585915	0.476416876272514	0.0250788561513976	1:116738074	rs798000	chr1.8		1	116738074	1:116766208	4.46578e-07	1:116738074	4.29396186919096e-12	4456	7946	0.945583076953879	0.999824069353021	115755137	117754349	ENSG00000116824.4	CD2	protein_coding	116754430	1	-16356	11778	-16356	0	0	0	115755137	117754349	1999212	85629
RA_Ishigaki_36333501_2	RA (Ishigaki, EUR)	IMD	EM_CD8_UT	CD8_EM_UT	CD8	Sorted cell	ENSG00000203865	ATP1A1-AS1	3924	3.38842891019998e-07	5.42636904879176e-06	0.0586578123920752	0.939366328659056	0.0019700937369292	1:116738074	rs798000	chr1.8		1	116738074	1:116406090	1.66042e-08	1:116738074	4.29396186919096e-12	4842	8151	0.994086008229107	0.999824797562427	115419427	117418549	ENSG00000203865.9	ATP1A1-AS1	lncRNA	116418607	-1	-319467	12517	-319467	6	0	6	115418802	117418549	1999747	85642
RA_Ishigaki_36333501_2	RA (Ishigaki, EUR)	IMD	EM_CD8_UT	CD8_EM_UT	CD8	Sorted cell	ENSG00000225079	FTH1P22	3576	8.97473803269143e-08	5.68387613404892e-06	0.0155363578148288	0.98394673277244	0.000511135789216849	1:116738074	rs798000	chr1.8		1	116738074	1:116783828	2.02971e-08	1:116738074	4.29396186919096e-12	4431	7891	0.998605638490331	0.999824089097495	115775832	117773146	ENSG00000225079.2	FTH1P22	transcribed_processed_pseudogene	116775623	-1	37549	-8205	37549	1	0	1	115775832	117774209	1998377	85644
RA_Ishigaki_36333501_2	RA (Ishigaki, EUR)	IMD	EM_CD8_UT	CD8_EM_UT	CD8	Sorted cell	ENSG00000134256	CD101	3666	3.50518913613925e-50	5.77655088061387e-06	6.06790616296726e-45	0.999990787570156	3.43587896982403e-06	1:117007577	rs10923197	chr1.8		1	117007577	1:117007577	5.69338e-56	1:116738074	4.29396186919096e-12	4501	7661	1	0.99982394974151	116004038	118001653	ENSG00000134256.12	CD101	protein_coding	117001760	1	5817	5817	-263686	0	0	4	116001904	118001653	1999749	85632
RA_Ishigaki_36333501_2	RA (Ishigaki, EUR)	IMD	EM_CD8_UT	CD8_EM_UT	CD8	Sorted cell	ENSG00000236137	CD101-AS1	3701	3.13530717965086e-22	5.77654478010848e-06	5.42759577995243e-17	0.999989729648281	4.49380694133752e-06	1:117026325	rs3767783	chr1.8		1	117026325	1:117026325	6.10807e-25	1:116738074	4.29396186919096e-12	4535	7610	0.999999999999997	0.99982398237142	116059624	118057383	ENSG00000236137.1	AL445231.1	lncRNA	117060845	-1	34520	34520	322771	1	1	6	116059624	118058160	1998536	85646
RA_Ishigaki_36333501_2	RA (Ishigaki, EUR)	IMD	EM_CD8_UT	CD8_EM_UT	CD8	Sorted cell	ENSG00000198162	MAN1A2	3605	1.8773884987174e-17	5.77657070450206e-06	3.24998633533808e-12	0.999994186935829	3.64902184487894e-08	1:117322153	rs1289873	chr1.8		1	117322153	1:117322153	6.27089e-20	1:116738074	4.29396186919096e-12	4428	7210	0.98884173185092	0.999824112084722	116367606	118366714	ENSG00000198162.12	MAN1A2	protein_coding	117367449	1	-45296	-45296	-629375	1	1	10	116367606	118366714	1999108	85641
RA_Ishigaki_36333501_2	RA (Ishigaki, EUR)	IMD	EM_CD8_UT	CD8_EM_UT	CD8	Sorted cell	ENSG00000077585	GPR137B	5021	5.91691545177282e-08	0.000189902292493998	0.00031141422078563	0.9994780640585	2.05602590640176e-05	1:235635034	rs6429207	chr1.10		1	235635034	1:236121000	5.20372e-12	1:235635034	2.93319192785824e-09	5947	8384	0.999916286586708	0.960548140586838	235142844	237040722	ENSG00000077585.13	GPR137B	protein_coding	236142539	1	-507505	-21539	-507505	6	1	6	235142844	237040722	1897878	85627
RA_Ishigaki_36333501_2	RA (Ishigaki, EUR)	IMD	EM_CD8_UT	CD8_EM_UT	CD8	Sorted cell	ENSG00000162885	B3GALNT2	4433	4.26465759498043e-07	0.000189526370951024	0.00224453360348748	0.997496845416347	6.86681434547165e-05	1:235635034	rs6429207	chr1.10		1	235635034	1:235503886	5.89782e-10	1:235635034	2.93319192785824e-09	5430	7889	0.999750253470604	0.960552553300713	234505646	236503607	ENSG00000162885.12	B3GALNT2	protein_coding	235504452	-1	-130582	566	-130582	0	0	0	234505646	236503792	1998146	85636
RA_Ishigaki_36333501_2	RA (Ishigaki, EUR)	IMD	EM_CD8_UT	CD8_EM_UT	CD8	Sorted cell	ENSG00000143669	LYST	5039	2.30783272590092e-06	0.000187468353346726	0.0121463900706664	0.986665589988428	0.000998243754832858	1:235870029	rs4659613	chr1.10		1	235870029	1:235837005	2.42776e-12	1:235635034	2.93319192785824e-09	6032	8499	0.998479706057509	0.960546324333711	234883927	236882904	ENSG00000143669.13	LYST	protein_coding	235866906	-1	-3123	29901	231872	0	0	2	234883927	236883339	1999412	85633
RA_Ishigaki_36333501_2	RA (Ishigaki, EUR)	IMD	EM_CD8_UT	CD8_EM_UT	CD8	Sorted cell	ENSG00000186197	EDARADD	4674	8.76169936848084e-11	0.000189965177093964	4.61138153238553e-07	0.999808222399194	1.35119794176031e-06	1:236465834	rs12117927	chr1.10		1	236465834	1:236465834	2.98892e-15	1:235635034	2.93319192785824e-09	5514	7783	0.999999923595359	0.960551653279375	235348995	237040722	ENSG00000186197.13	EDARADD	protein_coding	236394286	1	71548	71548	-759252	0	0	8	235348500	237040722	1692222	85638
RA_Ishigaki_36333501_2	RA (Ishigaki, EUR)	IMD	EM_CD8_UT	CD8_EM_UT	CD8	Sorted cell	ENSG00000230325	AL359921.1	4275	5.91084044620852e-24	0.000189965510842517	3.11093638057551e-20	0.999808101449427	1.93303973050383e-06	1:236537869	rs2737708	chr1.10		1	236537869	1:236537869	3.75165e-28	1:235635034	2.93319192785824e-09	5026	6948	0.999999991583407	0.960557907961546	235550862	237040722	ENSG00000230325.1	AL359921.1	lncRNA	236550280	-1	12411	12411	915246	0	0	12	235550862	237040722	1489860	85645
RA_Ishigaki_36333501_2	RA (Ishigaki, EUR)	IMD	EM_CD8_UT	CD8_EM_UT	CD8	Sorted cell	ENSG00000116977	LGALS8	4391	9.9287738076317e-20	0.000189964978413669	5.22561839854769e-16	0.999805713101133	4.32192045284655e-06	1:236573922	rs76830757	chr1.10		1	236573922	1:236570577	4.59281e-31	1:235635034	2.93319192785824e-09	5158	7154	0.99999998998957	0.960556832359549	235518009	237040722	ENSG00000116977.18	LGALS8	protein_coding	236523982	1	49940	46595	-888948	3	3	9	235518009	237040722	1522713	85630
RA_Ishigaki_36333501_2	RA (Ishigaki, EUR)	IMD	EM_CD8_UT	CD8_EM_UT	CD8	Sorted cell	ENSG00000237651	C2orf74	3153	1.2197343817122e-44	5.84022452381262e-10	2.08850597442026e-35	0.999999999411031	4.94066412337866e-12	2:61147928	rs2592496	chr2.1		2	61147928	2:61142024	5.31282e-47	2:60897715	9.66752442133684e-16	4085	7600	0.999999999999997	0.959520328155777	60147259	62144101	ENSG00000237651.6	C2orf74	protein_coding	61162188	1	-14260	-20164	-264473	0	0	8	60147089	62144421	1997332	85660
RA_Ishigaki_36333501_2	RA (Ishigaki, EUR)	IMD	EM_CD8_UT	CD8_EM_UT	CD8	Sorted cell	ENSG00000173209	AHSA2P	3147	7.88622919536775e-27	5.84022452382706e-10	1.35032979615226e-17	0.999999999413554	2.42693763152887e-12	2:61190010	rs777590	chr2.1		2	61190010	2:61186588	5.19524e-31	2:60897715	9.66752442133684e-16	4073	7577	0.999996738059752	0.959520328155505	60178356	62175172	ENSG00000173209.22	AHSA2	transcribed_unitary_pseudogene	61177539	1	12471	9049	-279824	0	0	10	60177574	62176609	1999035	85658
RA_Ishigaki_36333501_2	RA (Ishigaki, EUR)	IMD	EM_CD8_UT	CD8_EM_UT	CD8	Sorted cell	ENSG00000082898	XPO1	3343	5.64336352249908e-29	5.84022452314082e-10	9.66292219829514e-20	0.999999999338783	7.71881995714733e-11	2:61555714	rs778760	chr2.1		2	61555714	2:61537939	1.72337e-31	2:60897715	9.66752442133684e-16	4325	7862	0.99999999999811	0.959520328145082	60541843	62537112	ENSG00000082898.16	XPO1	protein_coding	61538356	-1	-17358	417	640641	0	0	16	60541843	62537112	1995269	85650
RA_Ishigaki_36333501_2	RA (Ishigaki, EUR)	IMD	EM_CD8_UT	CD8_EM_UT	CD8	Sorted cell	ENSG00000011523	CEP68	4175	6.59403656658569e-13	3.80671750098719e-08	1.73216796362355e-05	0.999975347271834	7.29298069529622e-06	2:65353940	rs7584295	chr2.2		2	65353940	2:65048915	4.94611e-18	2:65387228	6.97848226742752e-13	5174	9153	0.999998092061402	0.978934487202276	64056852	66054996	ENSG00000011523.13	CEP68	protein_coding	65056416	1	297524	-7501	330812	4	1	5	64056438	66054996	1998558	85649
RA_Ishigaki_36333501_2	RA (Ishigaki, EUR)	IMD	EM_CD8_UT	CD8_EM_UT	CD8	Sorted cell	ENSG00000170500	LONRF2	4154	5.98225069524858e-14	2.68459942825058e-09	2.12355645762435e-05	0.952874622754797	0.0471041389959673	2:100240555	rs12474386	chr2.3		2	100240555	2:100289599	3.53213e-12	2:100240555	9.05005892311577e-15	5386	8684	0.999989775387848	0.976461077236794	99322962	101321142	ENSG00000170500.12	LONRF2	protein_coding	100322501	-1	81946	32902	81946	0	0	0	99322962	101321402	1998440	85656
RA_Ishigaki_36333501_2	RA (Ishigaki, EUR)	IMD	EM_CD8_UT	CD8_EM_UT	CD8	Sorted cell	ENSG00000128699	ORMDL1	3527	1.25244859938519e-06	6.08965574565514e-06	0.169221111222228	0.822770908098967	0.00800063857446014	2:190680421	rs2192008	chr2.4		2	190680421	2:189640971	8.68706e-09	2:190680421	1.91671967821076e-11	4330	7468	0.980108796427802	0.999985968047025	188784552	190784128	ENSG00000128699.13	ORMDL1	protein_coding	189784339	-1	-896082	143368	-896082	11	7	11	188784552	190784128	1999576	85651
RA_Ishigaki_36333501_2	RA (Ishigaki, EUR)	IMD	EM_CD8_UT	CD8_EM_UT	CD8	Sorted cell	ENSG00000138443	ABI2	2495	8.87405781050046e-16	7.02526502872908e-15	0.111765737647948	0.884801352557285	0.00343290979476224	2:203874196	rs3087243	chr2.7		2	203874196	2:203017835	6.82452e-07	2:203874196	3.81779391346873e-21	3283	6244	0.988454557719451	0.953096123682375	202329339	204327462	ENSG00000138443.15	ABI2	protein_coding	203328394	1	545802	-310559	545802	5	4	5	202328241	204327462	1999221	85654
RA_Ishigaki_36333501_2	RA (Ishigaki, EUR)	IMD	EM_CD8_UT	CD8_EM_UT	CD8	Sorted cell	ENSG00000271964	AC090948.1	4729	8.11776699421077e-26	1.0001153309038e-06	8.11682271015405e-20	0.999998994348148	5.5365205540605e-09	3:16309135	rs9845427	chr3.1		3	16309135	3:16309135	1.46666e-33	3:17005374	4.09615581459901e-12	5690	9879	1	0.970399095236654	15314540	17314125	ENSG00000271964.1	AC090948.1	lncRNA	16314439	1	-5304	-5304	690935	0	0	8	15314540	17314125	1999585	85666
RA_Ishigaki_36333501_2	RA (Ishigaki, EUR)	IMD	EM_CD8_UT	CD8_EM_UT	CD8	Sorted cell	ENSG00000154814	OXNAD1	4763	4.96219754354668e-14	1.00011527040833e-06	4.9616203327898e-08	0.999998935370281	1.48981971089695e-08	3:16313172	rs2657598	chr3.1		3	16313172	3:16290539	2.01739e-18	3:17005374	4.09615581459901e-12	5731	9973	0.997728591281163	0.97039909083876	15265439	17263811	ENSG00000154814.13	OXNAD1	protein_coding	16265212	1	47960	25327	740162	0	0	9	15265439	17263811	1998372	85662
RA_Ishigaki_36333501_2	RA (Ishigaki, EUR)	IMD	EM_CD8_UT	CD8_EM_UT	CD8	Sorted cell	ENSG00000154813	DPH3	4764	1.56150176563574e-08	9.84084721572055e-07	0.0156132012956489	0.98396941869931	0.000416380305300165	3:17005374	rs5019428	chr3.1		3	17005374	3:16254128	5.68823e-09	3:17005374	4.09615581459901e-12	5732	9974	0.993448043984166	0.97039909084164	15265092	17263811	ENSG00000154813.9	DPH3	protein_coding	16264943	-1	-740431	10815	-740431	10	0	10	15265092	17263811	1998719	85661
RA_Ishigaki_36333501_2	RA (Ishigaki, EUR)	IMD	EM_CD8_UT	CD8_EM_UT	CD8	Sorted cell	ENSG00000187118	CMC1	4369	1.35947966927412e-05	0.000220899883533177	0.0540101070433437	0.877465831932376	0.0682895663440541	3:27723132	rs3806624	chr3.2		3	27723132	3:28175025	1.22259e-08	3:27737871	1.1129450368269e-09	5312	9290	0.99419292580415	0.962798863381695	27241626	29241346	ENSG00000187118.12	CMC1	protein_coding	28241619	1	-518487	-66594	-503748	2	0	2	27241626	29241346	1999720	85664
RA_Ishigaki_36333501_2	RA (Ishigaki, EUR)	IMD	EM_CD8_UT	CD8_EM_UT	CD8	Sorted cell	ENSG00000271943	TPM4P2	4454	1.23505730895972e-07	0.00025151595429785	0.000490670604444196	0.999236871722948	2.08182125782879e-05	3:27737871	rs12635205	chr3.2		3	27737871	3:27634824	9.2371e-10	3:27737871	1.1129450368269e-09	5424	9330	0.984219627172919	0.962778452538651	26638476	28637920	ENSG00000271943.1	AC098614.4	transcribed_processed_pseudogene	27632976	1	104895	1848	104895	2	0	2	26638476	28638146	1999670	85665
RA_Ishigaki_36333501_2	RA (Ishigaki, EUR)	IMD	EM_CD8_UT	CD8_EM_UT	CD8	Sorted cell	ENSG00000163512	AZI2	4364	1.38571732500975e-06	0.000248410259892056	0.00550524225858299	0.986881109954833	0.00736385180936741	3:27743506	rs9310852	chr3.2		3	27743506	3:28258856	1.9215e-11	3:27737871	1.1129450368269e-09	5280	9291	0.998735882029174	0.962802165078918	27349146	29349079	ENSG00000163512.13	AZI2	protein_coding	28348824	-1	605318	89968	610953	4	1	4	27349146	29349079	1999933	85663
RA_Ishigaki_36333501_2	RA (Ishigaki, EUR)	IMD	EM_CD8_UT	CD8_EM_UT	CD8	Sorted cell	ENSG00000272282	LINC02084	4494	3.59965772243767e-10	0.000251625691183344	1.43009241279324e-06	0.999672652478631	7.42913778071356e-05	3:27743506	rs9310852	chr3.2		3	27743506	3:27713235	2.56462e-26	3:27737871	1.1129450368269e-09	5460	9414	0.999999680279881	0.962777387993646	26714878	28712641	ENSG00000272282.1	LINC02084	lncRNA	27677819	1	65687	35416	60052	1	0	1	26713124	28712641	1999517	85667
RA_Ishigaki_36333501_2	RA (Ishigaki, EUR)	IMD	EM_CD8_UT	CD8_EM_UT	CD8	Sorted cell	ENSG00000074966	TXK	3350	1.04501578918602e-13	0.000246649603031314	4.23499642562467e-10	0.999563644432977	0.000189705540386988	4:48146805	rs4695338	chr4.2		4	48146805	4:48129862	4.24013e-24	4:48218822	3.62836060677524e-10	4094	7221	0.999999999958125	0.998171989927243	47134961	49091180	ENSG00000074966.10	TXK	protein_coding	48134250	-1	-12555	4388	-84572	0	0	0	47134402	49129826	1995424	85668
RA_Ishigaki_36333501_2	RA (Ishigaki, EUR)	IMD	EM_CD8_UT	CD8_EM_UT	CD8	Sorted cell	ENSG00000109171	SLAIN2	2977	1.65297105043105e-18	0.000246696644631098	6.69873102321463e-15	0.999747968147699	5.33520766033544e-06	4:48341676	rs1876834	chr4.2		4	48341676	4:48341676	1.88221e-24	4:48218822	3.62836060677524e-10	3678	6476	0.999999999999994	0.998180137713878	47341532	49091180	ENSG00000109171.14	SLAIN2	protein_coding	48341529	1	147	147	-122707	0	0	1	47341532	49321236	1979704	85669
RA_Ishigaki_36333501_2	RA (Ishigaki, EUR)	IMD	EM_CD8_UT	CD8_EM_UT	CD8	Sorted cell	ENSG00000067113	PLPP1	4666	1.4432370298353e-32	1.0702484458538e-26	1.34850464748417e-06	0.999998595656925	5.58384248491234e-08	5:56148856	rs7731626	chr5.1		5	56148856	5:55547252	4.35884e-13	5:56148856	3.55296422415536e-33	5650	9124	0.937986837350201	0.999999999999994	54535674	56535038	ENSG00000067113.16	PLPP1	protein_coding	55534964	-1	-613892	-12288	-613892	11	0	11	54535526	56535038	1999512	85670
RA_Ishigaki_36333501_2	RA (Ishigaki, EUR)	IMD	EM_CD8_UT	CD8_EM_UT	CD8	Sorted cell	ENSG00000155542	SETD9	4391	5.05150465301963e-74	1.07024994873237e-26	4.71992982480652e-48	1	4.25109681630093e-28	5:56941308	rs2591963	chr5.1		5	56941308	5:56941308	6.49205e-60	5:56148856	3.55296422415536e-33	5376	9133	0.999999999999995	0.999999999999994	55909291	57908553	ENSG00000155542.11	SETD9	protein_coding	56909596	1	31712	31712	-760740	2	2	9	55909291	57908553	1999262	85673
RA_Ishigaki_36333501_2	RA (Ishigaki, EUR)	IMD	EM_CD8_UT	CD8_EM_UT	CD8	Sorted cell	ENSG00000145730	PAM	4125	2.66415410883392e-09	5.47298711249419e-06	0.000486448715862107	0.999314007368896	0.000194068263975487	5:103273223	rs2561477	chr5.2		5	103273223	5:102772395	1.74699e-09	5:103273223	4.61875636095159e-11	5158	9430	0.995185200367915	0.999770777549802	101754090	103750899	ENSG00000145730.20	PAM	protein_coding	102755305	1	517918	17090	517918	3	0	3	101754090	103753456	1999366	85672
RA_Ishigaki_36333501_2	RA (Ishigaki, EUR)	IMD	EM_CD8_UT	CD8_EM_UT	CD8	Sorted cell	ENSG00000057657	PRDM1	4774	4.03760766202137e-11	0.00108444358933035	3.71902185406607e-08	0.998875925074747	3.95941053275885e-05	6:106111727	rs1934593	chr6.2		6	106111727	6:106111727	2.29566e-19	6:106120159	7.06073175894804e-09	6296	8403	0.988324842382044	0.998939127140527	105086711	107086286	ENSG00000057657.15	PRDM1	protein_coding	106086336	1	25391	25391	33823	1	1	1	105086711	107086286	1999575	85677
RA_Ishigaki_36333501_2	RA (Ishigaki, EUR)	IMD	EM_CD8_UT	CD8_EM_UT	CD8	Sorted cell	ENSG00000130348	QRSL1	4832	3.50059728838562e-05	0.00104826890297738	0.0322433195471694	0.96553779023831	0.00113561533865869	6:106120159	rs548234	chr6.2		6	106120159	6:106629627	2.24982e-10	6:106120159	7.06073175894804e-09	6176	8497	0.995395724445172	0.998936707003096	105630886	107629533	ENSG00000130348.11	QRSL1	protein_coding	106629578	1	-509419	49	-509419	4	0	4	105630886	107629533	1998647	85683
RA_Ishigaki_36333501_2	RA (Ishigaki, EUR)	IMD	EM_CD8_UT	CD8_EM_UT	CD8	Sorted cell	ENSG00000122335	SERAC1	4584	2.13992069853142e-21	6.94705576778641e-07	3.08032535704379e-15	0.999999301508391	3.7860303587047e-09	6:158112451	rs559532666	chr6.5		6	158112451	6:158168007	1.46505e-24	6:159068759	1.66860661724316e-12	5785	9271	0.999999999999865	0.999994987380086	157168492	159168094	ENSG00000122335.13	SERAC1	protein_coding	158168262	-1	55811	255	-900497	0	0	19	157168492	159168094	1999602	85681
RA_Ishigaki_36333501_2	RA (Ishigaki, EUR)	IMD	EM_CD8_UT	CD8_EM_UT	CD8	Sorted cell	ENSG00000092820	EZR	5116	1.0502061053015e-07	6.01059051854414e-07	0.147327478655463	0.84317325755769	0.00949855770718443	6:159068759	rs212389	chr6.5		6	159068759	6:158767096	1.26406e-08	6:159068759	1.66860661724316e-12	6050	10260	0.974793942452196	0.999994963768661	157820749	159818803	ENSG00000092820.17	EZR	protein_coding	158819368	-1	-249391	52272	-249391	7	1	7	157820749	159818803	1998054	85678
RA_Ishigaki_36333501_2	RA (Ishigaki, EUR)	IMD	EM_CD8_UT	CD8_EM_UT	CD8	Sorted cell	ENSG00000146425	DYNLT1	5252	2.23868978987024e-13	7.23118768180927e-07	3.0958779332857e-07	0.999998949210395	1.80828189875777e-08	6:159068759	rs212389	chr6.5		6	159068759	6:158644140	6.11608e-16	6:159068759	1.66860661724316e-12	6198	10408	0.999999962083184	0.999994966735572	157645114	159644342	ENSG00000146425.10	DYNLT1	protein_coding	158644743	-1	-424016	603	-424016	11	0	11	157645114	159644548	1999434	85685
RA_Ishigaki_36333501_2	RA (Ishigaki, EUR)	IMD	EM_CD8_UT	CD8_EM_UT	CD8	Sorted cell	ENSG00000112110	MRPL18	4782	5.7807511645425e-27	7.17214030803929e-07	8.06000263844285e-21	0.999999276217223	6.56874764679514e-09	6:159771150	rs6905133	chr6.5		6	159771150	6:159778655	9.87489e-32	6:159068759	1.66860661724316e-12	5805	10323	0.999999999999997	0.99999494747977	158789824	160789709	ENSG00000112110.9	MRPL18	protein_coding	159790467	1	-19317	-11812	-721708	2	2	14	158789824	160789709	1999885	85680
RA_Ishigaki_36333501_2	RA (Ishigaki, EUR)	IMD	EM_CD8_UT	CD8_EM_UT	CD8	Sorted cell	ENSG00000026297	RNASET2	5485	3.95480000785628e-39	5.38907358153e-13	7.33855262483932e-27	0.999999999965198	3.42584788652721e-11	6:167093246	rs17615336	chr6.6		6	167093246	6:166965131	7.82872e-40	6:167127770	6.41422855126781e-19	7460	10096	0.999999975993143	0.974539248312629	165958004	167957101	ENSG00000026297.15	RNASET2	protein_coding	166956550	-1	-136696	-8581	-171220	5	0	7	165958004	167957101	1999097	85676
RA_Ishigaki_36333501_2	RA (Ishigaki, EUR)	IMD	EM_CD8_UT	CD8_EM_UT	CD8	Sorted cell	ENSG00000130396	AFDN	5944	2.48431928231787e-21	5.65593864390302e-13	4.39240845332319e-09	0.999999995482554	1.24474450735165e-10	6:167127770	rs3093017	chr6.6		6	167127770	6:167827812	2.07413e-17	6:167127770	6.41422855126781e-19	7745	10596	0.999999996802977	0.97453924831264	166827011	168794769	ENSG00000130396.20	AFDN	protein_coding	167826911	1	-699141	901	-699141	5	0	5	166827011	168795664	1968653	85684
RA_Ishigaki_36333501_2	RA (Ishigaki, EUR)	IMD	EM_CD8_UT	CD8_EM_UT	CD8	Sorted cell	ENSG00000198818	SFT2D1	6192	1.82983397374658e-23	6.17365693946219e-13	2.96393854020781e-11	0.999999999968708	1.03622353955919e-12	6:167127770	rs3093017	chr6.6		6	167127770	6:166316978	5.52029e-34	6:167127770	6.41422855126781e-19	7400	11566	0.999999999760657	0.97453924831261	165343247	167341487	ENSG00000198818.9	SFT2D1	protein_coding	166342545	-1	-785225	25567	-785225	16	1	16	165343247	167342168	1998921	85688
RA_Ishigaki_36333501_2	RA (Ishigaki, EUR)	IMD	EM_CD8_UT	CD8_EM_UT	CD8	Sorted cell	ENSG00000079459	FDFT1	3528	2.86715566324816e-07	2.22682621908753e-06	0.113676297116416	0.88287981277019	0.00344137657160876	8:11493711	rs1382568	chr8.1		8	11493711	8:11827833	4.53449e-07	8:11493711	6.02822448326521e-12	5054	9787	0.982124044100705	0.999997852306787	10795981	12795142	ENSG00000079459.12	FDFT1	protein_coding	11802741	1	-309030	25092	-309030	4	0	4	10795981	12795365	1999384	85693
RA_Ishigaki_36333501_2	RA (Ishigaki, EUR)	IMD	EM_CD8_UT	CD8_EM_UT	CD8	Sorted cell	ENSG00000136573	BLK	4181	7.4842215723947e-17	1.79295117396785e-07	2.60177669464138e-11	0.0606820385693727	0.939317782109491	8:11493711	rs1382568	chr8.1		8	11493711	8:11488036	2.65811e-19	8:11493711	6.02822448326521e-12	5379	11404	0.999999999919801	0.999997656491373	10494383	12038007	ENSG00000136573.12	BLK	protein_coding	11494387	1	-676	-6351	-676	0	0	0	10494064	12481279	1987215	85694
RA_Ishigaki_36333501_2	RA (Ishigaki, EUR)	IMD	EM_CD8_UT	CD8_EM_UT	CD8	Sorted cell	ENSG00000154328	NEIL2	3511	2.99496219573481e-11	2.52217341756912e-06	1.18743540163305e-05	0.999985244285619	3.59156999272339e-07	8:11493711	rs1382568	chr8.1		8	11493711	8:11789003	2.91407e-13	8:11493711	6.02822448326521e-12	5032	9842	0.999995199867642	0.999997833519706	10769669	12769227	ENSG00000154328.15	NEIL2	protein_coding	11769710	1	-275999	19293	-275999	2	0	2	10769669	12769227	1999558	85695
RA_Ishigaki_36333501_2	RA (Ishigaki, EUR)	IMD	EM_CD8_UT	CD8_EM_UT	CD8	Sorted cell	ENSG00000164733	CTSB	3545	1.7370375279048e-13	2.52220408344625e-06	6.88696450918689e-08	0.999997393726112	1.51999858047446e-08	8:11870560	rs1297511	chr8.1		8	11870560	8:11870560	7.95155e-15	8:11493711	6.02822448326521e-12	5124	9651	0.995549527199998	0.999997900596658	10871446	12869279	ENSG00000164733.20	CTSB	protein_coding	11868087	-1	-2473	-2473	374376	0	0	5	10870908	12869279	1998371	85696
RA_Ishigaki_36333501_2	RA (Ishigaki, EUR)	IMD	EM_CD8_UT	CD8_EM_UT	CD8	Sorted cell	ENSG00000164924	YWHAZ	4272	5.19306411078635e-13	0.000590791892819179	8.78360852833974e-10	0.999271946567193	0.000137260661107986	8:100934320	rs4734498	chr8.2		8	100934320	8:100954911	1.65354e-28	8:101451374	3.18077065025813e-09	5196	8930	0.999999999746462	0.999453782900299	99953603	101952522	ENSG00000164924.17	YWHAZ	protein_coding	100952020	-1	17700	-2891	-499354	0	0	7	99953603	101953009	1999406	85697
RA_Ishigaki_36333501_2	RA (Ishigaki, EUR)	IMD	EM_CD8_UT	CD8_EM_UT	CD8	Sorted cell	ENSG00000070756	PABPC1	3983	0.000385000865079488	0.000188273285008927	0.651192883790705	0.318386924148791	0.0298469179104155	8:101451374	rs678347	chr8.2		8	101451374	8:100806885	2.45488e-09	8:101451374	3.18077065025813e-09	4910	8234	0.915485901102664	0.999471745732907	99724094	101722200	ENSG00000070756.15	PABPC1	protein_coding	100722088	-1	-729286	-84797	-729286	10	0	10	99724094	101722200	1998106	85690
RA_Ishigaki_36333501_2	RA (Ishigaki, EUR)	IMD	EM_CD8_UT	CD8_EM_UT	CD8	Sorted cell	ENSG00000164978	NUDT2	3495	4.81611509186003e-42	2.76110999837e-07	1.74426725419617e-35	0.999999722497715	1.39128771677929e-09	9:34353881	rs10814102	chr9.1		9	34353881	9:34309433	2.25429e-46	9:34707376	4.00256321498042e-13	4288	7941	0.999999999999996	0.999998002871451	33330399	35329334	ENSG00000164978.17	NUDT2	protein_coding	34329569	1	24312	-20136	377807	0	1	17	33330399	35329334	1998935	85707
RA_Ishigaki_36333501_2	RA (Ishigaki, EUR)	IMD	EM_CD8_UT	CD8_EM_UT	CD8	Sorted cell	ENSG00000213930	GALT	3101	8.19072513654051e-17	2.76111005288391e-07	2.96646011756563e-10	0.999999721087949	2.50439802369532e-09	9:34654145	rs3808868	chr9.1		9	34654145	9:34644117	8.87839e-23	9:34707376	4.00256321498042e-13	3872	7511	0.999999999967458	0.999998002564605	33639173	35637378	ENSG00000213930.11	GALT	protein_coding	34646675	1	7470	-2558	60701	1	1	6	33639173	35637378	1998205	85710
RA_Ishigaki_36333501_2	RA (Ishigaki, EUR)	IMD	EM_CD8_UT	CD8_EM_UT	CD8	Sorted cell	ENSG00000147955	SIGMAR1	3104	1.867468261503e-08	2.56083549681816e-07	0.0676346724668647	0.927455850701347	0.00490920207355411	9:34707376	rs10972201	chr9.1		9	34707376	9:34576890	6.19142e-08	9:34707376	4.00256321498042e-13	3875	7514	0.99416369714592	0.999998002564603	33637817	35637378	ENSG00000147955.16	SIGMAR1	protein_coding	34637787	-1	-69589	60897	-69589	8	2	8	33637817	35637378	1999561	85705
RA_Ishigaki_36333501_2	RA (Ishigaki, EUR)	IMD	EM_CD8_UT	CD8_EM_UT	CD8	Sorted cell	ENSG00000174038	SPATA31G1	3238	8.77625950404269e-14	2.76110910883966e-07	3.17852488376169e-07	0.999999373835742	3.22007689620434e-08	9:34707376	rs10972201	chr9.1		9	34707376	9:35041607	1.88219e-13	9:34707376	4.00256321498042e-13	3959	7664	0.999999965324092	0.999998062848971	34041929	36040716	ENSG00000174038.12	C9orf131	protein_coding	35042240	1	-334864	-633	-334864	6	0	6	34041929	36040716	1998787	85708
RA_Ishigaki_36333501_2	RA (Ishigaki, EUR)	IMD	EM_CD8_UT	CD8_EM_UT	CD8	Sorted cell	ENSG00000198467	TPM2	3364	8.50167010446321e-31	2.7611105791883e-07	3.07907543101344e-24	0.999999722666966	1.22197962666528e-09	9:35690533	rs13291033	chr9.1		9	35690533	9:35689952	2.41713e-39	9:34707376	4.00256321498042e-13	4128	7827	0.999999999999997	0.999998804025142	34691559	36690456	ENSG00000198467.13	TPM2	protein_coding	35689925	-1	-608	-27	982549	0	0	27	34691559	36690456	1998897	85709
RA_Ishigaki_36333501_2	RA (Ishigaki, EUR)	IMD	EM_CD8_UT	CD8_EM_UT	CD8	Sorted cell	ENSG00000106780	MEGF9	3032	5.12391847121684e-16	0.000139424480528928	3.67449203185506e-12	0.999848325208608	1.22503071842863e-05	9:120718928	rs10984997	chr9.2		9	120718928	9:120716491	2.17149e-20	9:120873843	1.9731752900754e-09	3906	7084	0.999999999999485	0.97453899828817	119715137	121712572	ENSG00000106780.8	MEGF9	protein_coding	120714470	-1	-4458	-2021	-159373	0	0	5	119715137	121712572	1997435	85701
RA_Ishigaki_36333501_2	RA (Ishigaki, EUR)	IMD	EM_CD8_UT	CD8_EM_UT	CD8	Sorted cell	ENSG00000226752	CUTALP	2963	1.56381572124876e-68	0.000139411678329462	1.12145127063034e-64	0.999755718525655	0.000104869796022221	9:120841191	rs12343516	chr9.2		9	120841191	9:120809760	2.1209e-78	9:120873843	1.9731752900754e-09	3843	6954	0.999999999999997	0.974556805459622	119824968	121824716	ENSG00000226752.9	PSMD5-AS1	transcribed_unitary_pseudogene	120847294	1	-6103	-37534	26549	1	2	0	119824968	121824716	1999748	85711
RA_Ishigaki_36333501_2	RA (Ishigaki, EUR)	IMD	EM_CD8_UT	CD8_EM_UT	CD8	Sorted cell	ENSG00000119402	FBXW2	2936	3.121160582805e-10	0.000139422814409038	2.23826223779107e-06	0.999835792568811	2.25460424246759e-05	9:120871762	rs3933327	chr9.2		9	120871762	9:120765243	3.78812e-14	9:120873843	1.9731752900754e-09	3816	6946	0.999999789332348	0.974546100403358	119793895	121793154	ENSG00000119402.16	FBXW2	protein_coding	120793416	-1	-78346	28173	-80427	4	0	4	119793895	121793154	1999259	85703
RA_Ishigaki_36333501_2	RA (Ishigaki, EUR)	IMD	EM_CD8_UT	CD8_EM_UT	CD8	Sorted cell	ENSG00000119403	PHF19	3081	4.33950174798522e-06	3.39294563166394e-05	0.0311196393984617	0.24186255671445	0.726979534929023	9:120873843	rs10985070	chr9.2		9	120873843	9:120908227	9.46995e-07	9:120873843	1.9731752900754e-09	3972	7054	0.982720770106407	0.974571336052686	119895034	121894748	ENSG00000119403.13	PHF19	protein_coding	120877188	-1	3345	-31039	3345	0	0	0	119895034	121894748	1999714	85704
RA_Ishigaki_36333501_2	RA (Ishigaki, EUR)	IMD	EM_CD8_UT	CD8_EM_UT	CD8	Sorted cell	ENSG00000148175	STOM	3373	8.01875502446467e-06	0.000130957297817093	0.0575046186044796	0.939123041715096	0.00323336362758286	9:120873843	rs10985070	chr9.2		9	120873843	9:121335058	7.49799e-13	9:120873843	1.9731752900754e-09	4260	7369	0.994798462503182	0.974568293311708	120370657	122369749	ENSG00000148175.12	STOM	protein_coding	121370250	-1	496407	35192	496407	7	0	7	120370657	122369819	1999162	85706
RA_Ishigaki_36333501_2	RA (Ishigaki, EUR)	IMD	EM_CD8_UT	CD8_EM_UT	CD8	Sorted cell	ENSG00000056558	TRAF1	3085	6.32470308333576e-13	7.14044463940636e-05	4.53560390351129e-09	0.511081578205329	0.488847012812041	9:120908227	rs7866003	chr9.2		9	120908227	9:120908227	4.55726e-19	9:120873843	1.9731752900754e-09	3977	7085	0.999999096891335	0.974571286090312	119929497	121929102	ENSG00000056558.10	TRAF1	protein_coding	120926796	-1	18569	18569	52953	0	0	1	119929497	121929102	1999605	85700
RA_Ishigaki_36333501_2	RA (Ishigaki, EUR)	IMD	EM_CD8_UT	CD8_EM_UT	CD8	Sorted cell	ENSG00000119397	CNTRL	3313	1.0786011069874e-17	0.000139423448781073	7.73493422101594e-14	0.999842443221339	1.81333297997387e-05	9:121199169	rs79010433	chr9.2		9	121199169	9:121077496	1.84035e-26	9:120873843	1.9731752900754e-09	4202	7272	0.982077845628666	0.97456794306884	120075673	122073859	ENSG00000119397.16	CNTRL	protein_coding	121074955	1	124214	2541	-201112	0	0	3	120075673	122074471	1998798	85702
RA_Ishigaki_36333501_2	RA (Ishigaki, EUR)	IMD	EM_CD8_UT	CD8_EM_UT	CD8	Sorted cell	ENSG00000224034	LINC02561	6650	2.86048726446325e-24	4.65619808071076e-10	6.14339685198267e-15	0.999999999532037	2.3356661639429e-12	10:5292384	rs9423594	chr10.1		10	5292384	10:5290386	1.14429e-25	10:6056986	2.66708230846164e-16	7923	12377	0.983520350304667	0.999999998384767	4271289	6270833	ENSG00000224034.1	LINC02561	lncRNA	5271236	-1	-21148	-19150	-785750	1	1	19	4271289	6270833	1999544	85714
RA_Ishigaki_36333501_2	RA (Ishigaki, EUR)	IMD	EM_CD8_UT	CD8_EM_UT	CD8	Sorted cell	ENSG00000232807	RP11-536K7.3	6461	1.06418411278273e-16	4.91830844138727e-10	2.16371927034249e-07	0.999999776747895	6.38834496075185e-09	10:6056986	rs706778	chr10.1		10	6056986	10:5933180	6.79757e-18	10:6056986	2.66708230846164e-16	7646	13074	0.946192969413119	0.999999997119609	4946027	6944361	ENSG00000232807.2	AL137186.2	lncRNA	5945913	-1	-111073	12733	-111073	3	0	3	4946027	6945862	1999835	85715
RA_Ishigaki_36333501_2	RA (Ishigaki, EUR)	IMD	EM_CD8_UT	CD8_EM_UT	CD8	Sorted cell	ENSG00000232807	RP11-536K7.3	6461	1.06418411278273e-16	4.91830844138727e-10	2.16371927034249e-07	0.999999776747895	6.38834496075185e-09	10:6056986	rs706778	chr10.2		10	6056986	10:5933180	6.79757e-18	10:6056986	2.66708230846164e-16	7646	13074	0.946192969413119	0.999999997119609	4946027	6944361	ENSG00000232807.2	AL137186.2	lncRNA	5945913	-1	-111073	12733	-111073	3	0	3	4946027	6945862	1999835	85715
RA_Ishigaki_36333501_2	RA (Ishigaki, EUR)	IMD	EM_CD8_UT	CD8_EM_UT	CD8	Sorted cell	ENSG00000165629	ATP5F1C	5357	5.41039242447838e-06	1.47667688318662e-05	0.262875175015473	0.717439943349845	0.019664704473426	10:8073399	rs10905284	chr10.3		10	8073399	10:7796245	7.26134e-09	10:8073399	4.00137018404016e-11	6535	11482	0.962180857071234	0.999957769773737	6788149	8787657	ENSG00000165629.19	ATP5C1	protein_coding	7788177	1	285222	8068	285222	4	0	4	6788149	8787657	1999508	85713
RA_Ishigaki_36333501_2	RA (Ishigaki, EUR)	IMD	EM_CD8_UT	CD8_EM_UT	CD8	Sorted cell	ENSG00000138311	ZNF365	4286	8.66866494018573e-11	5.32070520220271e-08	0.00162627234549322	0.998182820500445	0.000190853860322872	10:62054031	rs77509998	chr10.4		10	62054031	10:62412162	2.63488e-11	10:62054031	5.96372988671826e-14	5217	8986	0.999846916942794	0.999996898925803	61375185	63374062	ENSG00000138311.15	ZNF365	protein_coding	62374369	1	-320338	37793	-320338	3	1	3	61375185	63374062	1998877	85712
RA_Ishigaki_36333501_2	RA (Ishigaki, EUR)	IMD	EM_CD8_UT	CD8_EM_UT	CD8	Sorted cell	ENSG00000255274	SMIM35	5005	3.48592271029995e-24	1.7273064396907e-08	2.01812635513465e-16	0.999999982510282	2.1665369763349e-10	11:118007863	rs11216669	chr11.1		11	118007863	11:118007844	1.71939e-24	11:118871133	1.36184497812401e-13	6039	9451	1	0.965957085088702	117088323	119088159	ENSG00000255274.9	TMPRSS4-AS1	protein_coding	118086963	-1	79100	79119	-784170	1	1	29	117088323	119088159	1999836	85728
RA_Ishigaki_36333501_2	RA (Ishigaki, EUR)	IMD	EM_CD8_UT	CD8_EM_UT	CD8	Sorted cell	ENSG00000160654	CD3G	4725	5.62181095768421e-16	1.72730637846322e-08	3.25466907459229e-08	0.999999945675059	4.50518638091251e-09	11:118367404	rs11216859	chr11.1		11	118367404	11:118350759	2.48363e-19	11:118871133	1.36184497812401e-13	5723	8780	0.999999996607087	0.965957085584303	117344352	119344336	ENSG00000160654.9	CD3G	protein_coding	118344344	1	23060	6415	526789	1	0	20	117344352	119344336	1999984	85723
RA_Ishigaki_36333501_2	RA (Ishigaki, EUR)	IMD	EM_CD8_UT	CD8_EM_UT	CD8	Sorted cell	ENSG00000110324	IL10RA	5097	5.67443369010547e-12	1.7267131931987e-08	0.000328513428344913	0.999656502938945	1.49663599028879e-05	11:118871133	rs4938573	chr11.1		11	118871133	11:118010886	1.49993e-12	11:118871133	1.36184497812401e-13	6088	9553	0.999964641533738	0.965957085000625	116986684	118986210	ENSG00000110324.10	IL10RA	protein_coding	117986394	1	884739	24492	884739	31	0	31	116986684	118986210	1999526	85716
RA_Ishigaki_36333501_2	RA (Ishigaki, EUR)	IMD	EM_CD8_UT	CD8_EM_UT	CD8	Sorted cell	ENSG00000110344	UBE4A	4727	6.07362607871921e-14	1.72730011877732e-08	3.51624113966549e-06	0.999996321425273	1.45060526510255e-07	11:118871133	rs4938573	chr11.1		11	118871133	11:118280614	1.10919e-13	11:118871133	1.36184497812401e-13	5727	8796	0.999938315837536	0.965957085569841	117360341	119359254	ENSG00000110344.9	UBE4A	protein_coding	118359600	1	511533	-78986	511533	19	3	19	117360341	119359312	1998971	85717
RA_Ishigaki_36333501_2	RA (Ishigaki, EUR)	IMD	EM_CD8_UT	CD8_EM_UT	CD8	Sorted cell	ENSG00000110367	DDX6	4612	5.63668341815411e-10	1.66827326873588e-08	0.0326327927951181	0.965820456760958	0.00154673319752165	11:118871133	rs4938573	chr11.1		11	118871133	11:118732321	5.25338e-10	11:118871133	1.36184497812401e-13	5685	8478	0.996211479935156	0.96595708567743	117791423	119789783	ENSG00000110367.11	DDX6	protein_coding	118791164	-1	-79969	58843	-79969	0	1	0	117791423	119789783	1998360	85718
RA_Ishigaki_36333501_2	RA (Ishigaki, EUR)	IMD	EM_CD8_UT	CD8_EM_UT	CD8	Sorted cell	ENSG00000110395	CBL	4306	1.90732314404379e-13	1.7272866848981e-08	1.10421814247771e-05	0.99998854371743	3.96828086086018e-07	11:118871133	rs4938573	chr11.1		11	118871133	11:119220241	2.4668e-12	11:118871133	1.36184497812401e-13	5380	8454	0.999988655420571	0.965957085782352	118206974	120206223	ENSG00000110395.6	CBL	protein_coding	119206339	1	-335206	13902	-335206	26	0	26	118206904	120206223	1999319	85719
RA_Ishigaki_36333501_2	RA (Ishigaki, EUR)	IMD	EM_CD8_UT	CD8_EM_UT	CD8	Sorted cell	ENSG00000149573	MPZL2	4789	5.918651999432e-16	1.72730638054857e-08	3.42652105708847e-08	0.999999946870014	1.59171204056846e-09	11:118871133	rs4938573	chr11.1		11	118871133	11:118264070	3.76814e-16	11:118871133	1.36184497812401e-13	5794	8903	0.999999993981918	0.965957085521856	117265090	119259979	ENSG00000149573.8	MPZL2	protein_coding	118264297	-1	-606836	227	-606836	23	0	23	117264999	119264283	1999284	85720
RA_Ishigaki_36333501_2	RA (Ishigaki, EUR)	IMD	EM_CD8_UT	CD8_EM_UT	CD8	Sorted cell	ENSG00000160588	MPZL3	4814	1.39178989401083e-12	1.72716090700289e-08	8.05757354779164e-05	0.999915719627822	3.68736370057604e-06	11:118871133	rs4938573	chr11.1		11	118871133	11:118254362	1.99581e-15	11:118871133	1.36184497812401e-13	5824	8937	0.999987883383464	0.965957085621778	117252457	119251972	ENSG00000160588.9	MPZL3	protein_coding	118252365	-1	-618768	-1997	-618768	24	0	24	117252457	119251972	1999515	85721
RA_Ishigaki_36333501_2	RA (Ishigaki, EUR)	IMD	EM_CD8_UT	CD8_EM_UT	CD8	Sorted cell	ENSG00000160593	JAML	4843	9.6763382194299e-09	7.153678094718e-09	0.560198110456533	0.414100817520421	0.0257010551930283	11:118871133	rs4938573	chr11.1		11	118871133	11:118198037	9.8315e-09	11:118871133	1.36184497812401e-13	5856	8988	0.918387560999207	0.96595708579213	117225936	119225087	ENSG00000160593.18	JAML	protein_coding	118225011	-1	-646122	26974	-646122	25	1	25	117225125	119225087	1999962	85722
RA_Ishigaki_36333501_2	RA (Ishigaki, EUR)	IMD	EM_CD8_UT	CD8_EM_UT	CD8	Sorted cell	ENSG00000172273	HINFP	4322	6.10403539876851e-10	1.66385411270506e-08	0.0353384619330316	0.963262343190425	0.00139917762759882	11:118871133	rs4938573	chr11.1		11	118871133	11:119112971	6.18541e-08	11:118871133	1.36184497812401e-13	5422	8458	0.996223758189781	0.965957085718215	118121850	120121441	ENSG00000172273.12	HINFP	protein_coding	119121580	1	-250447	-8609	-250447	22	0	22	118121850	120121441	1999591	85724
RA_Ishigaki_36333501_2	RA (Ishigaki, EUR)	IMD	EM_CD8_UT	CD8_EM_UT	CD8	Sorted cell	ENSG00000198851	CD3E	4760	1.35394416790044e-09	1.58585722370004e-08	0.0783847099278142	0.918102904858936	0.00351236800073442	11:118871133	rs4938573	chr11.1		11	118871133	11:118269469	1.7417e-09	11:118871133	1.36184497812401e-13	5751	8849	0.991831179151917	0.965957085558158	117305218	119304365	ENSG00000198851.9	CD3E	protein_coding	118304730	1	566403	-35261	566403	22	0	22	117304884	119304365	1999481	85726
RA_Ishigaki_36333501_2	RA (Ishigaki, EUR)	IMD	EM_CD8_UT	CD8_EM_UT	CD8	Sorted cell	ENSG00000254873	AP001267.1	4730	2.15343208231549e-10	1.70430508834683e-08	0.0124669948086052	0.986681967399433	0.000851020533567323	11:118871133	rs4938573	chr11.1		11	118871133	11:118375356	3.0971e-07	11:118871133	1.36184497812401e-13	5724	8787	0.998654403773491	0.965957085578248	117402223	119401775	ENSG00000254873.1	AP001267.1	lncRNA	118401355	-1	-469778	25999	-469778	18	0	18	117402223	119401891	1999668	85727
RA_Ishigaki_36333501_2	RA (Ishigaki, EUR)	IMD	EM_CD8_UT	CD8_EM_UT	CD8	Sorted cell	ENSG00000256269	HMBS	4383	7.80164561475576e-15	1.7273056304857e-08	4.51665396078258e-07	0.999999513228507	1.78330320293907e-08	11:118871133	rs4938573	chr11.1		11	118871133	11:119086647	4.97604e-17	11:118871133	1.36184497812401e-13	5479	8469	0.997628506581695	0.965957085693704	118085044	120082352	ENSG00000256269.7	HMBS	protein_coding	119084881	1	-213748	1766	-213748	17	0	17	118085044	120082352	1997308	85729
RA_Ishigaki_36333501_2	RA (Ishigaki, EUR)	IMD	EM_CD8_UT	CD8_EM_UT	CD8	Sorted cell	ENSG00000196655	TRAPPC4	4469	8.65192976972447e-27	1.72730644101568e-08	5.00891411861572e-19	0.999999982645896	8.1036944413914e-11	11:119025405	rs2276072	chr11.1		11	119025405	11:119021567	1.84548e-35	11:118871133	1.36184497812401e-13	5554	8529	1	0.965957085564646	118018509	120017242	ENSG00000196655.11	TRAPPC4	protein_coding	119018766	1	6639	2801	-147633	0	0	11	118018509	120018255	1999746	85725
RA_Ishigaki_36333501_2	RA (Ishigaki, EUR)	IMD	EM_CD8_UT	CD8_EM_UT	CD8	Sorted cell	ENSG00000139531	SUOX	2857	1.29953430369103e-10	8.60185253099625e-05	1.21993412833201e-07	0.078907633322097	0.921006226029228	12:55985276	rs773114	chr12.1		12	55985276	12:55976127	8.58693e-13	12:55985643	4.58598221742234e-09	4141	6692	0.999999653182673	0.932758707033201	54997312	56996897	ENSG00000139531.12	SUOX	protein_coding	55997276	1	-12000	-21149	-11633	0	1	0	54997312	56996897	1999585	85732
RA_Ishigaki_36333501_2	RA (Ishigaki, EUR)	IMD	EM_CD8_UT	CD8_EM_UT	CD8	Sorted cell	ENSG00000198056	PRIM1	2126	0.000303704841864846	0.000460172194349312	0.391136344594026	0.592617043948473	0.0154827344212866	12:55985643	rs1873914	chr12.1		12	55985643	12:56752285	9.77236e-08	12:55985643	4.58598221742234e-09	3160	5602	0.954133903846107	0.91637012688618	55752571	57751373	ENSG00000198056.13	PRIM1	protein_coding	56752323	-1	766680	38	766680	47	0	47	55752571	57751373	1998802	85735
RA_Ishigaki_36333501_2	RA (Ishigaki, EUR)	IMD	EM_CD8_UT	CD8_EM_UT	CD8	Sorted cell	ENSG00000197728	RPS26	2789	2.98472211048091e-51	0.000535589358876052	2.80190733592604e-48	0.501789062099377	0.497675348541743	12:56007301	rs10876864	chr12.1		12	56007301	12:56007301	1.94214e-69	12:55985643	4.58598221742234e-09	4066	6557	1.00000000000001	0.932785056994968	55042158	57041338	ENSG00000197728.9	RPS26	protein_coding	56041918	1	-34617	-34617	-56275	2	2	3	55042099	57041371	1999272	85734
RA_Ishigaki_36333501_2	RA (Ishigaki, EUR)	IMD	EM_CD8_UT	CD8_EM_UT	CD8	Sorted cell	ENSG00000257727	CNPY2	2473	5.56511809043593e-21	0.00106400907865118	5.22462474500737e-18	0.998909236626162	2.67542951837801e-05	12:56329710	rs146426492	chr12.1		12	56329710	12:56329710	1.16097e-29	12:55985643	4.58598221742234e-09	3670	6138	0.998932328388647	0.921175935868297	55317569	57314128	ENSG00000257727.5	CNPY2	protein_coding	56315988	-1	-13722	-13722	330345	0	0	27	55317569	57314951	1997382	85736
RA_Ishigaki_36333501_2	RA (Ishigaki, EUR)	IMD	EM_CD8_UT	CD8_EM_UT	CD8	Sorted cell	ENSG00000176422	SPRYD4	2301	4.85752348734653e-12	0.00106398639961155	4.56035283360999e-09	0.998894395622434	4.16134127448405e-05	12:56467674	rs7302925	chr12.1		12	56467674	12:56467674	4.41623e-21	12:55985643	4.58598221742234e-09	3469	5806	0.999999999274679	0.917070793888866	55469440	57467701	ENSG00000176422.13	SPRYD4	protein_coding	56468578	1	-904	-904	-482935	0	0	35	55469398	57467701	1998303	85733
RA_Ishigaki_36333501_2	RA (Ishigaki, EUR)	IMD	EM_CD8_UT	CD8_EM_UT	CD8	Sorted cell	ENSG00000076067	RBMS2	2259	1.6649678034348e-21	0.00106400600992539	1.56313966306881e-18	0.998932219504811	3.77448526454417e-06	12:56521763	rs3782235	chr12.1		12	56521763	12:56521763	8.21633e-28	12:55985643	4.58598221742234e-09	3360	5649	0.999999999999998	0.916661044993339	55522599	57518773	ENSG00000076067.12	RBMS2	protein_coding	56521820	1	-57	-57	-536177	0	0	39	55522599	57521851	1999252	85730
RA_Ishigaki_36333501_2	RA (Ishigaki, EUR)	IMD	EM_CD8_UT	CD8_EM_UT	CD8	Sorted cell	ENSG00000133103	COG6	4834	4.60400685388453e-23	3.06414265904952e-10	1.50254300142409e-13	0.99999983760729	1.62086144970769e-07	13:39711943	rs9548893	chr13.1		13	39711943	13:39642907	5.1076e-21	13:39744682	2.11674641921307e-15	5813	8993	0.999999998732959	0.943471029109609	38655698	40654513	ENSG00000133103.16	COG6	protein_coding	39655662	1	56281	-12755	89020	0	0	0	38655698	40654513	1998815	85738
RA_Ishigaki_36333501_2	RA (Ishigaki, EUR)	IMD	EM_CD8_UT	CD8_EM_UT	CD8	Sorted cell	ENSG00000229456	RLIMP1	4318	5.9567892762074e-17	3.06414253094362e-10	1.9440309979278e-07	0.999999796183409	9.10707475871865e-09	13:39734170	rs9603605	chr13.1		13	39734170	13:40670123	9.18043e-16	13:39744682	2.11674641921307e-15	5595	8005	0.999999972356692	0.94347102911021	39619465	41617565	ENSG00000229456.1	RLIMP1	processed_pseudogene	40618738	1	-884568	51385	-874056	3	1	3	39619465	41618451	1998986	85739
RA_Ishigaki_36333501_2	RA (Ishigaki, EUR)	IMD	EM_CD8_UT	CD8_EM_UT	CD8	Sorted cell	ENSG00000175779	LINC02694	4841	1.12067307480254e-07	1.27997772035286e-07	0.453521813637701	0.517933241760933	0.0285447045362842	15:38554477	rs7170151	chr15.1		15	38554477	15:38694167	3.79295e-07	15:38554477	8.87897754100682e-13	5814	8900	0.939189926834315	0.999453897229859	37698311	39696589	ENSG00000175779.1	C15orf53	lncRNA	38628060	1	-73583	66107	-73583	1	0	1	37698311	39696589	1998278	85746
RA_Ishigaki_36333501_2	RA (Ishigaki, EUR)	IMD	EM_CD8_UT	CD8_EM_UT	CD8	Sorted cell	ENSG00000138604	GLCE	4209	2.08378053850633e-17	4.94471777522502e-17	0.292403806374258	0.69383359511012	0.0137625985156194	15:69698448	rs919053	chr15.2		15	69698448	15:69160353	7.92608e-09	15:69698448	8.77216918315636e-23	5437	7254	0.951114773524895	0.999999998208016	68161614	70160563	ENSG00000138604.9	GLCE	protein_coding	69160635	1	537813	-282	537813	6	0	6	68161296	70160563	1999267	85740
RA_Ishigaki_36333501_2	RA (Ishigaki, EUR)	IMD	EM_CD8_UT	CD8_EM_UT	CD8	Sorted cell	ENSG00000175643	RMI2	6008	2.21840940670267e-08	6.19121799641258e-05	0.000358156658798118	0.999556640772729	2.32682044146616e-05	16:11345876	rs918739	chr16.1		16	11345876	16:11350859	4.63593e-12	16:11704902	3.6417598522752e-10	7310	10635	0.999952368361709	0.999327896642723	10250745	12249115	ENSG00000175643.8	RMI2	protein_coding	11345459	1	417	5400	359443	0	1	6	10250469	12249115	1998646	85750
RA_Ishigaki_36333501_2	RA (Ishigaki, EUR)	IMD	EM_CD8_UT	CD8_EM_UT	CD8	Sorted cell	ENSG00000171490	RSL1D1	6993	2.12738070287774e-05	4.88395684739435e-05	0.29967663541653	0.687965659047313	0.0122875921606548	16:11704902	rs4584833	chr16.1		16	11704902	16:11822505	1.76455e-08	16:11704902	3.6417598522752e-10	8390	12189	0.944876493615341	0.999327472565301	10851895	12851075	ENSG00000171490.12	RSL1D1	protein_coding	11851542	-1	146640	29037	146640	5	1	5	10851895	12851075	1999180	85749
RA_Ishigaki_36333501_2	RA (Ishigaki, EUR)	IMD	EM_CD8_UT	CD8_EM_UT	CD8	Sorted cell	ENSG00000179583	CIITA	6229	1.77679739914525e-08	6.64642036957324e-05	0.00026723680924567	0.999645828874882	2.04523442019101e-05	16:11704902	rs4584833	chr16.1		16	11704902	16:10890808	6.03812e-15	16:11704902	3.6417598522752e-10	7464	11416	0.999965697497239	0.999325589691443	9866292	11864525	ENSG00000179583.18	CIITA	protein_coding	10877202	1	827700	13606	827700	19	1	19	9866292	11864525	1998233	85751
RA_Ishigaki_36333501_2	RA (Ishigaki, EUR)	IMD	EM_CD8_UT	CD8_EM_UT	CD8	Sorted cell	ENSG00000188897	CTD-3088G3.8	6104	3.13459426881102e-05	3.19784490970308e-05	0.486188524524901	0.495966837979734	0.0177813131035792	16:11704902	rs4584833	chr16.1		16	11704902	16:11549775	1.23103e-07	16:11704902	3.6417598522752e-10	7392	11070	0.909099184398767	0.999325991554086	10523860	12523513	ENSG00000188897.8	AC099489.1	protein_coding	11527247	-1	-177655	-22528	-177655	2	0	2	10523860	12523513	1999653	85752
RA_Ishigaki_36333501_2	RA (Ishigaki, EUR)	IMD	EM_CD8_UT	CD8_EM_UT	CD8	Sorted cell	ENSG00000153066	TXNDC11	6811	1.73375285087786e-05	2.88683147344417e-05	0.250200464577382	0.41604205717597	0.333711272403405	16:11732157	rs11075010	chr16.1		16	11732157	16:11734162	1.37686e-07	16:11704902	3.6417598522752e-10	8263	11898	0.925608221109252	0.999328084728363	10743009	12742479	ENSG00000153066.12	TXNDC11	protein_coding	11742857	-1	10700	8695	37955	0	0	0	10742964	12742479	1999515	85748
RA_Ishigaki_36333501_2	RA (Ishigaki, EUR)	IMD	EM_CD8_UT	CD8_EM_UT	CD8	Sorted cell	ENSG00000262420	TXNDC11-AS1	6805	3.11203505783269e-24	6.91571667343353e-05	4.49404571447277e-20	0.998686749409285	0.00124409342397819	16:11741353	rs7192366	chr16.1		16	11741353	16:11741353	3.21937e-29	16:11704902	3.6417598522752e-10	8256	11890	0.999999999999998	0.999328092155297	10743009	12741793	ENSG00000262420.3	AC007613.1	lncRNA	11743117	1	-1764	-1764	-38215	1	1	1	10742964	12741793	1998829	85754
RA_Ishigaki_36333501_2	RA (Ishigaki, EUR)	IMD	EM_CD8_UT	CD8_EM_UT	CD8	Sorted cell	ENSG00000122299	ZC3H7A	6906	1.99039319783915e-19	7.00756737104757e-05	2.84014379387705e-15	0.999928001012093	1.92331419343967e-06	16:11778648	rs12102282	chr16.1		16	11778648	16:11778648	9.78163e-26	16:11704902	3.6417598522752e-10	8344	12033	1	0.999327768979392	10798087	12797258	ENSG00000122299.11	ZC3H7A	protein_coding	11797258	-1	18610	18610	92356	0	0	2	10797445	12797258	1999813	85747
RA_Ishigaki_36333501_2	RA (Ishigaki, EUR)	IMD	EM_CD8_UT	CD8_EM_UT	CD8	Sorted cell	ENSG00000234719	NPIPB2	7171	1.22700845965666e-14	7.18525480497634e-05	1.70755244239401e-10	0.999927856170132	2.91111050270088e-07	16:11976565	rs393329	chr16.1		16	11976565	16:11976565	3.46741e-19	16:11704902	3.6417598522752e-10	8584	12338	0.999989378433862	0.999328294794049	10977116	12976571	ENSG00000234719.8	NPIPB2	protein_coding	11942045	-1	-34520	-34520	237143	1	1	10	10977116	12976571	1999455	85753
RA_Ishigaki_36333501_2	RA (Ishigaki, EUR)	IMD	EM_CD8_UT	CD8_EM_UT	CD8	Sorted cell	ENSG00000161381	PLXDC1	1857	6.35828304014041e-31	2.99444300295796e-05	2.12329682764567e-26	0.999969848144459	2.07425517319831e-07	17:39097813	rs7218197	chr17.1		17	39097813	17:39092008	9.32177e-38	17:39813896	5.26694205488882e-10	2598	6220	0.999999999999997	0.903485158362859	38414389	40151991	ENSG00000161381.13	PLXDC1	protein_coding	39151637	-1	53824	59629	-662259	0	0	20	38278881	40152343	1873462	85761
RA_Ishigaki_36333501_2	RA (Ishigaki, EUR)	IMD	EM_CD8_UT	CD8_EM_UT	CD8	Sorted cell	ENSG00000108344	PSMD3	2377	3.66350139109151e-06	2.61451030668362e-05	0.122340261825972	0.873089743184868	0.00454018638470227	17:39813896	rs9909593	chr17.1		17	39813896	17:40023037	1.64981e-07	17:39813896	5.26694205488882e-10	3260	6503	0.987279807244658	0.903468251189735	38981041	40944480	ENSG00000108344.14	PSMD3	protein_coding	39980807	1	-166911	42230	-166911	9	2	9	38981041	40944480	1963439	85757
RA_Ishigaki_36333501_2	RA (Ishigaki, EUR)	IMD	EM_CD8_UT	CD8_EM_UT	CD8	Sorted cell	ENSG00000108349	CASC3	2034	6.48121426031492e-09	2.99376040273845e-05	0.000216435916944709	0.999746718606544	6.90139127000119e-06	17:39813896	rs9909593	chr17.1		17	39813896	17:40116074	2.81231e-10	17:39813896	5.26694205488882e-10	2739	7128	0.931210193804564	0.903467458337192	39141367	41139873	ENSG00000108349.16	CASC3	protein_coding	40140537	1	-326641	-24463	-326641	16	1	16	39141367	41139873	1998506	85758
RA_Ishigaki_36333501_2	RA (Ishigaki, EUR)	IMD	EM_CD8_UT	CD8_EM_UT	CD8	Sorted cell	ENSG00000126368	NR1D1	2122	1.26016166023191e-05	1.68009001852564e-05	0.420822786466954	0.561018871334103	0.0181289396821558	17:39813896	rs9909593	chr17.1		17	39813896	17:40092101	5.33686e-08	17:39813896	5.26694205488882e-10	2866	6088	0.962772643778291	0.903468613797265	39100860	40944480	ENSG00000126368.5	NR1D1	protein_coding	40100589	-1	286693	8488	286693	14	0	14	39100860	40944480	1843620	85760
RA_Ishigaki_36333501_2	RA (Ishigaki, EUR)	IMD	EM_CD8_UT	CD8_EM_UT	CD8	Sorted cell	ENSG00000188895	MSL1	2055	1.32723571117575e-06	2.8577379030249e-05	0.0443221708405394	0.954320276862254	0.00132764768246594	17:39813896	rs9909593	chr17.1		17	39813896	17:40087509	2.55859e-08	17:39813896	5.26694205488882e-10	2778	5973	0.996034410837616	0.903468720249782	39122522	40944480	ENSG00000188895.11	MSL1	protein_coding	40121971	1	-308075	-34462	-308075	15	1	15	39122522	40944480	1821958	85764
RA_Ishigaki_36333501_2	RA (Ishigaki, EUR)	IMD	EM_CD8_UT	CD8_EM_UT	CD8	Sorted cell	ENSG00000263818	RDM1P5	1790	1.37874773594616e-06	2.85248823238559e-05	0.0460421548284276	0.952562422235328	0.00136551930618431	17:39813896	rs9909593	chr17.1		17	39813896	17:39092048	5.31146e-07	17:39813896	5.26694205488882e-10	2491	5992	0.996467490627911	0.903490409539865	38414389	40056110	ENSG00000263818.5	AC091178.1	transcribed_processed_pseudogene	39057064	1	756832	34984	756832	22	1	22	38278881	40056854	1777973	85765
RA_Ishigaki_36333501_2	RA (Ishigaki, EUR)	IMD	EM_CD8_UT	CD8_EM_UT	CD8	Sorted cell	ENSG00000278834	AC073508.3	2065	5.62832502368035e-08	2.99015559506097e-05	0.00187860515181422	0.998044917149563	4.65198594212192e-05	17:39813896	rs9909593	chr17.1		17	39813896	17:40704360	1.31836e-08	17:39813896	5.26694205488882e-10	2683	7576	0.999862994979342	0.903433706293553	39651445	41647956	ENSG00000278834.1	AC073508.3	lncRNA	40648025	1	-834129	56335	-834129	30	2	30	39651445	41647956	1996511	85769
RA_Ishigaki_36333501_2	RA (Ishigaki, EUR)	IMD	EM_CD8_UT	CD8_EM_UT	CD8	Sorted cell	ENSG00000172057	ORMDL3	2410	1.39020190299844e-17	6.55078048064349e-06	4.64248960334221e-13	0.217193489746889	0.782799959472167	17:39868955	rs11078925	chr17.1		17	39868955	17:39924612	6.94085e-26	17:39813896	5.26694205488882e-10	3368	6200	0.999999999999615	0.903468625244882	38927974	40851042	ENSG00000172057.9	ORMDL3	protein_coding	39927601	-1	58646	2989	113705	1	0	5	38927602	40851042	1923440	85763
RA_Ishigaki_36333501_2	RA (Ishigaki, EUR)	IMD	EM_CD8_UT	CD8_EM_UT	CD8	Sorted cell	ENSG00000073605	GSDMB	2425	1.18738860507672e-15	5.71690993336447e-06	3.96520776088415e-11	0.189291118341372	0.810703164709044	17:39869782	rs34120102	chr17.1		17	39869782	17:39869782	1.66717e-18	17:39813896	5.26694205488882e-10	3395	6220	0.999999999101339	0.903468607396894	38920078	40851042	ENSG00000073605.18	GSDMB	protein_coding	39918635	-1	48853	48853	104739	0	0	4	38920078	40851042	1930964	85756
RA_Ishigaki_36333501_2	RA (Ishigaki, EUR)	IMD	EM_CD8_UT	CD8_EM_UT	CD8	Sorted cell	ENSG00000167914	GSDMA	2393	1.996036339061e-13	2.99442807247883e-05	6.66563449519955e-09	0.999969923276911	1.25776528789246e-07	17:39967950	rs4794821	chr17.1		17	39967950	17:39967950	5.78037e-16	17:39813896	5.26694205488882e-10	3308	6547	0.999999071555686	0.903468201084346	38955115	40944480	ENSG00000167914.11	GSDMA	protein_coding	39963004	1	4946	4946	-149108	0	0	8	38953829	40944480	1990651	85762
RA_Ishigaki_36333501_2	RA (Ishigaki, EUR)	IMD	EM_CD8_UT	CD8_EM_UT	CD8	Sorted cell	ENSG00000126351	THRA	2245	6.54406565437787e-15	2.99442817746484e-05	2.18534826803661e-10	0.999969861926981	1.93572704030827e-07	17:40096959	rs2314339	chr17.1		17	40096959	17:40096407	2.88715e-23	17:39813896	5.26694205488882e-10	3041	6283	0.999999999980674	0.90346844965556	39058397	40944480	ENSG00000126351.12	THRA	protein_coding	40062965	1	33994	33442	-249069	0	0	13	39058397	40944480	1886083	85759
RA_Ishigaki_36333501_2	RA (Ishigaki, EUR)	IMD	EM_CD8_UT	CD8_EM_UT	CD8	Sorted cell	ENSG00000073584	SMARCE1	2065	8.93005145566253e-20	2.99581642153674e-05	2.98064532520616e-15	0.999934392277471	3.56495583100199e-05	17:40635229	rs1474454	chr17.1		17	40635229	17:40678884	2.33647e-28	17:39813896	5.26694205488882e-10	2683	7576	0.999999999999998	0.903433706293553	39651445	41647956	ENSG00000073584.18	SMARCE1	protein_coding	40647818	-1	12589	-31066	833922	0	2	29	39651445	41647956	1996511	85755
RA_Ishigaki_36333501_2	RA (Ishigaki, EUR)	IMD	EM_CD8_UT	CD8_EM_UT	CD8	Sorted cell	ENSG00000154889	MPPE1	5199	3.23235410133987e-14	1.14688014711699e-06	2.81838540887692e-08	0.99999881540319	9.53277734819165e-09	18:11905954	rs8097892	chr18.1		18	11905954	18:11905954	5.25758e-17	18:12824931	5.00227462444056e-12	6307	9508	0.999999996835902	0.973396647956624	10909870	12908489	ENSG00000154889.16	MPPE1	protein_coding	11908317	-1	2363	2363	-916614	0	0	19	10909870	12908489	1998619	85773
RA_Ishigaki_36333501_2	RA (Ishigaki, EUR)	IMD	EM_CD8_UT	CD8_EM_UT	CD8	Sorted cell	ENSG00000154889	MPPE1	5199	3.23235410133987e-14	1.14688014711699e-06	2.81838540887692e-08	0.99999881540319	9.53277734819165e-09	18:11905954	rs8097892	chr18.2		18	11905954	18:11905954	5.25758e-17	18:12824931	5.00227462444056e-12	6307	9508	0.999999996835902	0.973396647956624	10909870	12908489	ENSG00000154889.16	MPPE1	protein_coding	11908317	-1	2363	2363	-916614	0	0	19	10909870	12908489	1998619	85773
RA_Ishigaki_36333501_2	RA (Ishigaki, EUR)	IMD	EM_CD8_UT	CD8_EM_UT	CD8	Sorted cell	ENSG00000141401	IMPA2	5135	6.32644116690284e-15	1.14688013332491e-06	5.51621179595819e-09	0.999998822842255	2.47613962740267e-08	18:11962419	rs79204434	chr18.1		18	11962419	18:11962814	3.91471e-16	18:12824931	5.00227462444056e-12	6262	9461	0.999999998613419	0.973396647590359	10981362	12979057	ENSG00000141401.11	IMPA2	protein_coding	11981507	1	-19088	-18693	843424	0	0	16	10981362	12979057	1997695	85772
RA_Ishigaki_36333501_2	RA (Ishigaki, EUR)	IMD	EM_CD8_UT	CD8_EM_UT	CD8	Sorted cell	ENSG00000141401	IMPA2	5135	6.32644116690284e-15	1.14688013332491e-06	5.51621179595819e-09	0.999998822842255	2.47613962740267e-08	18:11962419	rs79204434	chr18.2		18	11962419	18:11962814	3.91471e-16	18:12824931	5.00227462444056e-12	6262	9461	0.999999998613419	0.973396647590359	10981362	12979057	ENSG00000141401.11	IMPA2	protein_coding	11981507	1	-19088	-18693	843424	0	0	16	10981362	12979057	1997695	85772
RA_Ishigaki_36333501_2	RA (Ishigaki, EUR)	IMD	EM_CD8_UT	CD8_EM_UT	CD8	Sorted cell	ENSG00000260302	LINC01882	4892	1.44908005072268e-10	1.14647234055892e-06	0.000126349591001413	0.999642805665674	0.000229698126076944	18:12775964	rs2847258	chr18.1		18	12775964	18:12761429	2.95949e-10	18:12824931	5.00227462444056e-12	6101	9417	0.94301420074981	0.973396583188765	11776305	13775570	ENSG00000260302.1	AP005482.1	lncRNA	12776140	-1	176	14711	-48791	0	0	0	11776305	13775570	1999265	85775
RA_Ishigaki_36333501_2	RA (Ishigaki, EUR)	IMD	EM_CD8_UT	CD8_EM_UT	CD8	Sorted cell	ENSG00000260302	LINC01882	4892	1.44908005072268e-10	1.14647234055892e-06	0.000126349591001413	0.999642805665674	0.000229698126076944	18:12775964	rs2847258	chr18.2		18	12775964	18:12761429	2.95949e-10	18:12824931	5.00227462444056e-12	6101	9417	0.94301420074981	0.973396583188765	11776305	13775570	ENSG00000260302.1	AP005482.1	lncRNA	12776140	-1	176	14711	-48791	0	0	0	11776305	13775570	1999265	85775
RA_Ishigaki_36333501_2	RA (Ishigaki, EUR)	IMD	EM_CD8_UT	CD8_EM_UT	CD8	Sorted cell	ENSG00000085415	SEH1L	5019	3.53034478774863e-08	1.10997885935377e-06	0.0307821239193301	0.967820716741798	0.00139601405656648	18:12824931	rs641085	chr18.1		18	12824931	18:12966198	4.51995e-08	18:12824931	5.00227462444056e-12	6242	9559	0.99261049361632	0.973396578543187	11947185	13946776	ENSG00000085415.15	SEH1L	protein_coding	12948011	1	-123080	18187	-123080	3	0	3	11947185	13946776	1999591	85770
RA_Ishigaki_36333501_2	RA (Ishigaki, EUR)	IMD	EM_CD8_UT	CD8_EM_UT	CD8	Sorted cell	ENSG00000085415	SEH1L	5019	3.53034478774863e-08	1.10997885935377e-06	0.0307821239193301	0.967820716741798	0.00139601405656648	18:12824931	rs641085	chr18.2		18	12824931	18:12966198	4.51995e-08	18:12824931	5.00227462444056e-12	6242	9559	0.99261049361632	0.973396578543187	11947185	13946776	ENSG00000085415.15	SEH1L	protein_coding	12948011	1	-123080	18187	-123080	3	0	3	11947185	13946776	1999591	85770
RA_Ishigaki_36333501_2	RA (Ishigaki, EUR)	IMD	EM_CD8_UT	CD8_EM_UT	CD8	Sorted cell	ENSG00000175354	PTPN2	5066	8.89269298098159e-08	1.05104167637474e-06	0.0775380298509034	0.916422360317693	0.00603846986279698	18:12824931	rs641085	chr18.1		18	12824931	18:12919373	5.8677e-08	18:12824931	5.00227462444056e-12	6292	9600	0.98882176654468	0.973396576733907	11929731	13929513	ENSG00000175354.18	PTPN2	protein_coding	12884237	-1	59306	-35136	59306	0	2	0	11929731	13929555	1999824	85774
RA_Ishigaki_36333501_2	RA (Ishigaki, EUR)	IMD	EM_CD8_UT	CD8_EM_UT	CD8	Sorted cell	ENSG00000175354	PTPN2	5066	8.89269298098159e-08	1.05104167637474e-06	0.0775380298509034	0.916422360317693	0.00603846986279698	18:12824931	rs641085	chr18.2		18	12824931	18:12919373	5.8677e-08	18:12824931	5.00227462444056e-12	6292	9600	0.98882176654468	0.973396576733907	11929731	13929513	ENSG00000175354.18	PTPN2	protein_coding	12884237	-1	59306	-35136	59306	0	2	0	11929731	13929555	1999824	85774
RA_Ishigaki_36333501_2	RA (Ishigaki, EUR)	IMD	EM_CD8_UT	CD8_EM_UT	CD8	Sorted cell	ENSG00000101639	CEP192	4935	1.97622569419117e-16	1.14688016412459e-06	1.72312982549006e-10	0.999998847729895	5.21762897781744e-09	18:12958329	rs9965977	chr18.1		18	12958329	18:13011183	2.88568e-21	18:12824931	5.00227462444056e-12	6151	9464	0.999997880002125	0.973396587967572	11991702	13991304	ENSG00000101639.18	CEP192	protein_coding	12991362	1	-33033	19821	-166431	1	0	5	11991702	13991304	1999602	85771
RA_Ishigaki_36333501_2	RA (Ishigaki, EUR)	IMD	EM_CD8_UT	CD8_EM_UT	CD8	Sorted cell	ENSG00000101639	CEP192	4935	1.97622569419117e-16	1.14688016412459e-06	1.72312982549006e-10	0.999998847729895	5.21762897781744e-09	18:12958329	rs9965977	chr18.2		18	12958329	18:13011183	2.88568e-21	18:12824931	5.00227462444056e-12	6151	9464	0.999997880002125	0.973396587967572	11991702	13991304	ENSG00000101639.18	CEP192	protein_coding	12991362	1	-33033	19821	-166431	1	0	5	11991702	13991304	1999602	85771
RA_Ishigaki_36333501_2	RA (Ishigaki, EUR)	IMD	EM_CD8_UT	CD8_EM_UT	CD8	Sorted cell	ENSG00000159200	RCAN1	3724	8.89112151482531e-05	0.000731025189461293	0.108014982597585	0.888089608249732	0.00307547274807353	21:35365944	rs8133843	chr21.2		21	35365944	21:34645996	4.32828e-08	21:35365944	1.21257966244588e-09	4573	8747	0.989197052579016	0.998836815937506	33616439	35613820	ENSG00000159200.17	RCAN1	protein_coding	34615113	-1	-750831	-30883	-750831	4	0	4	33616439	35614608	1998169	85779
RA_Ishigaki_36333501_2	RA (Ishigaki, EUR)	IMD	EM_CD8_UT	CD8_EM_UT	CD8	Sorted cell	ENSG00000159256	MORC3	4621	0.000149108990894291	0.000720069563910801	0.170513000176355	0.823422327198213	0.00519549407062724	21:35365944	rs8133843	chr21.2		21	35365944	21:36298399	5.00346e-10	21:35365944	1.21257966244588e-09	5572	9340	0.980652030383442	0.999590084252128	35320547	37320072	ENSG00000159256.12	MORC3	protein_coding	36320197	1	-954253	-21798	-954253	13	0	13	35320547	37320072	1999525	85781
RA_Ishigaki_36333501_2	RA (Ishigaki, EUR)	IMD	EM_CD8_UT	CD8_EM_UT	CD8	Sorted cell	ENSG00000185917	SETD4	4645	2.66603251989662e-06	0.000870755080942729	0.00304949475505778	0.995997839456198	7.92446752807919e-05	21:35365944	rs8133843	chr21.2		21	35365944	21:36078827	4.39221e-09	21:35365944	1.21257966244588e-09	5545	9615	0.999612659941297	0.999550005693386	35079959	37079034	ENSG00000185917.13	SETD4	protein_coding	36060526	-1	694582	-18301	694582	1	3	1	35079558	37079034	1999476	85785
RA_Ishigaki_36333501_2	RA (Ishigaki, EUR)	IMD	EM_CD8_UT	CD8_EM_UT	CD8	Sorted cell	ENSG00000189089	RIMKLBP1	4590	3.29678463256215e-07	0.000873150454402172	0.000377096724722335	0.998737270490285	1.21526521269408e-05	21:35365944	rs8133843	chr21.2		21	35365944	21:36062626	2.13689e-09	21:35365944	1.21257966244588e-09	5483	9586	0.996807529152212	0.999547232639074	35050983	37050108	ENSG00000189089.5	RIMKLBP1	processed_pseudogene	36050214	1	-684270	12412	-684270	0	1	0	35050859	37050108	1999249	85786
RA_Ishigaki_36333501_2	RA (Ishigaki, EUR)	IMD	EM_CD8_UT	CD8_EM_UT	CD8	Sorted cell	ENSG00000228149	RPL3P1	4656	4.14012905641531e-06	0.000869266398310068	0.00473557845067344	0.994287450971111	0.000103564050849751	21:35365944	rs8133843	chr21.2		21	35365944	21:36127822	5.11575e-08	21:35365944	1.21257966244588e-09	5570	9506	0.999554337854318	0.999566562845964	35171319	37169921	ENSG00000228149.1	RPL3P1	processed_pseudogene	36170180	-1	804236	42358	804236	11	4	11	35171319	37169921	1998602	85787
RA_Ishigaki_36333501_2	RA (Ishigaki, EUR)	IMD	EM_CD8_UT	CD8_EM_UT	CD8	Sorted cell	ENSG00000230212	CBR1-AS1	4691	9.32884653028145e-11	0.000873488931355386	1.06706122656839e-07	0.999122625084918	3.77918431598667e-06	21:36073228	rs998384	chr21.2		21	36073228	21:36071182	6.73644e-14	21:35365944	1.21257966244588e-09	5605	9589	0.931754288866635	0.999558936884766	35126707	37126285	ENSG00000230212.6	AP000688.1	lncRNA	36075602	-1	2374	4420	709658	0	0	4	35126707	37126285	1999578	85788
RA_Ishigaki_36333501_2	RA (Ishigaki, EUR)	IMD	EM_CD8_UT	CD8_EM_UT	CD8	Sorted cell	ENSG00000159228	CBR1	4603	3.33439515001924e-12	0.000873486889328959	3.81398765640438e-09	0.999122190154654	4.31913869622535e-06	21:36079427	rs59397717	chr21.2		21	36079427	21:36079427	3.86741e-17	21:35365944	1.21257966244588e-09	5498	9585	0.931070657028546	0.99954856871031	35070721	37069908	ENSG00000159228.12	CBR1	protein_coding	36070024	1	9403	9403	-704080	2	2	3	35070721	37069908	1999187	85780
RA_Ishigaki_36333501_2	RA (Ishigaki, EUR)	IMD	EM_CD8_UT	CD8_EM_UT	CD8	Sorted cell	ENSG00000099937	SERPIND1	3623	9.8545963978141e-31	6.91052467106186e-05	1.42592805241589e-26	0.99993044654077	4.4821252640228e-07	22:20791691	rs165825	chr22.1		22	20791691	22:20770910	7.87074e-36	22:21624807	2.25542559223562e-10	4738	6322	0.999993137926362	0.907567526357874	19774281	21773201	ENSG00000099937.10	SERPIND1	protein_coding	20774113	1	17578	-3203	850694	0	0	24	19774281	21773201	1998920	85789
RA_Ishigaki_36333501_2	RA (Ishigaki, EUR)	IMD	EM_CD8_UT	CD8_EM_UT	CD8	Sorted cell	ENSG00000230513	THAP7-AS1	3385	8.96039617181387e-20	6.91052680060729e-05	1.29653970045894e-15	0.999930378861168	5.15870824745422e-07	22:21002636	rs9625292	chr22.1		22	21002636	22:21001740	2.98108e-24	22:21624807	2.25542559223562e-10	4465	5800	0.999999999999998	0.907583649917695	20002089	22001243	ENSG00000230513.1	THAP7-AS1	lncRNA	21001886	1	750	-146	622921	1	0	15	20002082	22001459	1999377	85803
RA_Ishigaki_36333501_2	RA (Ishigaki, EUR)	IMD	EM_CD8_UT	CD8_EM_UT	CD8	Sorted cell	ENSG00000183506	PI4KAP2	3802	1.76655655988948e-13	6.90627906652862e-05	2.55615643326434e-09	0.999317451339969	0.000613483313034134	22:21485991	rs5753762	chr22.1		22	21485991	22:21485991	1.21324e-17	22:21624807	2.25542559223562e-10	4840	6486	0.999981980598069	0.907579829539844	20518568	22472428	ENSG00000183506.17	PI4KAP2	transcribed_unitary_pseudogene	21488358	-1	2367	2367	-136449	0	0	2	20518568	22472428	1953860	85798
RA_Ishigaki_36333501_2	RA (Ishigaki, EUR)	IMD	EM_CD8_UT	CD8_EM_UT	CD8	Sorted cell	ENSG00000161179	YDJC	3522	4.91493938668501e-16	6.91049618714972e-05	7.11177053856714e-12	0.999928158927796	2.73610322105935e-06	22:21624326	rs78487211	chr22.1		22	21624326	22:21577981	3.53185e-30	22:21624807	2.25542559223562e-10	4456	6433	0.999999999976257	0.907580254650115	20630104	22629925	ENSG00000161179.13	YDJC	protein_coding	21630022	-1	5696	52041	5215	0	0	0	20630104	22629925	1999821	85796
RA_Ishigaki_36333501_2	RA (Ishigaki, EUR)	IMD	EM_CD8_UT	CD8_EM_UT	CD8	Sorted cell	ENSG00000228050	TOP3BP1	2979	3.94394829029837e-40	6.91051760586767e-05	5.70676957422582e-36	0.999930238958602	6.55865335046488e-07	22:21984802	rs11705283	chr22.1		22	21984802	22:21984802	2.14992e-48	22:21624807	2.25542559223562e-10	4928	5860	1	0.907580249417184	21444062	23223894	ENSG00000228050.1	TOP3BP1	processed_pseudogene	22224566	-1	239764	239764	599759	14	14	31	21232191	23224552	1992361	85802
RA_Ishigaki_36333501_2	RA (Ishigaki, EUR)	IMD	EM_CD8_UT	CD8_EM_UT	CD8	Sorted cell	ENSG00000263366	ABHD17AP5	2770	3.39543868920969e-28	6.91045535222575e-05	4.91309194803881e-24	0.999920922706098	9.97274037675085e-06	22:22114511	rs5756904	chr22.1		22	22114511	22:22113495	3.35039e-33	22:21624807	2.25542559223562e-10	4662	5454	0.97801938175398	0.9075814114092	21444062	23117676	ENSG00000263366.2	ABHD17AP5	processed_pseudogene	22118005	-1	3494	4510	493198	0	0	24	21127039	23117850	1990811	85810
RA_Ishigaki_36333501_2	RA (Ishigaki, EUR)	IMD	EM_CD8_UT	CD8_EM_UT	CD8	Sorted cell	ENSG00000274422	AC245060.5	3048	3.32201395680718e-18	6.91051794959035e-05	4.80685048639274e-14	0.999930372491163	5.22329294987123e-07	22:22265550	rs9619865	chr22.1		22	22265550	22:22265550	6.14543e-25	22:21624807	2.25542559223562e-10	5026	6104	0.999993632209594	0.907579556116834	21444062	23286826	ENSG00000274422.1	AC245060.5	lncRNA	22287220	-1	21670	21670	662413	0	0	34	21356152	23286877	1930725	85813
RA_Ishigaki_36333501_2	RA (Ishigaki, EUR)	IMD	EM_CD8_UT	CD8_EM_UT	CD8	Sorted cell	ENSG00000211643	IGLV5-52	3130	3.56937311898923e-34	6.91051633255347e-05	5.16477265347018e-30	0.999930367273492	5.27563183090743e-07	22:22282505	rs6001670	chr22.1		22	22282505	22:22282505	1.41189e-42	22:21624807	2.25542559223562e-10	5129	6271	0.999959488928532	0.907579260234354	21444062	23315876	ENSG00000211643.2	IGLV5-52	IG_V_gene	22318727	1	-36222	-36222	-693920	4	4	38	21356152	23316452	1960300	85799
RA_Ishigaki_36333501_2	RA (Ishigaki, EUR)	IMD	EM_CD8_UT	CD8_EM_UT	CD8	Sorted cell	ENSG00000272779	BMS1P20	3097	2.62844902405556e-37	6.91051682520873e-05	3.80328430647278e-33	0.999930374263609	5.20568136990086e-07	22:22282505	rs6001670	chr22.1		22	22282505	22:22282505	5.6105e-46	22:21624807	2.25542559223562e-10	5087	6182	0.999999990512138	0.907579425615981	21444062	23302776	ENSG00000272779.1	AC245060.4	transcribed_unprocessed_pseudogene	22303224	1	-20719	-20719	-678417	3	3	37	21356152	23302776	1946624	85812
RA_Ishigaki_36333501_2	RA (Ishigaki, EUR)	IMD	EM_CD8_UT	CD8_EM_UT	CD8	Sorted cell	ENSG00000234630	LL22NC03-2H8.4	3071	1.0256134944132e-17	6.9105178899503e-05	1.48403074291376e-13	0.999930387382491	5.07438458633543e-07	22:22303192	rs1807696	chr22.1		22	22303192	22:22303192	1.46907e-24	22:21624807	2.25542559223562e-10	5057	6145	0.99997696982521	0.907579468701906	21444062	23293187	ENSG00000234630.1	AC245060.2	lncRNA	22293733	1	9459	9459	-668926	1	1	35	21356152	23293187	1937035	85804
RA_Ishigaki_36333501_2	RA (Ishigaki, EUR)	IMD	EM_CD8_UT	CD8_EM_UT	CD8	Sorted cell	ENSG00000244627	TPTEP2	3534	1.68311342368324e-18	2.7258276141172e-06	6.17467068930844e-13	0.999997245295134	2.88766377181486e-08	22:38350740	rs57485857	chr22.2		22	38350740	22:38350740	7.40361e-24	22:39344073	6.45490150193691e-12	4481	7177	0.999999999999927	0.981065725465036	37399132	39398236	ENSG00000244627.5	Z98749.2	transcribed_unprocessed_pseudogene	38384096	-1	33356	33356	-959977	0	0	44	37399109	39398236	1999127	85809
RA_Ishigaki_36333501_2	RA (Ishigaki, EUR)	IMD	EM_CD8_UT	CD8_EM_UT	CD8	Sorted cell	ENSG00000243811	APOBEC3D	3194	5.46850370154693e-14	2.72582742589255e-06	2.00617552080896e-08	0.999997175345608	7.87651542958229e-08	22:39032914	rs5757432	chr22.2		22	39032914	22:39032914	4.78496e-18	22:39344073	6.45490150193691e-12	4243	6722	0.999879497648123	0.981065765493249	38021503	40019705	ENSG00000243811.8	APOBEC3D	protein_coding	39021127	1	11787	11787	322946	0	0	14	38021503	40019705	1998202	85807
RA_Ishigaki_36333501_2	RA (Ishigaki, EUR)	IMD	EM_CD8_UT	CD8_EM_UT	CD8	Sorted cell	ENSG00000100242	SUN2	3168	4.05406315273598e-07	2.30011956799901e-06	0.148727381919564	0.843807058712032	0.00746285384252141	22:39344073	rs137687	chr22.2		22	39344073	22:38735722	7.13732e-09	22:39344073	6.45490150193691e-12	4233	6746	0.977620236070045	0.98106569778469	37796445	39793912	ENSG00000100242.15	SUN2	protein_coding	38755998	-1	-588075	20276	-588075	23	4	23	37795333	39793912	1998579	85790
RA_Ishigaki_36333501_2	RA (Ishigaki, EUR)	IMD	EM_CD8_UT	CD8_EM_UT	CD8	Sorted cell	ENSG00000100307	CBX7	3047	1.13362944774121e-06	1.53293113352258e-06	0.415883353606794	0.562327616490316	0.0217863633423089	22:39344073	rs137687	chr22.2		22	39344073	22:39142480	1.12127e-07	22:39344073	6.45490150193691e-12	4078	6718	0.947622557079397	0.98106578309933	38152838	40152488	ENSG00000100307.12	CBX7	protein_coding	39152680	-1	-191393	10200	-191393	7	0	7	38152838	40152488	1999650	85791
RA_Ishigaki_36333501_2	RA (Ishigaki, EUR)	IMD	EM_CD8_UT	CD8_EM_UT	CD8	Sorted cell	ENSG00000100311	PDGFB	2898	4.17693524025673e-08	2.68051969751528e-06	0.0153235062040428	0.983372956100115	0.00130081540679393	22:39344073	rs137687	chr22.2		22	39344073	22:39193925	2.1825e-09	22:39344073	6.45490150193691e-12	3917	6541	0.998408452722825	0.981065804507206	38244835	40244512	ENSG00000100311.16	PDGFB	protein_coding	39244982	-1	-99091	51057	-99091	4	1	4	38244835	40244512	1999677	85792
RA_Ishigaki_36333501_2	RA (Ishigaki, EUR)	IMD	EM_CD8_UT	CD8_EM_UT	CD8	Sorted cell	ENSG00000100316	RPL3	2829	1.83618843530511e-06	7.99583029099874e-07	0.673624153971133	0.293268849462446	0.0331043607949564	22:39344073	rs137687	chr22.2		22	39344073	22:39196064	4.31116e-07	22:39344073	6.45490150193691e-12	3806	6432	0.914696942685411	0.981065816088491	38321970	40319299	ENSG00000100316.15	RPL3	protein_coding	39319623	-1	-24450	123559	-24450	0	5	0	38321970	40319661	1997691	85793
RA_Ishigaki_36333501_2	RA (Ishigaki, EUR)	IMD	EM_CD8_UT	CD8_EM_UT	CD8	Sorted cell	ENSG00000128394	APOBEC3F	3204	2.41122097536775e-07	2.47323152963649e-06	0.0884580638877615	0.907321398045835	0.00421782371277687	22:39344073	rs137687	chr22.2		22	39344073	22:39076172	1.36703e-08	22:39344073	6.45490150193691e-12	4259	6743	0.989766988347611	0.981065789853303	38042775	40038753	ENSG00000128394.16	APOBEC3F	protein_coding	39040864	1	303209	35308	303209	13	1	13	38041095	40038753	1997658	85795
RA_Ishigaki_36333501_2	RA (Ishigaki, EUR)	IMD	EM_CD8_UT	CD8_EM_UT	CD8	Sorted cell	ENSG00000179750	APOBEC3B	3175	5.61657128656349e-07	2.13776389349619e-06	0.20604956124416	0.784240750853977	0.00970698848084074	22:39344073	rs137687	chr22.2		22	39344073	22:39010876	2.08716e-07	22:39344073	6.45490150193691e-12	4228	6657	0.976094472926925	0.981065767863243	37983767	39980379	ENSG00000179750.15	APOBEC3B	protein_coding	38982347	1	361726	28529	361726	18	1	18	37983767	39980968	1997201	85797
RA_Ishigaki_36333501_2	RA (Ishigaki, EUR)	IMD	EM_CD8_UT	CD8_EM_UT	CD8	Sorted cell	ENSG00000221890	NPTXR	3180	1.51725648245913e-10	2.72566752225978e-06	5.566207878028e-05	0.999938515122993	3.09697897925878e-06	22:39344073	rs137687	chr22.2		22	39344073	22:38824355	5.35785e-15	22:39344073	6.45490150193691e-12	4240	6722	0.999965874759356	0.981065724845664	37845425	39843606	ENSG00000221890.3	NPTXR	protein_coding	38844028	-1	-500045	19673	-500045	21	0	21	37844163	39843606	1999443	85800
RA_Ishigaki_36333501_2	RA (Ishigaki, EUR)	IMD	EM_CD8_UT	CD8_EM_UT	CD8	Sorted cell	ENSG00000225720	RP4-742C19.12	3151	1.7494744978009e-09	2.72399335730804e-06	0.000641812293629113	0.999324264242041	3.11977214997716e-05	22:39344073	rs137687	chr22.2		22	39344073	22:39103205	3.38338e-12	22:39344073	6.45490150193691e-12	4197	6766	0.999920150070431	0.981065788773703	38091708	40089023	ENSG00000225720.6	AL031846.1	transcribed_unprocessed_pseudogene	39091586	1	252487	11619	252487	10	1	10	38091708	40089424	1997716	85801
RA_Ishigaki_36333501_2	RA (Ishigaki, EUR)	IMD	EM_CD8_UT	CD8_EM_UT	CD8	Sorted cell	ENSG00000239713	APOBEC3G	3168	7.31055773987056e-07	1.9598790882578e-06	0.268195154719364	0.718975679109116	0.0128264752366577	22:39344073	rs137687	chr22.2		22	39344073	22:39086804	1.16506e-16	22:39344073	6.45490150193691e-12	4223	6770	0.96766460347211	0.9810657908193	38077391	40076395	ENSG00000239713.8	APOBEC3G	protein_coding	39077275	1	266798	9529	266798	11	0	11	38077027	40076395	1999368	85805
RA_Ishigaki_36333501_2	RA (Ishigaki, EUR)	IMD	EM_CD8_UT	CD8_EM_UT	CD8	Sorted cell	ENSG00000244509	APOBEC3C	3191	2.8359170961255e-07	2.42857748640817e-06	0.104038467693486	0.89093800726469	0.00502081287262788	22:39344073	rs137687	chr22.2		22	39344073	22:39014495	1.66089e-14	22:39344073	6.45490150193691e-12	4244	6710	0.988305793391538	0.981065767807637	38019535	40013135	ENSG00000244509.3	APOBEC3C	protein_coding	39014257	1	329816	238	329816	16	1	16	38014137	40013135	1998998	85808
RA_Ishigaki_36333501_2	RA (Ishigaki, EUR)	IMD	EM_CD8_UT	CD8_EM_UT	CD8	Sorted cell	ENSG00000272669	AL021707.6	3187	8.36273681933669e-10	2.72495714929357e-06	0.000306795406679372	0.99967789710284	1.25816970580602e-05	22:39344073	rs137687	chr22.2		22	39344073	22:38734959	1.01109e-09	22:39344073	6.45490150193691e-12	4257	6817	0.992134211248091	0.981065692567152	37744345	39742278	ENSG00000272669.1	AL021707.6	lncRNA	38742625	1	601448	-7666	601448	25	2	25	37744086	39742278	1998192	85811
RA_Ishigaki_36333501_2	RA (Ishigaki, EUR)	IMD	EM_CD8_UT	CD8_EM_UT	CD8	Sorted cell	ENSG00000100321	SYNGR1	2840	1.48945930071988e-11	5.22402118434488e-07	5.46423089489948e-06	0.190028527884639	0.809965485467452	22:39351775	rs2069235	chr22.2		22	39351775	22:39350163	1.0098e-15	22:39344073	6.45490150193691e-12	3815	6443	0.999992910936046	0.981065816935615	38350364	40349177	ENSG00000100321.14	SYNGR1	protein_coding	39349991	1	1784	172	-5918	0	0	0	38349944	40349177	1999233	85794
RA_Ishigaki_36333501_2	RA (Ishigaki, EUR)	IMD	T8_Perez	CD8_Perez	CD8	Single cell	ENSG00000238142	RP11-108M9.4	4682	2.0332729409916e-06	9.79435256653541e-05	0.0203222740595739	0.978930323626873	0.000647425514946628	1:17347907	rs2240336	chr1.2		1	17347907	1:16470226	4.80729e-08	1:17347907	1.68003752906823e-10	5376	6790	0.996584478202139	0.987949296569558	15889983	17888745	ENSG00000238142	ENSG00000238142	lncRNA	16896642	-1	-451265	426416	-451265	8	16	8	15889983	17888869	1998886	210419
RA_Ishigaki_36333501_2	RA (Ishigaki, EUR)	IMD	T8_Perez	CD8_Perez	CD8	Single cell	ENSG00000134256	CD101	4585	7.36202155414109e-09	5.76792793033148e-06	0.00127467610266078	0.998671238500718	4.83101066693514e-05	1:116738074	rs798000	chr1.8		1	116738074	1:116994180	1.02346e-09	1:116738074	4.29396186919096e-12	4834	7661	0.999964219165772	0.999997456836471	116003037	118001653	ENSG00000134256	ENSG00000134256	protein_coding	117001760	1	-263686	-7580	-263686	4	0	4	116003037	118001653	1998616	210420
RA_Ishigaki_36333501_2	RA (Ishigaki, EUR)	IMD	T8_Perez	CD8_Perez	CD8	Single cell	ENSG00000215845	TSTD1	5398	4.04969448841873e-17	0.000283546061618962	1.42782440160712e-13	0.99971488131567	1.57262256906169e-06	1:161043522	rs6686076	chr1.9		1	161043522	1:161043522	1.6556e-19	1:161510859	3.92842014414004e-09	6032	8603	0.999999999999982	0.985349774868554	160039331	162038938	ENSG00000215845	ENSG00000215845	protein_coding	161038964	-1	-4558	-4558	-471895	0	0	34	160039331	162038938	1999607	210421
RA_Ishigaki_36333501_2	RA (Ishigaki, EUR)	IMD	T8_Perez	CD8_Perez	CD8	Single cell	ENSG00000283360	AL592295.3	5855	9.16574480898423e-06	0.000273997076714184	0.0323163072208522	0.966047942452858	0.001352587504766	1:161510859	rs11810143	chr1.9		1	161510859	1:161327711	9.92065e-10	1:161510859	3.92842014414004e-09	6318	9382	0.990783136193636	0.985344109496545	160471112	162470344	ENSG00000283360	ENSG00000283360	lncRNA	161470523	-1	-40336	142812	-40336	1	9	1	160471112	162470344	1999232	210422
RA_Ishigaki_36333501_2	RA (Ishigaki, EUR)	IMD	T8_Perez	CD8_Perez	CD8	Single cell	ENSG00000163599	CTLA4	4016	1.13341323266362e-17	4.20765659040068e-16	0.00148710742497609	0.0533166332775427	0.945196259297482	2:203874196	rs3087243	chr2.7		2	203874196	2:203857436	5.22744e-08	2:203874196	3.81779391346873e-21	4185	7026	0.997765301257407	0.992897303742199	202868828	204867570	ENSG00000163599	ENSG00000163599	protein_coding	203867771	1	6425	-10335	6425	0	0	0	202868828	204867570	1998742	210432
RA_Ishigaki_36333501_2	RA (Ishigaki, EUR)	IMD	T8_Perez	CD8_Perez	CD8	Single cell	ENSG00000154814	OXNAD1	5818	3.83989673688232e-14	9.72138552870071e-07	3.94994394687966e-08	0.999998972741954	1.56200160462799e-08	3:16323110	rs567541	chr3.1		3	16323110	3:16323110	1.8278e-13	3:17005374	4.09615581459901e-12	6147	9976	0.999068094747701	0.998325786396273	15265439	17263811	ENSG00000154814	ENSG00000154814	protein_coding	16265212	1	57898	57898	740162	1	1	9	15265439	17263811	1998372	210437
RA_Ishigaki_36333501_2	RA (Ishigaki, EUR)	IMD	T8_Perez	CD8_Perez	CD8	Single cell	ENSG00000131378	RFTN1	5799	2.60411826779254e-09	9.69412154662618e-07	0.0026787494538457	0.997194196325502	0.000126082204379674	3:17005374	rs5019428	chr3.1		3	17005374	3:16507253	2.43557e-09	3:17005374	4.09615581459901e-12	6123	9462	0.999903898894716	0.998325899288398	15515611	17513907	ENSG00000131378	ENSG00000131378	protein_coding	16513699	-1	-491675	6446	-491675	4	0	4	15515087	17513907	1998820	210439
RA_Ishigaki_36333501_2	RA (Ishigaki, EUR)	IMD	T8_Perez	CD8_Perez	CD8	Single cell	ENSG00000271964	AC090948.1	5777	1.55325492489771e-08	9.56035383380413e-07	0.0159776949821667	0.983433126801095	0.000588206648806496	3:17005374	rs5019428	chr3.1		3	17005374	3:16309135	3.25561e-10	3:17005374	4.09615581459901e-12	6104	9883	0.999309318490974	0.998325791183614	15314540	17314309	ENSG00000271964	ENSG00000271964	lncRNA	16314439	1	690935	-5304	690935	8	0	8	15314540	17314309	1999769	210438
RA_Ishigaki_36333501_2	RA (Ishigaki, EUR)	IMD	T8_Perez	CD8_Perez	CD8	Single cell	ENSG00000038210	PI4K2B	5912	1.95231127779144e-17	8.7389842960562e-17	0.181399152082221	0.811970134560097	0.00663071335767865	4:26097188	rs6448432	chr4.1		4	26097188	4:25249866	4.74454e-09	4:26097188	4.27810070518575e-22	6392	8868	0.989087284931913	0.999999998138523	24235071	26233953	ENSG00000038210	ENSG00000038210	protein_coding	25234033	1	863155	15833	863155	10	0	10	24235071	26233953	1998882	210441
RA_Ishigaki_36333501_2	RA (Ishigaki, EUR)	IMD	T8_Perez	CD8_Perez	CD8	Single cell	ENSG00000109689	STIM2	4742	2.59990209813368e-21	1.07622457065718e-16	2.4157010281258e-05	0.999974883172031	9.59817686474987e-07	4:26097188	rs6448432	chr4.1		4	26097188	4:26922822	4.23472e-12	4:26097188	4.27810070518575e-22	5096	8102	0.999999101937527	0.999999998138523	25859737	27857178	ENSG00000109689	ENSG00000109689	protein_coding	26860841	1	-763653	61981	-763653	3	0	3	25859737	27857178	1997441	210442
RA_Ishigaki_36333501_2	RA (Ishigaki, EUR)	IMD	T8_Perez	CD8_Perez	CD8	Single cell	ENSG00000281501	SEPSECS-AS1	6008	5.9682643214201e-17	4.51561089595032e-17	0.55454173708043	0.419516449033435	0.0259418138861335	4:26097188	rs6448432	chr4.1		4	26097188	4:25160758	1.41519e-08	4:26097188	4.27810070518575e-22	6504	9001	0.956785615272677	0.999999998138523	24161600	26159979	ENSG00000281501	ENSG00000281501	lncRNA	25160672	1	936516	86	936516	12	0	12	24161600	26159979	1998379	210440
RA_Ishigaki_36333501_2	RA (Ishigaki, EUR)	IMD	T8_Perez	CD8_Perez	CD8	Single cell	ENSG00000067113	PLPP1	5906	1.3113796428734e-32	1.07024859116773e-26	1.22530222442582e-06	0.999998731457817	4.32399526506924e-08	5:56148856	rs7731626	chr5.1		5	56148856	5:55414795	4.53869e-14	5:56148856	3.55296422415536e-33	6253	9124	0.952157337250686	1	54535674	56534799	ENSG00000067113	ENSG00000067113	protein_coding	55534964	-1	-613892	120169	-613892	11	0	11	54535674	56534799	1999125	210443
RA_Ishigaki_36333501_2	RA (Ishigaki, EUR)	IMD	T8_Perez	CD8_Perez	CD8	Single cell	ENSG00000155542	SETD9	5719	6.86617719469097e-32	1.07024286005768e-26	6.41548939369106e-06	0.999993376200972	2.08309637882267e-07	5:56148856	rs7731626	chr5.1		5	56148856	5:56909530	5.15105e-12	5:56148856	3.55296422415536e-33	6119	9134	0.999985678410872	1	55909291	57908553	ENSG00000155542	ENSG00000155542	protein_coding	56909596	1	-760740	-66	-760740	9	0	9	55909291	57908553	1999262	210444
RA_Ishigaki_36333501_2	RA (Ishigaki, EUR)	IMD	T8_Perez	CD8_Perez	CD8	Single cell	ENSG00000051620	HEBP2	6070	1.44203085043899e-27	2.24039877447055e-23	6.43605067107529e-05	0.999931444638341	4.19485494514489e-06	6:137684378	rs17264332	chr6.3		6	137684378	6:138371062	4.32964e-14	6:137684378	3.01644700536334e-29	6513	9799	0.998245405439601	0.999999999999753	137404382	139402675	ENSG00000051620	ENSG00000051620	protein_coding	138404223	1	-719845	-33161	-719845	11	1	11	137404382	139402675	1998293	210447
RA_Ishigaki_36333501_2	RA (Ishigaki, EUR)	IMD	T8_Perez	CD8_Perez	CD8	Single cell	ENSG00000051620	HEBP2	6070	1.44203085043899e-27	2.24039877447055e-23	6.43605067107529e-05	0.999931444638341	4.19485494514489e-06	6:137684378	rs17264332	chr6.4		6	137684378	6:138371062	4.32964e-14	6:137684378	3.01644700536334e-29	6513	9799	0.998245405439601	0.999999999999753	137404382	139402675	ENSG00000051620	ENSG00000051620	protein_coding	138404223	1	-719845	-33161	-719845	11	1	11	137404382	139402675	1998293	210447
RA_Ishigaki_36333501_2	RA (Ishigaki, EUR)	IMD	T8_Perez	CD8_Perez	CD8	Single cell	ENSG00000026297	RNASET2	6820	7.50427071496161e-32	5.25238387268273e-13	1.42873615044937e-19	0.999999999996987	2.48338101786265e-12	6:166961685	rs9348211	chr6.6		6	166961685	6:166961685	8.32149e-23	6:167127770	6.41422855126781e-19	8009	10097	0.999999999999702	0.999999997283821	165958004	167957101	ENSG00000026297	ENSG00000026297	protein_coding	166956550	-1	-5135	-5135	-171220	0	0	7	165958004	167957101	1999097	210449
RA_Ishigaki_36333501_2	RA (Ishigaki, EUR)	IMD	T8_Perez	CD8_Perez	CD8	Single cell	ENSG00000071242	RPS6KA2	6883	8.76999976282811e-16	5.28133413690882e-13	0.00165464299407216	0.996429851060535	0.00191550594486373	6:167127770	rs3093017	chr6.6		6	167127770	6:166973127	3.07066e-08	6:167127770	6.41422855126781e-19	8077	10189	0.99979516092427	0.99999999728382	165907667	167905802	ENSG00000071242	ENSG00000071242	protein_coding	166627251	-1	-500519	-345876	-500519	10	3	10	165907667	167905802	1998135	210448
RA_Ishigaki_36333501_2	RA (Ishigaki, EUR)	IMD	T8_Perez	CD8_Perez	CD8	Single cell	ENSG00000164978	NUDT2	5110	4.86172497647165e-22	2.76110486008584e-07	1.76078920353842e-15	0.999999722524758	1.36475378233422e-09	9:34310359	rs10972047	chr9.1		9	34310359	9:34235331	2.00602e-21	9:34707376	4.00256321498042e-13	5489	7939	1	0.99999986388126	33330399	35329334	ENSG00000164978	ENSG00000164978	protein_coding	34329569	1	-19210	-94238	377807	1	1	17	33330399	35329334	1998935	210450
RA_Ishigaki_36333501_2	RA (Ishigaki, EUR)	IMD	T8_Perez	CD8_Perez	CD8	Single cell	ENSG00000226752	CUTALP	3879	2.69628079300592e-42	0.000136022394351656	1.98178685496789e-38	0.999774747826405	8.92297792362476e-05	9:120820914	rs1060817	chr9.2		9	120820914	9:120830881	4.1422e-34	9:120873843	1.9731752900754e-09	4079	6958	1	0.99885784557412	119824968	121824716	ENSG00000226752	ENSG00000226752	transcribed_unitary_pseudogene	120847294	1	-26380	-16413	26549	1	1	0	119824968	121824716	1999748	210452
RA_Ishigaki_36333501_2	RA (Ishigaki, EUR)	IMD	T8_Perez	CD8_Perez	CD8	Single cell	ENSG00000106780	MEGF9	3968	9.12706731787501e-05	4.15475940602349e-05	0.670857887483706	0.305335863435206	0.0236734308138491	9:120873843	rs10985070	chr9.2		9	120873843	9:120424227	1.85625e-07	9:120873843	1.9731752900754e-09	4159	7089	0.974295794172042	0.998856159046667	119715137	121713734	ENSG00000106780	ENSG00000106780	protein_coding	120714470	-1	-159373	290243	-159373	5	1	5	119715137	121713734	1998597	210451
RA_Ishigaki_36333501_2	RA (Ishigaki, EUR)	IMD	T8_Perez	CD8_Perez	CD8	Single cell	ENSG00000196531	NACA	2891	5.86085221952102e-07	0.000718206655267266	0.00081476564244407	0.998438541469546	2.7900147521418e-05	12:55974294	rs11171710	chr12.1		12	55974294	12:56702559	1.2951e-09	12:55985643	4.58598221742234e-09	3280	5577	0.979482051323014	0.988819703510977	55732524	57731209	ENSG00000196531	ENSG00000196531	protein_coding	56725299	-1	751005	22740	739656	46	0	45	55732524	57731209	1998685	210426
RA_Ishigaki_36333501_2	RA (Ishigaki, EUR)	IMD	T8_Perez	CD8_Perez	CD8	Single cell	ENSG00000076067	RBMS2	3125	1.86026084846311e-06	0.00097898583289488	0.00189454937174911	0.997030414179458	9.41903550496979e-05	12:55985643	rs1873914	chr12.1		12	55985643	12:56532484	4.25763e-09	12:55985643	4.58598221742234e-09	3593	5654	0.999908769750179	0.993685365375239	55521834	57518773	ENSG00000076067	ENSG00000076067	protein_coding	56521820	1	-536177	10664	-536177	39	0	39	55521834	57518773	1996939	210425
RA_Ishigaki_36333501_2	RA (Ishigaki, EUR)	IMD	T8_Perez	CD8_Perez	CD8	Single cell	ENSG00000197728	RPS26	3928	2.76411691066873e-34	0.000394965569029972	2.77777025288032e-31	0.39570870690719	0.603896327523787	12:56007301	rs10876864	chr12.1		12	56007301	12:56007301	2.9896e-30	12:55985643	4.58598221742234e-09	4793	6558	0.999999999997675	0.997865892455085	55042158	57041338	ENSG00000197728	ENSG00000197728	protein_coding	56041918	1	-34617	-34617	-56275	2	2	3	55042158	57041338	1999180	210424
RA_Ishigaki_36333501_2	RA (Ishigaki, EUR)	IMD	T8_Perez	CD8_Perez	CD8	Single cell	ENSG00000261216	AC007216.2	8271	2.29451592501366e-16	7.16419498682663e-05	3.20252366442929e-12	0.999927858995302	4.99051625125473e-07	16:11875046	rs457643	chr16.1		16	11875046	16:11875046	2.83756e-18	16:11704902	3.6417598522752e-10	8691	12310	0.999999842511395	0.999979356717486	10908276	12908135	ENSG00000261216	ENSG00000261216	lncRNA	11908208	1	-33162	-33162	-203306	1	1	8	10908276	12908135	1999859	210427
RA_Ishigaki_36333501_2	RA (Ishigaki, EUR)	IMD	T8_Perez	CD8_Perez	CD8	Single cell	ENSG00000161381	PLXDC1	3791	9.65815737807839e-08	2.70793889588543e-05	0.0035534789207079	0.996318600162151	0.000100744946608065	17:39882138	rs62067029	chr17.1		17	39882138	17:39092543	1.00401e-09	17:39882138	2.91881796295901e-10	4204	6287	0.998133261562128	0.995426371064684	38251052	40152090	ENSG00000161381	ENSG00000161381	protein_coding	39151637	-1	-730501	59094	-730501	24	0	24	38168747	40152090	1983343	210428
RA_Ishigaki_36333501_2	RA (Ishigaki, EUR)	IMD	T8_Perez	CD8_Perez	CD8	Single cell	ENSG00000172057	ORMDL3	3795	1.21556091898135e-09	1.384699111442e-05	4.47237920152904e-05	0.508485549237304	0.491455878764005	17:39910767	rs4795400	chr17.1		17	39910767	17:39929538	4.34629e-12	17:39882138	2.91881796295901e-10	4205	6512	0.997092805793842	0.995408336569862	38927974	40927543	ENSG00000172057	ENSG00000172057	protein_coding	39927601	-1	16834	-1937	45463	1	2	1	38927602	40927543	1999941	210429
RA_Ishigaki_36333501_2	RA (Ishigaki, EUR)	IMD	T8_Perez	CD8_Perez	CD8	Single cell	ENSG00000273828		5675	4.57933271172102e-08	2.56694849476199e-07	0.150405813435016	0.843087939067889	0.00650594500892006	20:46120612	rs4239702	chr20.1		20	46120612	20:46436438	3.86592e-08	20:46120612	6.27155960567325e-13	6102	8800	0.949459304621973	0.999999842067831	45364601	47364449	ENSG00000273828	ENSG00000273828	lncRNA	46364526	1	-243914	71912	-243914	1	1	1	45364601	47364449	1999848	210433
RA_Ishigaki_36333501_2	RA (Ishigaki, EUR)	IMD	T8_Perez	CD8_Perez	CD8	Single cell	ENSG00000142188	TMEM50B	4160	7.36506806813831e-09	0.000350212047349394	2.04577003664328e-05	0.972718332071238	0.0269109908159773	21:33454805	rs10154248	chr21.1		21	33454805	21:33454805	1.63316e-11	21:33403138	6.54959946127421e-09	4365	7324	0.998389321954983	0.936257360382365	32480123	34449743	ENSG00000142188	ENSG00000142188	protein_coding	33479974	-1	25169	25169	76836	0	0	1	32480123	34449743	1969620	210434
RA_Ishigaki_36333501_2	RA (Ishigaki, EUR)	IMD	T8_Perez	CD8_Perez	CD8	Single cell	ENSG00000099940	SNAP29	4558	1.9522041545996e-05	4.45588953967823e-05	0.301206444366063	0.687478670629501	0.011250804067493	22:21624807	rs11089637	chr22.1		22	21624807	22:20805823	3.76045e-08	22:21624807	2.25542559223562e-10	5269	6217	0.944688773319344	0.967754109648763	19859464	21858685	ENSG00000099940	ENSG00000099940	protein_coding	20859007	1	765800	-53184	765800	22	1	22	19859464	21858685	1999221	210435
RA_Ishigaki_36333501_2	RA (Ishigaki, EUR)	IMD	T8_Perez	CD8_Perez	CD8	Single cell	ENSG00000100321	SYNGR1	4082	8.88230053477213e-15	2.81515819003747e-07	3.26212319576824e-09	0.101592987368159	0.898406727853889	22:39351775	rs2069235	chr22.2		22	39351775	22:39347575	9.75706e-15	22:39344073	6.45490150193691e-12	4316	6444	0.999999742320722	0.982138274800396	38350364	40349177	ENSG00000100321	ENSG00000100321	protein_coding	39349991	1	1784	-2416	-5918	0	0	0	38349944	40349177	1999233	210436
RA_Ishigaki_36333501_2	RA (Ishigaki, EUR)	IMD	CD8_TCM_OneK1K	CD8_TCM_OneK1K	CD8	Single cell	ENSG00000131378	RFTN1	6141	1.85643697002605e-09	9.70253612018356e-07	0.0019096403177167	0.998059905276756	2.94822954799382e-05	3:17005374	rs5019428	chr3.1		3	17005374	3:16434407	1.28801e-08	3:17005374	4.09615581459901e-12	6296	9461	0.999757572619097	0.998325925910172	15515611	17513907	ENSG00000131378	ENSG00000131378	protein_coding	16513699	-1	-491675	79292	-491675	4	0	4	15515611	17513907	1998296	68340
RA_Ishigaki_36333501_2	RA (Ishigaki, EUR)	IMD	CD8_TCM_OneK1K	CD8_TCM_OneK1K	CD8	Single cell	ENSG00000067113	PLPP1	6347	1.96851402717055e-29	1.0682519102782e-26	0.00183930308009087	0.998133055158077	2.76417618285475e-05	5:56148856	rs7731626	chr5.1		5	56148856	5:55477053	8.02458e-09	5:56148856	3.55296422415536e-33	6639	9124	0.962598990605875	1	54535674	56534799	ENSG00000067113	ENSG00000067113	protein_coding	55534964	-1	-613892	57911	-613892	11	0	11	54535674	56534799	1999125	68341
RA_Ishigaki_36333501_2	RA (Ishigaki, EUR)	IMD	CD8_TCM_OneK1K	CD8_TCM_OneK1K	CD8	Single cell	ENSG00000026297	RNASET2	6889	5.22809215948383e-19	5.25200532828933e-13	9.95375107036454e-07	0.999927787977355	7.12166470101716e-05	6:167127770	rs3093017	chr6.6		6	167127770	6:166982385	1.07662e-10	6:167127770	6.41422855126781e-19	7971	10097	0.999995619757772	0.999999997283819	165958004	167957101	ENSG00000026297	ENSG00000026297	protein_coding	166956550	-1	-171220	-25835	-171220	7	0	7	165958004	167957101	1999097	68344
RA_Ishigaki_36333501_2	RA (Ishigaki, EUR)	IMD	CD8_TCM_OneK1K	CD8_TCM_OneK1K	CD8	Single cell	ENSG00000226752	CUTALP	4083	2.4680744967331e-31	0.000135877201711632	1.81596264813676e-27	0.999758602432186	0.000105520366105849	9:120848010	rs4837796	chr9.2		9	120848010	9:120830881	7.84078e-33	9:120873843	1.9731752900754e-09	4189	6958	0.999999999999997	0.999909042786364	119824968	121824716	ENSG00000226752	ENSG00000226752	transcribed_unitary_pseudogene	120847294	1	716	-16413	26549	0	1	0	119824968	121824716	1999748	68345
RA_Ishigaki_36333501_2	RA (Ishigaki, EUR)	IMD	CD8_TCM_OneK1K	CD8_TCM_OneK1K	CD8	Single cell	ENSG00000118181	RPS25	5170	2.36529799401067e-13	1.69207933011576e-08	1.39784475414148e-05	0.999985718429082	2.86202347411362e-07	11:118871133	rs4938573	chr11.1		11	118871133	11:119025405	1.84437e-10	11:118871133	1.36184497812401e-13	5268	8528	0.999496438384226	0.986053116652004	118018733	120018088	ENSG00000118181	ENSG00000118181	protein_coding	119018343	-1	147210	-7062	147210	10	1	10	118018733	120018088	1999355	68335
RA_Ishigaki_36333501_2	RA (Ishigaki, EUR)	IMD	CD8_TCM_OneK1K	CD8_TCM_OneK1K	CD8	Single cell	ENSG00000197728	RPS26	4152	0	0.000717512284478152	0	0.720613058290635	0.278669429424911	12:56042145	rs1131017	chr12.1		12	56042145	12:56042145	1.24082e-219	12:55985643	4.58598221742234e-09	4355	6557	0.99999999999999	0.998687979911837	55042158	57041338	ENSG00000197728	ENSG00000197728	protein_coding	56041918	1	227	227	-56275	0	0	3	55042158	57041338	1999180	68336
RA_Ishigaki_36333501_2	RA (Ishigaki, EUR)	IMD	CD8_TCM_OneK1K	CD8_TCM_OneK1K	CD8	Single cell	ENSG00000172057	ORMDL3	4237	4.91070063121538e-09	4.52339838975287e-06	0.000180686499157288	0.164765830630851	0.835048954560902	17:39882138	rs62067029	chr17.1		17	39882138	17:39882136	5.52949e-08	17:39882138	2.91881796295901e-10	4384	6513	0.992995175162428	0.995454987190529	38927974	40927543	ENSG00000172057	ENSG00000172057	protein_coding	39927601	-1	45463	45465	45463	1	1	1	38927974	40927543	1999569	68337
RA_Ishigaki_36333501_2	RA (Ishigaki, EUR)	IMD	CD8_TCM_OneK1K	CD8_TCM_OneK1K	CD8	Single cell	ENSG00000237945	LINC00649	4748	4.29712668080479e-07	0.000350369780603371	0.00122402824741914	0.998020753842005	0.000404418417303566	21:33397598	rs7283827	chr21.1		21	33397598	21:33931656	2.17018e-09	21:33403138	6.54959946127421e-09	4867	8186	0.975951540261968	0.93735295282775	32916149	34915488	ENSG00000237945	ENSG00000237945	lncRNA	33931587	1	-533989	69	-528449	10	1	10	32916149	34915488	1999339	68339
RA_Ishigaki_36333501_2	RA (Ishigaki, EUR)	IMD	TEMRA_CD8_UT	CD8_TEMRA_UT	CD8	Sorted cell	ENSG00000207005	RNU1-2	3504	4.84864896308935e-09	9.96255038840057e-05	4.84350489934966e-05	0.995188758383542	0.00466317621493324	1:16958003	rs76074825	chr1.2		1	16958003	1:16958003	5.02885e-12	1:17347907	1.68003752906823e-10	4693	6800	0.999915033593506	0.987408896577074	15896836	17895840	ENSG00000207005.1	RNU1-2	snRNA	16895980	1	62023	62023	451927	3	3	9	15896728	17895840	1999112	213046
RA_Ishigaki_36333501_2	RA (Ishigaki, EUR)	IMD	TEMRA_CD8_UT	CD8_TEMRA_UT	CD8	Sorted cell	ENSG00000159339	PADI4	3924	6.8419847768567e-08	9.99306230569097e-05	0.000683473910579371	0.998246022921261	0.000970504125255006	1:17325799	rs4920595	chr1.2		1	17325799	1:17368120	3.37493e-09	1:17347907	1.68003752906823e-10	5161	6959	0.999907426138284	0.987410906746278	16308428	18308154	ENSG00000159339.13	PADI4	protein_coding	17308197	1	17602	59923	39710	0	0	0	16308428	18308154	1999726	213037
RA_Ishigaki_36333501_2	RA (Ishigaki, EUR)	IMD	TEMRA_CD8_UT	CD8_TEMRA_UT	CD8	Sorted cell	ENSG00000159363	ATP13A2	3668	2.82614372921435e-05	7.0193365785126e-05	0.282314790088404	0.701156719296842	0.0164300358116764	1:17347907	rs2240336	chr1.2		1	17347907	1:16949400	2.30875e-07	1:17347907	1.68003752906823e-10	4924	6937	0.950995345832482	0.987409411987779	16012818	18011650	ENSG00000159363.17	ATP13A2	protein_coding	17011928	-1	-335979	62528	-335979	3	2	3	16012818	18011848	1999030	213038
RA_Ishigaki_36333501_2	RA (Ishigaki, EUR)	IMD	TEMRA_CD8_UT	CD8_TEMRA_UT	CD8	Sorted cell	ENSG00000276747	PADI6	4009	4.27326647659553e-38	0.00010009587775422	4.26874368902038e-34	0.999899370527105	5.3359513578169e-07	1:17385403	rs2762892	chr1.2		1	17385403	1:17386118	7.56723e-47	1:17347907	1.68003752906823e-10	5264	7094	1.00000000000001	0.987410701682929	16374298	18371505	ENSG00000276747.1	PADI6	protein_coding	17372196	1	13207	13922	-24289	0	0	0	16373788	18371568	1997780	213050
RA_Ishigaki_36333501_2	RA (Ishigaki, EUR)	IMD	TEMRA_CD8_UT	CD8_TEMRA_UT	CD8	Sorted cell	ENSG00000198160	MIER1	4330	1.81298755849385e-07	0.00113615437894633	0.000159289836127648	0.998228981848235	0.000475392637935261	1:67039523	rs2815372	chr1.4		1	67039523	1:66971360	8.3068e-14	1:67336688	7.04817274716788e-09	5239	8620	0.996649312698805	0.921697581193092	65925125	67924147	ENSG00000198160.14	MIER1	protein_coding	66924990	1	114533	46370	411698	1	1	5	65925125	67924147	1999022	213043
RA_Ishigaki_36333501_2	RA (Ishigaki, EUR)	IMD	TEMRA_CD8_UT	CD8_TEMRA_UT	CD8	Sorted cell	ENSG00000007341	ST7L	3451	7.29692884798615e-61	6.74018745057511e-59	0.0107060188358568	0.98891629873218	0.000377682431960896	1:113618136	rs11102661	chr1.5		1	113618136	1:112611778	7.91127e-08	1:113618136	1.77218676602771e-65	4262	7740	0.998591709294561	0.999999999809673	111620883	113619997	ENSG00000007341.18	ST7L	protein_coding	112619141	-1	-998995	7363	-998995	14	0	14	111620883	113620463	1999580	213030
RA_Ishigaki_36333501_2	RA (Ishigaki, EUR)	IMD	TEMRA_CD8_UT	CD8_TEMRA_UT	CD8	Sorted cell	ENSG00000116489	CAPZA1	3451	3.83102492267289e-78	9.26857167910578e-59	4.13334983567016e-20	1	1.79095551005571e-21	1:113618136	rs11102661	chr1.5		1	113618136	1:112676339	1.0103e-34	1:113618136	1.77218676602771e-65	4261	7742	0.999996414168588	0.999999999741169	111619788	113619009	ENSG00000116489.12	CAPZA1	protein_coding	112619832	1	998304	56507	998304	13	2	13	111619788	113619009	1999221	213032
RA_Ishigaki_36333501_2	RA (Ishigaki, EUR)	IMD	TEMRA_CD8_UT	CD8_TEMRA_UT	CD8	Sorted cell	ENSG00000163393	SLC22A15	4054	4.52403118797624e-18	5.77657147244604e-06	7.83164366397568e-13	0.999994197422163	2.60055775868781e-08	1:115984996	rs2486079	chr1.8		1	115984996	1:115960922	6.8225e-22	1:116738074	4.29396186919096e-12	5007	8600	0.999975315171828	0.999824760138704	114978603	116972662	ENSG00000163393.12	SLC22A15	protein_coding	115976513	1	8483	-15591	761561	0	0	11	114978603	116975296	1996693	213040
RA_Ishigaki_36333501_2	RA (Ishigaki, EUR)	IMD	TEMRA_CD8_UT	CD8_TEMRA_UT	CD8	Sorted cell	ENSG00000116830	TTF2	3700	7.86188876306562e-10	5.77561860083309e-06	0.000136098799332964	0.99982934816324	2.87766326364434e-05	1:116738074	rs798000	chr1.8		1	116738074	1:117067326	1.26433e-11	1:116738074	4.29396186919096e-12	4534	7605	0.999988240925091	0.999823984258314	116060430	118059570	ENSG00000116830.11	TTF2	protein_coding	117060326	1	-322252	7000	-322252	5	1	5	116060430	118059570	1999140	213033
RA_Ishigaki_36333501_2	RA (Ishigaki, EUR)	IMD	TEMRA_CD8_UT	CD8_TEMRA_UT	CD8	Sorted cell	ENSG00000177173	NAP1L4P1	3783	9.1782030713969e-12	5.77656023803286e-06	1.58885809049841e-06	0.999992525339483	1.092330096362e-07	1:116738074	rs798000	chr1.8		1	116738074	1:116531974	3.39984e-13	1:116738074	4.29396186919096e-12	4667	8095	0.999999841670123	0.999824576044192	115535006	117533840	ENSG00000177173.5	NAP1L4P1	processed_pseudogene	116534092	-1	-203982	2118	-203982	2	0	2	115534846	117533840	1998994	213041
RA_Ishigaki_36333501_2	RA (Ishigaki, EUR)	IMD	TEMRA_CD8_UT	CD8_TEMRA_UT	CD8	Sorted cell	ENSG00000198162	MAN1A2	3605	8.41082251123417e-13	5.77656979339564e-06	1.4560150043073e-07	0.999994029187997	4.86398684899327e-08	1:116738074	rs798000	chr1.8		1	116738074	1:117535520	1.26309e-13	1:116738074	4.29396186919096e-12	4428	7210	0.986695812269891	0.999824112084722	116367606	118366714	ENSG00000198162.12	MAN1A2	protein_coding	117367449	1	-629375	168071	-629375	10	0	10	116367606	118366714	1999108	213044
RA_Ishigaki_36333501_2	RA (Ishigaki, EUR)	IMD	TEMRA_CD8_UT	CD8_TEMRA_UT	CD8	Sorted cell	ENSG00000203865	ATP1A1-AS1	3924	5.10448638207582e-08	5.72360658324797e-06	0.00883648476898501	0.99082502418272	0.000332716396848673	1:116738074	rs798000	chr1.8		1	116738074	1:116406090	1.4696e-09	1:116738074	4.29396186919096e-12	4842	8151	0.999125270921892	0.999824797562427	115419427	117418549	ENSG00000203865.9	ATP1A1-AS1	lncRNA	116418607	-1	-319467	12517	-319467	6	0	6	115418802	117418549	1999747	213045
RA_Ishigaki_36333501_2	RA (Ishigaki, EUR)	IMD	TEMRA_CD8_UT	CD8_TEMRA_UT	CD8	Sorted cell	ENSG00000236137	CD101-AS1	3701	5.48065129392806e-25	5.77655274436042e-06	9.48766998888679e-20	0.999991111119542	3.11232771343481e-06	1:116996486	rs10923194	chr1.8		1	116996486	1:116996486	4.17352e-28	1:116738074	4.29396186919096e-12	4535	7610	1	0.99982398237142	116059624	118057383	ENSG00000236137.1	AL445231.1	lncRNA	117060845	-1	64359	64359	322771	2	2	6	116059624	118058160	1998536	213048
RA_Ishigaki_36333501_2	RA (Ishigaki, EUR)	IMD	TEMRA_CD8_UT	CD8_TEMRA_UT	CD8	Sorted cell	ENSG00000134256	CD101	3666	2.53609158794749e-44	5.77655145961358e-06	4.3902811456576e-39	0.999990888002874	3.33544566427941e-06	1:117020960	rs755854	chr1.8		1	117020960	1:117019827	3.15928e-50	1:116738074	4.29396186919096e-12	4501	7661	0.999999999999996	0.99982394974151	116004038	118001653	ENSG00000134256.12	CD101	protein_coding	117001760	1	19200	18067	-263686	0	0	4	116001904	118001653	1999749	213035
RA_Ishigaki_36333501_2	RA (Ishigaki, EUR)	IMD	TEMRA_CD8_UT	CD8_TEMRA_UT	CD8	Sorted cell	ENSG00000162885	B3GALNT2	4433	6.42845011206685e-10	0.000189965033500339	3.3833600877735e-06	0.999805707441169	9.43522396528557e-07	1:235504679	rs182366	chr1.10		1	235504679	1:235504679	2.16679e-13	1:235635034	2.93319192785824e-09	5430	7889	0.999999359840012	0.960552553300713	234505646	236503607	ENSG00000162885.12	B3GALNT2	protein_coding	235504452	-1	-227	-227	-130582	0	0	0	234505646	236503792	1998146	213039
RA_Ishigaki_36333501_2	RA (Ishigaki, EUR)	IMD	TEMRA_CD8_UT	CD8_TEMRA_UT	CD8	Sorted cell	ENSG00000186197	EDARADD	4674	4.38120905930153e-05	0.000144484289754648	0.230587990935441	0.76041955972939	0.00880415295482179	1:235635034	rs6429207	chr1.10		1	235635034	1:236465834	2.5523e-08	1:235635034	2.93319192785824e-09	5514	7783	0.976980052323912	0.960551653279375	235348995	237040722	ENSG00000186197.13	EDARADD	protein_coding	236394286	1	-759252	71548	-759252	8	0	8	235348500	237040722	1692222	213042
RA_Ishigaki_36333501_2	RA (Ishigaki, EUR)	IMD	TEMRA_CD8_UT	CD8_TEMRA_UT	CD8	Sorted cell	ENSG00000143669	LYST	5039	9.98795622694707e-07	0.000188766367116889	0.00525677667101636	0.993497070024882	0.00105638814136228	1:235870029	rs4659613	chr1.10		1	235870029	1:235837005	5.24547e-15	1:235635034	2.93319192785824e-09	6032	8499	0.999482128350251	0.960546324333711	234883927	236882904	ENSG00000143669.13	LYST	protein_coding	235866906	-1	-3123	29901	231872	0	0	2	234883927	236883339	1999412	213036
RA_Ishigaki_36333501_2	RA (Ishigaki, EUR)	IMD	TEMRA_CD8_UT	CD8_TEMRA_UT	CD8	Sorted cell	ENSG00000077585	GPR137B	5021	4.10557424628544e-10	0.000189964629124379	2.16081202309805e-06	0.999806186823234	1.68732506038956e-06	1:236121195	rs72767415	chr1.10		1	236121195	1:236121195	1.11691e-13	1:235635034	2.93319192785824e-09	5947	8384	0.999999649392639	0.960548140586838	235142844	237040722	ENSG00000077585.13	GPR137B	protein_coding	236142539	1	-21344	-21344	-507505	1	1	6	235142844	237040722	1897878	213031
RA_Ishigaki_36333501_2	RA (Ishigaki, EUR)	IMD	TEMRA_CD8_UT	CD8_TEMRA_UT	CD8	Sorted cell	ENSG00000230325	AL359921.1	4275	1.33382862597256e-15	0.000189965529920264	7.02007783115298e-12	0.99980820205884	1.8324042198875e-06	1:236538597	rs2472125	chr1.10		1	236538597	1:236538597	3.55021e-18	1:235635034	2.93319192785824e-09	5026	6948	0.999987057601692	0.960557907961546	235550862	237040722	ENSG00000230325.1	AL359921.1	lncRNA	236550280	-1	11683	11683	915246	0	0	12	235550862	237040722	1489860	213047
RA_Ishigaki_36333501_2	RA (Ishigaki, EUR)	IMD	TEMRA_CD8_UT	CD8_TEMRA_UT	CD8	Sorted cell	ENSG00000116977	LGALS8	4391	6.5425272213945e-17	0.000189964990219937	3.44340109700547e-13	0.999805775363318	4.25964611681948e-06	1:236549437	rs76792063	chr1.10		1	236549437	1:236532253	3.16032e-25	1:235635034	2.93319192785824e-09	5158	7154	0.99998800901803	0.960556832359549	235518009	237040722	ENSG00000116977.18	LGALS8	protein_coding	236523982	1	25455	8271	-888948	2	1	9	235518009	237040722	1522713	213034
RA_Ishigaki_36333501_2	RA (Ishigaki, EUR)	IMD	TEMRA_CD8_UT	CD8_TEMRA_UT	CD8	Sorted cell	ENSG00000237651	C2orf74	3153	2.65803652382621e-41	5.84022452381071e-10	4.55125742413328e-32	0.999999999410704	5.27205063234049e-12	2:61147928	rs2592496	chr2.1		2	61147928	2:61142024	5.75156e-43	2:60897715	9.66752442133684e-16	4085	7600	0.999999999999994	0.959520328155777	60147259	62144101	ENSG00000237651.6	C2orf74	protein_coding	61162188	1	-14260	-20164	-264473	0	0	8	60147089	62144421	1997332	213060
RA_Ishigaki_36333501_2	RA (Ishigaki, EUR)	IMD	TEMRA_CD8_UT	CD8_TEMRA_UT	CD8	Sorted cell	ENSG00000173209	AHSA2P	3147	1.25574711335468e-27	5.84022452382669e-10	2.15016924006093e-18	0.999999999413482	2.49723364715387e-12	2:61186588	rs1809028	chr2.1		2	61186588	2:61186588	3.49609e-32	2:60897715	9.66752442133684e-16	4073	7577	0.999986232733653	0.959520328155505	60178356	62175172	ENSG00000173209.22	AHSA2	transcribed_unitary_pseudogene	61177539	1	9049	9049	-279824	0	0	10	60177574	62176609	1999035	213058
RA_Ishigaki_36333501_2	RA (Ishigaki, EUR)	IMD	TEMRA_CD8_UT	CD8_TEMRA_UT	CD8	Sorted cell	ENSG00000082898	XPO1	3343	5.21231696665303e-32	5.84022452314032e-10	8.92485715669759e-23	0.999999999338712	7.72617892283485e-11	2:61555714	rs778760	chr2.1		2	61555714	2:61537939	1.68664e-34	2:60897715	9.66752442133684e-16	4325	7862	0.999999999999934	0.959520328145082	60541843	62537112	ENSG00000082898.16	XPO1	protein_coding	61538356	-1	-17358	417	640641	0	0	16	60541843	62537112	1995269	213053
RA_Ishigaki_36333501_2	RA (Ishigaki, EUR)	IMD	TEMRA_CD8_UT	CD8_TEMRA_UT	CD8	Sorted cell	ENSG00000011523	CEP68	4175	1.72080122645684e-10	3.78797293146766e-08	0.00452032184858815	0.995050548144416	0.00042909195518496	2:65353940	rs7584295	chr2.2		2	65353940	2:65089983	1.29802e-11	2:65387228	6.97848226742752e-13	5174	9153	0.99953210198305	0.978934487202276	64056852	66054996	ENSG00000011523.13	CEP68	protein_coding	65056416	1	297524	33567	330812	4	0	5	64056438	66054996	1998558	213051
RA_Ishigaki_36333501_2	RA (Ishigaki, EUR)	IMD	TEMRA_CD8_UT	CD8_TEMRA_UT	CD8	Sorted cell	ENSG00000064933	PMS1	3527	1.23729482812613e-06	6.12212874492855e-06	0.167173651466378	0.827163096263029	0.00565589284701879	2:190680421	rs2192008	chr2.4		2	190680421	2:189742484	3.50037e-06	2:190680421	1.91671967821076e-11	4330	7468	0.943130578657844	0.999985968047019	188784241	190783927	ENSG00000064933.17	PMS1	protein_coding	189784450	1	895971	-41966	895971	10	4	10	188784241	190783927	1999686	213052
RA_Ishigaki_36333501_2	RA (Ishigaki, EUR)	IMD	TEMRA_CD8_UT	CD8_TEMRA_UT	CD8	Sorted cell	ENSG00000128699	ORMDL1	3527	5.85012272412178e-08	7.33787242189676e-06	0.00790423070973334	0.991434929178304	0.000653443738312807	2:190680421	rs2192008	chr2.4		2	190680421	2:189652952	6.23465e-10	2:190680421	1.91671967821076e-11	4330	7468	0.998604868489407	0.999985968047025	188784552	190784128	ENSG00000128699.13	ORMDL1	protein_coding	189784339	-1	-896082	131387	-896082	11	7	11	188784552	190784128	1999576	213054
RA_Ishigaki_36333501_2	RA (Ishigaki, EUR)	IMD	TEMRA_CD8_UT	CD8_TEMRA_UT	CD8	Sorted cell	ENSG00000271964	AC090948.1	4729	6.31767366321128e-21	1.0001153309036e-06	6.31693877164319e-15	0.999998994347942	5.53672101481658e-09	3:16309135	rs9845427	chr3.1		3	16309135	3:16309135	1.30668e-27	3:17005374	4.09615581459901e-12	5690	9879	1	0.970399095236654	15314540	17314125	ENSG00000271964.1	AC090948.1	lncRNA	16314439	1	-5304	-5304	690935	0	0	8	15314540	17314125	1999585	213065
RA_Ishigaki_36333501_2	RA (Ishigaki, EUR)	IMD	TEMRA_CD8_UT	CD8_TEMRA_UT	CD8	Sorted cell	ENSG00000154814	OXNAD1	4763	1.1173051514795e-15	1.00011532703073e-06	1.11717518475679e-09	0.999998992002357	6.76513848644786e-09	3:16317564	rs574668	chr3.1		3	16317564	3:16260057	6.24148e-22	3:17005374	4.09615581459901e-12	5731	9973	0.999998890225036	0.97039909083876	15265439	17263811	ENSG00000154814.13	OXNAD1	protein_coding	16265212	1	52352	-5155	740162	1	1	9	15265439	17263811	1998372	213062
RA_Ishigaki_36333501_2	RA (Ishigaki, EUR)	IMD	TEMRA_CD8_UT	CD8_TEMRA_UT	CD8	Sorted cell	ENSG00000154813	DPH3	4764	5.17655313577838e-10	9.99580632357766e-07	0.000517595099187255	0.99946432558116	1.70792213640817e-05	3:17005374	rs5019428	chr3.1		3	17005374	3:16254128	3.38174e-11	3:17005374	4.09615581459901e-12	5732	9974	0.999733438148136	0.97039909084164	15265092	17263811	ENSG00000154813.9	DPH3	protein_coding	16264943	-1	-740431	10815	-740431	10	0	10	15265092	17263811	1998719	213061
RA_Ishigaki_36333501_2	RA (Ishigaki, EUR)	IMD	TEMRA_CD8_UT	CD8_TEMRA_UT	CD8	Sorted cell	ENSG00000271943	TPM4P2	4454	8.79721281481222e-08	0.000251550533530626	0.000349500682920044	0.999374242468822	2.46183425974774e-05	3:27649040	rs2370990	chr3.2		3	27649040	3:27638572	4.5558e-10	3:27737871	1.1129450368269e-09	5424	9330	0.994355427204686	0.962778452538651	26638476	28637920	ENSG00000271943.1	AC098614.4	transcribed_processed_pseudogene	27632976	1	16064	5596	104895	0	0	2	26638476	28638146	1999670	213064
RA_Ishigaki_36333501_2	RA (Ishigaki, EUR)	IMD	TEMRA_CD8_UT	CD8_TEMRA_UT	CD8	Sorted cell	ENSG00000163512	AZI2	4364	1.85689044930292e-06	0.000249724943379675	0.00737714076786163	0.99211836756337	0.000252909834939549	3:27737871	rs12635205	chr3.2		3	27737871	3:28318601	1.32764e-09	3:27737871	1.1129450368269e-09	5280	9291	0.99899948219128	0.962802165078918	27349146	29349079	ENSG00000163512.13	AZI2	protein_coding	28348824	-1	610953	30223	610953	4	1	4	27349146	29349079	1999933	213063
RA_Ishigaki_36333501_2	RA (Ishigaki, EUR)	IMD	TEMRA_CD8_UT	CD8_TEMRA_UT	CD8	Sorted cell	ENSG00000272282	LINC02084	4494	6.60484033634516e-11	0.000251639906956437	2.62400838664224e-07	0.99972924057599	1.8857050164589e-05	3:27744579	rs9824074	chr3.2		3	27744579	3:27713235	1.04273e-25	3:27737871	1.1129450368269e-09	5460	9414	0.999999849942954	0.962777387993646	26714878	28712641	ENSG00000272282.1	LINC02084	lncRNA	27677819	1	66760	35416	60052	1	0	1	26713124	28712641	1999517	213066
RA_Ishigaki_36333501_2	RA (Ishigaki, EUR)	IMD	TEMRA_CD8_UT	CD8_TEMRA_UT	CD8	Sorted cell	ENSG00000074966	TXK	3350	2.05263109803975e-08	0.000246625736691701	8.31842490159445e-05	0.999466897361213	0.000203272126769764	4:48146805	rs4695338	chr4.2		4	48146805	4:48129862	1.10002e-13	4:48218822	3.62836060677524e-10	4094	7221	0.999992437837663	0.998171989927243	47134961	49091180	ENSG00000074966.10	TXK	protein_coding	48134250	-1	-12555	4388	-84572	0	0	0	47134402	49129826	1995424	213067
RA_Ishigaki_36333501_2	RA (Ishigaki, EUR)	IMD	TEMRA_CD8_UT	CD8_TEMRA_UT	CD8	Sorted cell	ENSG00000109171	SLAIN2	2977	9.52819070997272e-23	0.000246696674443809	3.86133723802093e-19	0.999748089207071	5.21411848397277e-06	4:48341676	rs1876834	chr4.2		4	48341676	4:48341676	8.50265e-30	4:48218822	3.62836060677524e-10	3678	6476	1	0.998180137713878	47341532	49091180	ENSG00000109171.14	SLAIN2	protein_coding	48341529	1	147	147	-122707	0	0	1	47341532	49321236	1979704	213068
RA_Ishigaki_36333501_2	RA (Ishigaki, EUR)	IMD	TEMRA_CD8_UT	CD8_TEMRA_UT	CD8	Sorted cell	ENSG00000067113	PLPP1	4666	1.04820826273327e-29	1.06916888727174e-26	0.000979405104363508	0.998989836626497	3.07582691355437e-05	5:56148856	rs7731626	chr5.1		5	56148856	5:55399161	1.25647e-08	5:56148856	3.55296422415536e-33	5650	9124	0.953494454508102	0.999999999999994	54535674	56535038	ENSG00000067113.16	PLPP1	protein_coding	55534964	-1	-613892	135803	-613892	11	0	11	54535526	56535038	1999512	213069
RA_Ishigaki_36333501_2	RA (Ishigaki, EUR)	IMD	TEMRA_CD8_UT	CD8_TEMRA_UT	CD8	Sorted cell	ENSG00000177058	SLC38A9	4426	2.34661886561105e-28	1.04585565175981e-26	0.0219258956133605	0.977205178156771	0.000868926229868436	5:56148856	rs7731626	chr5.1		5	56148856	5:55725988	3.04542e-07	5:56148856	3.55296422415536e-33	5385	9013	0.977840040453415	0.999999999999994	54773341	56772187	ENSG00000177058.11	SLC38A9	protein_coding	55712324	-1	-436532	-13664	-436532	9	0	9	54773341	56772187	1998846	213074
RA_Ishigaki_36333501_2	RA (Ishigaki, EUR)	IMD	TEMRA_CD8_UT	CD8_TEMRA_UT	CD8	Sorted cell	ENSG00000155542	SETD9	4391	2.80840755048342e-60	1.07024994873237e-26	2.62406697968987e-34	1	4.45841117602305e-28	5:56901251	rs744023	chr5.1		5	56901251	5:56901251	3.78412e-44	5:56148856	3.55296422415536e-33	5376	9133	1.00000000000001	0.999999999999994	55909291	57908553	ENSG00000155542.11	SETD9	protein_coding	56909596	1	-8345	-8345	-760740	0	0	9	55909291	57908553	1999262	213071
RA_Ishigaki_36333501_2	RA (Ishigaki, EUR)	IMD	TEMRA_CD8_UT	CD8_TEMRA_UT	CD8	Sorted cell	ENSG00000173930	SLCO4C1	4537	5.6045986816834e-07	5.04775955865685e-06	0.099455750848191	0.895734852614657	0.00480378831772502	5:103273223	rs2561477	chr5.2		5	103273223	5:102414937	2.11371e-08	5:103273223	4.61875636095159e-11	5503	10198	0.967953055732982	0.999796750326511	101296717	103296339	ENSG00000173930.8	SLCO4C1	protein_coding	102296284	-1	-976939	-118653	-976939	6	0	6	101296717	103296339	1999622	213073
RA_Ishigaki_36333501_2	RA (Ishigaki, EUR)	IMD	TEMRA_CD8_UT	CD8_TEMRA_UT	CD8	Sorted cell	ENSG00000130348	QRSL1	4832	0.000102670086016746	0.000978109256274818	0.0945674157480705	0.900910495302239	0.00344130960739899	6:106116361	rs533733	chr6.2		6	106116361	6:106641414	3.11698e-08	6:106120159	7.06073175894804e-09	6176	8497	0.984487559427023	0.998936707003096	105630886	107629533	ENSG00000130348.11	QRSL1	protein_coding	106629578	1	-513217	11836	-509419	4	0	4	105630886	107629533	1998647	213081
RA_Ishigaki_36333501_2	RA (Ishigaki, EUR)	IMD	TEMRA_CD8_UT	CD8_TEMRA_UT	CD8	Sorted cell	ENSG00000122335	SERAC1	4584	1.30323948065535e-26	6.94705576830624e-07	1.87595812373713e-20	0.999999301583375	3.71104903299802e-09	6:158168007	rs12662156	chr6.5		6	158168007	6:158168007	1.5159e-31	6:159068759	1.66860661724316e-12	5785	9271	0.999999999999965	0.999994987380086	157168492	159168094	ENSG00000122335.13	SERAC1	protein_coding	158168262	-1	255	255	-900497	0	0	19	157168492	159168094	1999602	213079
RA_Ishigaki_36333501_2	RA (Ishigaki, EUR)	IMD	TEMRA_CD8_UT	CD8_TEMRA_UT	CD8	Sorted cell	ENSG00000146425	DYNLT1	5252	3.41439620228927e-12	7.23115427394719e-07	4.72175908694099e-06	0.999994328846336	2.2627573392475e-07	6:159068759	rs212389	chr6.5		6	159068759	6:158644140	1.14391e-14	6:159068759	1.66860661724316e-12	6198	10408	0.999999485958144	0.999994966735572	157645114	159644342	ENSG00000146425.10	DYNLT1	protein_coding	158644743	-1	-424016	603	-424016	11	0	11	157645114	159644548	1999434	213083
RA_Ishigaki_36333501_2	RA (Ishigaki, EUR)	IMD	TEMRA_CD8_UT	CD8_TEMRA_UT	CD8	Sorted cell	ENSG00000112110	MRPL18	4782	1.34923653424928e-18	7.17214031209472e-07	1.8812174605674e-12	0.999999276783753	6.00033380546914e-09	6:159789029	rs4709370	chr6.5		6	159789029	6:159789029	1.49008e-20	6:159068759	1.66860661724316e-12	5805	10323	0.999999999996924	0.99999494747977	158789824	160789709	ENSG00000112110.9	MRPL18	protein_coding	159790467	1	-1438	-1438	-721708	1	1	14	158789824	160789709	1999885	213078
RA_Ishigaki_36333501_2	RA (Ishigaki, EUR)	IMD	TEMRA_CD8_UT	CD8_TEMRA_UT	CD8	Sorted cell	ENSG00000026297	RNASET2	5485	9.2134896464101e-36	5.38907358028215e-13	1.70966113316165e-23	0.999999999733205	2.66250827379282e-10	6:167093246	rs17615336	chr6.6		6	167093246	6:166959557	7.87582e-35	6:167127770	6.41422855126781e-19	7460	10096	0.999999814254729	0.974539248312629	165958004	167957101	ENSG00000026297.15	RNASET2	protein_coding	166956550	-1	-136696	-3007	-171220	5	0	7	165958004	167957101	1999097	213076
RA_Ishigaki_36333501_2	RA (Ishigaki, EUR)	IMD	TEMRA_CD8_UT	CD8_TEMRA_UT	CD8	Sorted cell	ENSG00000130396	AFDN	5944	2.05406510390954e-18	5.65591661350518e-13	3.63169621163614e-06	0.999996099884842	2.68418378731905e-07	6:167127770	rs3093017	chr6.6		6	167127770	6:167827812	8.20689e-13	6:167127770	6.41422855126781e-19	7745	10596	0.999998772231426	0.97453924831264	166827011	168794769	ENSG00000130396.20	AFDN	protein_coding	167826911	1	-699141	901	-699141	5	0	5	166827011	168795664	1968653	213082
RA_Ishigaki_36333501_2	RA (Ishigaki, EUR)	IMD	TEMRA_CD8_UT	CD8_TEMRA_UT	CD8	Sorted cell	ENSG00000198818	SFT2D1	6192	1.03243421667298e-18	6.17364599056486e-13	1.67232197507013e-06	0.999998226306924	1.01370484380588e-07	6:167127770	rs3093017	chr6.6		6	167127770	6:166316978	9.38523e-21	6:167127770	6.41422855126781e-19	7400	11566	0.999999027928256	0.97453924831261	165343247	167341487	ENSG00000198818.9	SFT2D1	protein_coding	166342545	-1	-785225	25567	-785225	16	1	16	165343247	167342168	1998921	213085
RA_Ishigaki_36333501_2	RA (Ishigaki, EUR)	IMD	TEMRA_CD8_UT	CD8_TEMRA_UT	CD8	Sorted cell	ENSG00000136573	BLK	4181	2.89471692888072e-12	1.55304421516788e-07	1.00630465978253e-06	0.0523273860234045	0.947671452364619	8:11493711	rs1382568	chr8.1		8	11493711	8:11494976	1.07019e-11	8:11493711	6.02822448326521e-12	5379	11404	0.999997580827775	0.999997656491373	10494383	12038007	ENSG00000136573.12	BLK	protein_coding	11494387	1	-676	589	-676	0	0	0	10494064	12481279	1987215	213089
RA_Ishigaki_36333501_2	RA (Ishigaki, EUR)	IMD	TEMRA_CD8_UT	CD8_TEMRA_UT	CD8	Sorted cell	ENSG00000154328	NEIL2	3511	5.02608238645881e-12	2.52219636707248e-06	1.99272904536321e-06	0.999994341681002	1.14338855815925e-06	8:11493711	rs1382568	chr8.1		8	11493711	8:11791217	2.27846e-13	8:11493711	6.02822448326521e-12	5032	9842	0.999994587374402	0.999997833519706	10769669	12769227	ENSG00000154328.15	NEIL2	protein_coding	11769710	1	-275999	21507	-275999	2	0	2	10769669	12769227	1999558	213090
RA_Ishigaki_36333501_2	RA (Ishigaki, EUR)	IMD	TEMRA_CD8_UT	CD8_TEMRA_UT	CD8	Sorted cell	ENSG00000164924	YWHAZ	4272	1.37578727666239e-15	0.000590865757771651	2.32702246663448e-12	0.999397133118759	1.20011211437679e-05	8:100925227	rs964917	chr8.2		8	100925227	8:100954911	5.51372e-29	8:101451374	3.18077065025813e-09	5196	8930	0.999999999965272	0.999453782900299	99953603	101952522	ENSG00000164924.17	YWHAZ	protein_coding	100952020	-1	26793	-2891	-499354	0	0	7	99953603	101953009	1999406	213091
RA_Ishigaki_36333501_2	RA (Ishigaki, EUR)	IMD	TEMRA_CD8_UT	CD8_TEMRA_UT	CD8	Sorted cell	ENSG00000070756	PABPC1	3983	9.91783417938315e-06	0.000580450008010275	0.0167750870868748	0.981775074038671	0.000859471032264657	8:101451374	rs678347	chr8.2		8	101451374	8:100806885	4.83612e-17	8:101451374	3.18077065025813e-09	4910	8234	0.99844209589144	0.999471745732907	99724094	101722200	ENSG00000070756.15	PABPC1	protein_coding	100722088	-1	-729286	-84797	-729286	10	0	10	99724094	101722200	1998106	213086
RA_Ishigaki_36333501_2	RA (Ishigaki, EUR)	IMD	TEMRA_CD8_UT	CD8_TEMRA_UT	CD8	Sorted cell	ENSG00000164978	NUDT2	3495	1.64805615454364e-32	2.76110999840392e-07	5.96881579575522e-26	0.999999722510022	1.37898473661173e-09	9:34263391	rs10814084	chr9.1		9	34263391	9:34263391	1.92298e-35	9:34707376	4.00256321498042e-13	4288	7941	1	0.999998002871451	33330399	35329334	ENSG00000164978.17	NUDT2	protein_coding	34329569	1	-66178	-66178	377807	1	1	17	33330399	35329334	1998935	213100
RA_Ishigaki_36333501_2	RA (Ishigaki, EUR)	IMD	TEMRA_CD8_UT	CD8_TEMRA_UT	CD8	Sorted cell	ENSG00000213930	GALT	3101	2.04532447942449e-21	2.76111005538013e-07	7.40761458179769e-15	0.999999721993244	1.89574605953731e-09	9:34609034	rs138097125	chr9.1		9	34609034	9:34639477	2.44979e-25	9:34707376	4.00256321498042e-13	3872	7511	1	0.999998002564605	33639173	35637378	ENSG00000213930.11	GALT	protein_coding	34646675	1	-37641	-7198	60701	4	1	6	33639173	35637378	1998205	213103
RA_Ishigaki_36333501_2	RA (Ishigaki, EUR)	IMD	TEMRA_CD8_UT	CD8_TEMRA_UT	CD8	Sorted cell	ENSG00000147955	SIGMAR1	3104	6.16193780526879e-09	2.69640323402037e-07	0.0223168796927838	0.976562412635561	0.00112043186939269	9:34707376	rs10972201	chr9.1		9	34707376	9:34584321	2.7837e-09	9:34707376	4.00256321498042e-13	3875	7514	0.998289632757539	0.999998002564603	33637817	35637378	ENSG00000147955.16	SIGMAR1	protein_coding	34637787	-1	-69589	53466	-69589	8	2	8	33637817	35637378	1999561	213098
RA_Ishigaki_36333501_2	RA (Ishigaki, EUR)	IMD	TEMRA_CD8_UT	CD8_TEMRA_UT	CD8	Sorted cell	ENSG00000174038	SPATA31G1	3238	9.05490657372229e-20	2.76111007194387e-07	3.27944334957916e-13	0.999999722708206	1.18045901694956e-09	9:35080833	rs584040	chr9.1		9	35080833	9:35062975	2.56826e-20	9:34707376	4.00256321498042e-13	3959	7664	0.999999999906535	0.999998062848971	34041929	36040716	ENSG00000174038.12	C9orf131	protein_coding	35042240	1	38593	20735	-334864	2	0	6	34041929	36040716	1998787	213101
RA_Ishigaki_36333501_2	RA (Ishigaki, EUR)	IMD	TEMRA_CD8_UT	CD8_TEMRA_UT	CD8	Sorted cell	ENSG00000198467	TPM2	3364	3.07457383592372e-33	2.76111057918706e-07	1.11352765312072e-26	0.999999722666512	1.22243046950287e-09	9:35690533	rs13291033	chr9.1		9	35690533	9:35689952	1.68792e-37	9:34707376	4.00256321498042e-13	4128	7827	1	0.999998804025142	34691559	36690456	ENSG00000198467.13	TPM2	protein_coding	35689925	-1	-608	-27	982549	0	0	27	34691559	36690456	1998897	213102
RA_Ishigaki_36333501_2	RA (Ishigaki, EUR)	IMD	TEMRA_CD8_UT	CD8_TEMRA_UT	CD8	Sorted cell	ENSG00000226752	CUTALP	2963	1.01181945323123e-58	0.000139412251091568	7.25600974626711e-55	0.999759834178068	0.000100753570837397	9:120841191	rs12343516	chr9.2		9	120841191	9:120809760	2.23953e-67	9:120873843	1.9731752900754e-09	3843	6954	1	0.974556805459622	119824968	121824716	ENSG00000226752.9	PSMD5-AS1	transcribed_unitary_pseudogene	120847294	1	-6103	-37534	26549	1	2	0	119824968	121824716	1999748	213104
RA_Ishigaki_36333501_2	RA (Ishigaki, EUR)	IMD	TEMRA_CD8_UT	CD8_TEMRA_UT	CD8	Sorted cell	ENSG00000106780	MEGF9	3032	1.22396165985713e-06	0.000136570868858774	0.00877733982635567	0.979360928016695	0.011723937326431	9:120873843	rs10985070	chr9.2		9	120873843	9:120722659	4.02305e-08	9:120873843	1.9731752900754e-09	3906	7084	0.999107981931921	0.97453899828817	119715137	121712572	ENSG00000106780.8	MEGF9	protein_coding	120714470	-1	-159373	-8189	-159373	5	0	5	119715137	121712572	1997435	213094
RA_Ishigaki_36333501_2	RA (Ishigaki, EUR)	IMD	TEMRA_CD8_UT	CD8_TEMRA_UT	CD8	Sorted cell	ENSG00000119402	FBXW2	2936	3.09974095512662e-06	0.000135418394100583	0.0222290168760208	0.971106086345913	0.00652637864301012	9:120873843	rs10985070	chr9.2		9	120873843	9:120732960	5.41992e-08	9:120873843	1.9731752900754e-09	3816	6946	0.997939000817528	0.974546100403358	119793895	121793154	ENSG00000119402.16	FBXW2	protein_coding	120793416	-1	-80427	60456	-80427	4	0	4	119793895	121793154	1999259	213096
RA_Ishigaki_36333501_2	RA (Ishigaki, EUR)	IMD	TEMRA_CD8_UT	CD8_TEMRA_UT	CD8	Sorted cell	ENSG00000119403	PHF19	3081	2.96919652349199e-13	1.26859269538721e-05	2.12928420082184e-09	0.0891522469615589	0.910835064981905	9:120873843	rs10985070	chr9.2		9	120873843	9:120914118	2.12114e-15	9:120873843	1.9731752900754e-09	3972	7054	0.999999991295699	0.974571336052686	119895034	121894748	ENSG00000119403.13	PHF19	protein_coding	120877188	-1	3345	-36930	3345	0	0	0	119895034	121894748	1999714	213097
RA_Ishigaki_36333501_2	RA (Ishigaki, EUR)	IMD	TEMRA_CD8_UT	CD8_TEMRA_UT	CD8	Sorted cell	ENSG00000148175	STOM	3373	1.76176812349554e-05	0.000119102253605991	0.126341063796127	0.854074948280126	0.019447267988906	9:120873843	rs10985070	chr9.2		9	120873843	9:121315767	1.12437e-10	9:120873843	1.9731752900754e-09	4260	7369	0.98789131708031	0.974568293311708	120370657	122369749	ENSG00000148175.12	STOM	protein_coding	121370250	-1	496407	54483	496407	7	0	7	120370657	122369819	1999162	213099
RA_Ishigaki_36333501_2	RA (Ishigaki, EUR)	IMD	TEMRA_CD8_UT	CD8_TEMRA_UT	CD8	Sorted cell	ENSG00000056558	TRAF1	3085	4.52254338419244e-07	7.13917298788119e-05	0.00324322978594654	0.510996702449169	0.485688223780668	9:120932510	rs10739579	chr9.2		9	120932510	9:120932510	3.53549e-09	9:120873843	1.9731752900754e-09	3977	7085	0.999160008360259	0.974571286090312	119929497	121929102	ENSG00000056558.10	TRAF1	protein_coding	120926796	-1	-5714	-5714	52953	0	0	1	119929497	121929102	1999605	213093
RA_Ishigaki_36333501_2	RA (Ishigaki, EUR)	IMD	TEMRA_CD8_UT	CD8_TEMRA_UT	CD8	Sorted cell	ENSG00000119397	CNTRL	3313	1.01399833853882e-19	0.000139423459730442	7.27165065751114e-16	0.999842521899541	1.8054640729465e-05	9:121199169	rs79010433	chr9.2		9	121199169	9:121077496	7.18776e-29	9:120873843	1.9731752900754e-09	4202	7272	0.979609240841628	0.97456794306884	120075673	122073859	ENSG00000119397.16	CNTRL	protein_coding	121074955	1	124214	2541	-201112	0	0	3	120075673	122074471	1998798	213095
RA_Ishigaki_36333501_2	RA (Ishigaki, EUR)	IMD	TEMRA_CD8_UT	CD8_TEMRA_UT	CD8	Sorted cell	ENSG00000215267	AKR1C7P	6657	1.17016178048918e-23	4.65695041518572e-10	2.51272114928533e-14	0.999999999531553	2.7275120992838e-12	10:5305761	rs10904451	chr10.1		10	5305761	10:5303963	4.6679e-23	10:6056986	2.66708230846164e-16	7925	12379	0.965470440817376	0.999999998385137	4288922	6288299	ENSG00000215267.8	AKR1C7P	transcribed_unprocessed_pseudogene	5288470	-1	-17291	-15493	-768516	0	0	18	4288762	6288299	1999537	213107
RA_Ishigaki_36333501_2	RA (Ishigaki, EUR)	IMD	TEMRA_CD8_UT	CD8_TEMRA_UT	CD8	Sorted cell	ENSG00000057608	GDI2	6675	1.21938551847199e-10	3.30475686638913e-10	0.249338943053248	0.675638542440837	0.0750225140535011	10:6056986	rs706778	chr10.1		10	6056986	10:5823294	1.44933e-09	10:6056986	2.66708230846164e-16	7819	13000	0.947602718347775	0.999999997130384	4842450	6842087	ENSG00000057608.16	GDI2	protein_coding	5813434	-1	-243552	-9860	-243552	8	1	8	4842450	6842087	1999637	213105
RA_Ishigaki_36333501_2	RA (Ishigaki, EUR)	IMD	TEMRA_CD8_UT	CD8_TEMRA_UT	CD8	Sorted cell	ENSG00000057608	GDI2	6675	1.21938551847199e-10	3.30475686638913e-10	0.249338943053248	0.675638542440837	0.0750225140535011	10:6056986	rs706778	chr10.2		10	6056986	10:5823294	1.44933e-09	10:6056986	2.66708230846164e-16	7819	13000	0.947602718347775	0.999999997130384	4842450	6842087	ENSG00000057608.16	GDI2	protein_coding	5813434	-1	-243552	-9860	-243552	8	1	8	4842450	6842087	1999637	213105
RA_Ishigaki_36333501_2	RA (Ishigaki, EUR)	IMD	TEMRA_CD8_UT	CD8_TEMRA_UT	CD8	Sorted cell	ENSG00000134470	IL15RA	6523	6.13931390012384e-13	4.93417305075835e-10	0.00124264954953488	0.99871869352365	3.86564327849724e-05	10:6056986	rs706778	chr10.1		10	6056986	10:5977285	3.34993e-10	10:6056986	2.66708230846164e-16	7713	13133	0.999842146149471	0.999999997118492	4978222	6977855	ENSG00000134470.20	IL15RA	protein_coding	5977543	-1	-79443	258	-79443	2	0	2	4978222	6977855	1999633	213106
RA_Ishigaki_36333501_2	RA (Ishigaki, EUR)	IMD	TEMRA_CD8_UT	CD8_TEMRA_UT	CD8	Sorted cell	ENSG00000134470	IL15RA	6523	6.13931390012384e-13	4.93417305075835e-10	0.00124264954953488	0.99871869352365	3.86564327849724e-05	10:6056986	rs706778	chr10.2		10	6056986	10:5977285	3.34993e-10	10:6056986	2.66708230846164e-16	7713	13133	0.999842146149471	0.999999997118492	4978222	6977855	ENSG00000134470.20	IL15RA	protein_coding	5977543	-1	-79443	258	-79443	2	0	2	4978222	6977855	1999633	213106
RA_Ishigaki_36333501_2	RA (Ishigaki, EUR)	IMD	TEMRA_CD8_UT	CD8_TEMRA_UT	CD8	Sorted cell	ENSG00000232807	RP11-536K7.3	6461	5.78865559408306e-20	4.91830953628834e-10	1.17696040636632e-10	0.999999999375	1.54761739594927e-11	10:6056986	rs706778	chr10.1		10	6056986	10:5921958	1.55588e-19	10:6056986	2.66708230846164e-16	7646	13074	0.979854639343097	0.999999997119609	4946027	6944361	ENSG00000232807.2	AL137186.2	lncRNA	5945913	-1	-111073	23955	-111073	3	0	3	4946027	6945862	1999835	213108
RA_Ishigaki_36333501_2	RA (Ishigaki, EUR)	IMD	TEMRA_CD8_UT	CD8_TEMRA_UT	CD8	Sorted cell	ENSG00000232807	RP11-536K7.3	6461	5.78865559408306e-20	4.91830953628834e-10	1.17696040636632e-10	0.999999999375	1.54761739594927e-11	10:6056986	rs706778	chr10.2		10	6056986	10:5921958	1.55588e-19	10:6056986	2.66708230846164e-16	7646	13074	0.979854639343097	0.999999997119609	4946027	6944361	ENSG00000232807.2	AL137186.2	lncRNA	5945913	-1	-111073	23955	-111073	3	0	3	4946027	6945862	1999835	213108
RA_Ishigaki_36333501_2	RA (Ishigaki, EUR)	IMD	TEMRA_CD8_UT	CD8_TEMRA_UT	CD8	Sorted cell	ENSG00000237943	PRKCQ-AS1	5762	1.75337209945261e-11	4.44918500871494e-10	0.0378591905432671	0.960675293320763	0.00146551567351697	10:6056986	rs706778	chr10.1		10	6056986	10:6580145	4.3298e-09	10:6056986	2.66708230846164e-16	6924	12311	0.995392104779619	0.999999997096341	5580463	7579615	ENSG00000237943.6	PRKCQ-AS1	lncRNA	6580506	1	-523520	-361	-523520	11	1	11	5580463	7579615	1999152	213109
RA_Ishigaki_36333501_2	RA (Ishigaki, EUR)	IMD	TEMRA_CD8_UT	CD8_TEMRA_UT	CD8	Sorted cell	ENSG00000237943	PRKCQ-AS1	5762	1.75337209945261e-11	4.44918500871494e-10	0.0378591905432671	0.960675293320763	0.00146551567351697	10:6056986	rs706778	chr10.2		10	6056986	10:6580145	4.3298e-09	10:6056986	2.66708230846164e-16	6924	12311	0.995392104779619	0.999999997096341	5580463	7579615	ENSG00000237943.6	PRKCQ-AS1	lncRNA	6580506	1	-523520	-361	-523520	11	1	11	5580463	7579615	1999152	213109
RA_Ishigaki_36333501_2	RA (Ishigaki, EUR)	IMD	TEMRA_CD8_UT	CD8_TEMRA_UT	CD8	Sorted cell	ENSG00000255274	SMIM35	5005	2.11812007348246e-19	1.72730643966739e-08	1.22625608737805e-11	0.999999982496775	2.17898404875091e-10	11:118007863	rs11216669	chr11.1		11	118007863	11:118007844	4.81974e-18	11:118871133	1.36184497812401e-13	6039	9451	0.999999999997103	0.965957085088702	117088323	119088159	ENSG00000255274.9	TMPRSS4-AS1	protein_coding	118086963	-1	79100	79119	-784170	1	1	29	117088323	119088159	1999836	213123
RA_Ishigaki_36333501_2	RA (Ishigaki, EUR)	IMD	TEMRA_CD8_UT	CD8_TEMRA_UT	CD8	Sorted cell	ENSG00000160654	CD3G	4725	1.672861892929e-16	1.72730641952078e-08	9.68480069849725e-09	0.99999996944657	3.59556344243228e-09	11:118367404	rs11216859	chr11.1		11	118367404	11:118350759	9.14277e-18	11:118871133	1.36184497812401e-13	5723	8780	0.999999998920763	0.965957085584303	117344352	119344336	ENSG00000160654.9	CD3G	protein_coding	118344344	1	23060	6415	526789	1	0	20	117344352	119344336	1999984	213117
RA_Ishigaki_36333501_2	RA (Ishigaki, EUR)	IMD	TEMRA_CD8_UT	CD8_TEMRA_UT	CD8	Sorted cell	ENSG00000118096	IFT46	4586	8.77261532877346e-12	1.726289488085e-08	0.000507878333692216	0.99941106915419	8.10352404490212e-05	11:118825313	rs11217044	chr11.1		11	118825313	11:118534353	2.0688e-09	11:118871133	1.36184497812401e-13	5615	8575	0.999940771456973	0.965957085665006	117573221	119572958	ENSG00000118096.7	IFT46	protein_coding	118565931	-1	-259382	31578	-305202	8	1	8	117573221	119572958	1999737	213114
RA_Ishigaki_36333501_2	RA (Ishigaki, EUR)	IMD	TEMRA_CD8_UT	CD8_TEMRA_UT	CD8	Sorted cell	ENSG00000110324	IL10RA	5097	6.35231247200863e-10	1.66036616435165e-08	0.0367758275462184	0.961241880847546	0.00198227436734325	11:118871133	rs4938573	chr11.1		11	118871133	11:118051771	3.62166e-09	11:118871133	1.36184497812401e-13	6088	9553	0.996051624153454	0.965957085000625	116986684	118986210	ENSG00000110324.10	IL10RA	protein_coding	117986394	1	884739	65377	884739	31	0	31	116986684	118986210	1999526	213110
RA_Ishigaki_36333501_2	RA (Ishigaki, EUR)	IMD	TEMRA_CD8_UT	CD8_TEMRA_UT	CD8	Sorted cell	ENSG00000110344	UBE4A	4727	1.48106554322347e-12	1.72715164462012e-08	8.57442247205575e-05	0.999910356908919	3.88159336167249e-06	11:118871133	rs4938573	chr11.1		11	118871133	11:118405401	1.8613e-11	11:118871133	1.36184497812401e-13	5727	8796	0.999975078804725	0.965957085569841	117360341	119359254	ENSG00000110344.9	UBE4A	protein_coding	118359600	1	511533	45801	511533	19	3	19	117360341	119359312	1998971	213111
RA_Ishigaki_36333501_2	RA (Ishigaki, EUR)	IMD	TEMRA_CD8_UT	CD8_TEMRA_UT	CD8	Sorted cell	ENSG00000110367	DDX6	4612	1.55759276797364e-09	1.56479082697427e-08	0.0901746617394798	0.905905994646612	0.00391932640840688	11:118871133	rs4938573	chr11.1		11	118871133	11:118754210	4.13662e-09	11:118871133	1.36184497812401e-13	5685	8478	0.989620873781215	0.96595708567743	117791423	119789783	ENSG00000110367.11	DDX6	protein_coding	118791164	-1	-79969	36954	-79969	0	1	0	117791423	119789783	1998360	213112
RA_Ishigaki_36333501_2	RA (Ishigaki, EUR)	IMD	TEMRA_CD8_UT	CD8_TEMRA_UT	CD8	Sorted cell	ENSG00000110395	CBL	4306	7.3441271314772e-15	1.72730567841206e-08	4.25178001145972e-07	0.999999540507104	1.70418336587464e-08	11:118871133	rs4938573	chr11.1		11	118871133	11:119225087	7.2692e-14	11:118871133	1.36184497812401e-13	5380	8454	0.99999990552946	0.965957085782352	118206974	120206223	ENSG00000110395.6	CBL	protein_coding	119206339	1	-335206	18748	-335206	26	0	26	118206904	120206223	1999319	213113
RA_Ishigaki_36333501_2	RA (Ishigaki, EUR)	IMD	TEMRA_CD8_UT	CD8_TEMRA_UT	CD8	Sorted cell	ENSG00000160588	MPZL3	4814	3.67366448031551e-12	1.72692372961107e-08	0.000212681683258592	0.999778398653501	8.90239033074145e-06	11:118871133	rs4938573	chr11.1		11	118871133	11:118214265	8.91957e-12	11:118871133	1.36184497812401e-13	5824	8937	0.999977183945274	0.965957085621778	117252457	119251972	ENSG00000160588.9	MPZL3	protein_coding	118252365	-1	-618768	38100	-618768	24	1	24	117252457	119251972	1999515	213115
RA_Ishigaki_36333501_2	RA (Ishigaki, EUR)	IMD	TEMRA_CD8_UT	CD8_TEMRA_UT	CD8	Sorted cell	ENSG00000160593	JAML	4843	2.11671514298373e-12	1.72708497441176e-08	0.000122544272077343	0.999871755539338	5.68291561921356e-06	11:118871133	rs4938573	chr11.1		11	118871133	11:118214013	4.08198e-17	11:118871133	1.36184497812401e-13	5856	8988	0.99998223020479	0.96595708579213	117225936	119225087	ENSG00000160593.18	JAML	protein_coding	118225011	-1	-646122	10998	-646122	25	0	25	117225125	119225087	1999962	213116
RA_Ishigaki_36333501_2	RA (Ishigaki, EUR)	IMD	TEMRA_CD8_UT	CD8_TEMRA_UT	CD8	Sorted cell	ENSG00000160695	VPS11	4395	1.06090326257833e-09	1.61673344928557e-08	0.0614195153126078	0.935980089774066	0.00260037768509013	11:118871133	rs4938573	chr11.1		11	118871133	11:119084095	3.2081e-07	11:118871133	1.36184497812401e-13	5490	8458	0.991904168320479	0.965957085668533	118068043	120067073	ENSG00000160695.14	VPS11	protein_coding	119067818	1	-196685	16277	-196685	16	0	16	118068043	120067497	1999454	213118
RA_Ishigaki_36333501_2	RA (Ishigaki, EUR)	IMD	TEMRA_CD8_UT	CD8_TEMRA_UT	CD8	Sorted cell	ENSG00000167286	CD3D	4723	1.07125799384688e-08	6.08929034941479e-09	0.620189880038848	0.352476307488137	0.0273337956711462	11:118871133	rs4938573	chr11.1		11	118871133	11:118031454	6.90122e-05	11:118871133	1.36184497812401e-13	5722	8776	0.907965636258203	0.965957085590832	117343131	119342593	ENSG00000167286.9	CD3D	protein_coding	118342705	-1	-528428	311251	-528428	21	9	21	117342754	119342593	1999839	213119
RA_Ishigaki_36333501_2	RA (Ishigaki, EUR)	IMD	TEMRA_CD8_UT	CD8_TEMRA_UT	CD8	Sorted cell	ENSG00000188486	H2AX	4362	1.19312785025392e-09	1.60350484876116e-08	0.0690744734701546	0.928321568762726	0.00260394053894127	11:118871133	rs4938573	chr11.1		11	118871133	11:119094769	1.11827e-08	11:118871133	1.36184497812401e-13	5460	8486	0.992303110354878	0.965957085684149	118095470	120094931	ENSG00000188486.3	H2AFX	protein_coding	119095465	-1	224332	696	224332	18	0	18	118095470	120094931	1999461	213120
RA_Ishigaki_36333501_2	RA (Ishigaki, EUR)	IMD	TEMRA_CD8_UT	CD8_TEMRA_UT	CD8	Sorted cell	ENSG00000198851	CD3E	4760	1.87169994641334e-09	1.53142763705184e-08	0.10835945886825	0.886588575366648	0.00505194857912517	11:118871133	rs4938573	chr11.1		11	118871133	11:118272653	1.68606e-08	11:118871133	1.36184497812401e-13	5751	8849	0.988710637521416	0.965957085558158	117305218	119304365	ENSG00000198851.9	CD3E	protein_coding	118304730	1	566403	-32077	566403	22	0	22	117304884	119304365	1999481	213122
RA_Ishigaki_36333501_2	RA (Ishigaki, EUR)	IMD	TEMRA_CD8_UT	CD8_TEMRA_UT	CD8	Sorted cell	ENSG00000256269	HMBS	4383	7.31281466979078e-13	1.72723054692458e-08	4.23365210030929e-05	0.999956041473785	1.60473217615555e-06	11:118871133	rs4938573	chr11.1		11	118871133	11:119086647	9.79399e-13	11:118871133	1.36184497812401e-13	5479	8469	0.977180380389457	0.965957085693704	118085044	120082352	ENSG00000256269.7	HMBS	protein_coding	119084881	1	-213748	1766	-213748	17	0	17	118085044	120082352	1997308	213124
RA_Ishigaki_36333501_2	RA (Ishigaki, EUR)	IMD	TEMRA_CD8_UT	CD8_TEMRA_UT	CD8	Sorted cell	ENSG00000196655	TRAPPC4	4469	2.19458611551933e-23	1.7273064410157e-08	1.27052503558323e-15	0.999999982645896	8.10369354708459e-11	11:119025405	rs2276072	chr11.1		11	119025405	11:119021567	4.04672e-31	11:118871133	1.36184497812401e-13	5554	8529	0.999999999996497	0.965957085564646	118018509	120017242	ENSG00000196655.11	TRAPPC4	protein_coding	119018766	1	6639	2801	-147633	0	0	11	118018509	120018255	1999746	213121
RA_Ishigaki_36333501_2	RA (Ishigaki, EUR)	IMD	TEMRA_CD8_UT	CD8_TEMRA_UT	CD8	Sorted cell	ENSG00000139531	SUOX	2857	5.58313795173191e-09	0.000205702830621269	5.2411548592124e-06	0.191486341273154	0.808302709158227	12:55985276	rs773114	chr12.1		12	55985276	12:56056091	4.25435e-12	12:55985643	4.58598221742234e-09	4141	6692	0.99998296522796	0.932758707033201	54997312	56996897	ENSG00000139531.12	SUOX	protein_coding	55997276	1	-12000	58815	-11633	0	3	0	54997312	56996897	1999585	213127
RA_Ishigaki_36333501_2	RA (Ishigaki, EUR)	IMD	TEMRA_CD8_UT	CD8_TEMRA_UT	CD8	Sorted cell	ENSG00000197728	RPS26	2789	9.87187498406676e-55	0.00073318273804004	9.26722083776998e-52	0.687651931616427	0.311614885645529	12:56007301	rs10876864	chr12.1		12	56007301	12:56007301	1.59177e-72	12:55985643	4.58598221742234e-09	4066	6557	1	0.932785056994968	55042158	57041338	ENSG00000197728.9	RPS26	protein_coding	56041918	1	-34617	-34617	-56275	2	2	3	55042099	57041371	1999272	213129
RA_Ishigaki_36333501_2	RA (Ishigaki, EUR)	IMD	TEMRA_CD8_UT	CD8_TEMRA_UT	CD8	Sorted cell	ENSG00000176422	SPRYD4	2301	7.115761541527e-14	0.00106396769018464	6.68043775675532e-11	0.998876795543016	5.92366999246681e-05	12:56469986	rs2657880	chr12.1		12	56469986	12:56469986	1.59555e-21	12:55985643	4.58598221742234e-09	3469	5806	0.999999999982098	0.917070793888866	55469440	57467701	ENSG00000176422.13	SPRYD4	protein_coding	56468578	1	1408	1408	-482935	0	0	35	55469398	57467701	1998303	213128
RA_Ishigaki_36333501_2	RA (Ishigaki, EUR)	IMD	TEMRA_CD8_UT	CD8_TEMRA_UT	CD8	Sorted cell	ENSG00000076067	RBMS2	2259	2.75514273014745e-15	0.001064005989671	2.58664033624229e-12	0.998932200451007	3.79355673490311e-06	12:56521763	rs3782235	chr12.1		12	56521763	12:56521763	1.16932e-21	12:55985643	4.58598221742234e-09	3360	5649	0.99999999999967	0.916661044993339	55522599	57518773	ENSG00000076067.12	RBMS2	protein_coding	56521820	1	-57	-57	-536177	0	0	39	55522599	57521851	1999252	213125
RA_Ishigaki_36333501_2	RA (Ishigaki, EUR)	IMD	TEMRA_CD8_UT	CD8_TEMRA_UT	CD8	Sorted cell	ENSG00000133103	COG6	4834	9.81899725080588e-28	3.06414290360881e-10	3.20448384818387e-18	0.999999917580521	8.21130678230664e-08	13:39645827	rs1028670	chr13.1		13	39645827	13:39643399	4.74408e-26	13:39744682	2.11674641921307e-15	5813	8993	0.999999999999997	0.943471029109609	38655698	40654513	ENSG00000133103.16	COG6	protein_coding	39655662	1	-9835	-12263	89020	0	0	0	38655698	40654513	1998815	213131
RA_Ishigaki_36333501_2	RA (Ishigaki, EUR)	IMD	TEMRA_CD8_UT	CD8_TEMRA_UT	CD8	Sorted cell	ENSG00000229456	RLIMP1	4318	1.96010260796512e-14	3.06394011100848e-10	6.39690284869269e-05	0.999933730740747	2.29992435278212e-06	13:39744682	rs9603608	chr13.1		13	39744682	13:40670123	1.02063e-12	13:39744682	2.11674641921307e-15	5595	8005	0.999988584170441	0.94347102911021	39619465	41617565	ENSG00000229456.1	RLIMP1	processed_pseudogene	40618738	1	-874056	51385	-874056	3	1	3	39619465	41618451	1998986	213132
RA_Ishigaki_36333501_2	RA (Ishigaki, EUR)	IMD	TEMRA_CD8_UT	CD8_TEMRA_UT	CD8	Sorted cell	ENSG00000175779	LINC02694	4841	4.00669619345304e-08	2.06084389146988e-07	0.162145782316602	0.833988981727127	0.00386498980491896	15:38554477	rs7170151	chr15.1		15	38554477	15:38694167	2.5821e-08	15:38554477	8.87897754100682e-13	5814	8900	0.983085930601378	0.999453897229859	37698311	39696589	ENSG00000175779.1	C15orf53	lncRNA	38628060	1	-73583	66107	-73583	1	0	1	37698311	39696589	1998278	213138
RA_Ishigaki_36333501_2	RA (Ishigaki, EUR)	IMD	TEMRA_CD8_UT	CD8_TEMRA_UT	CD8	Sorted cell	ENSG00000179583	CIITA	6229	2.20748308043221e-17	6.64833079578295e-05	3.32013506527134e-13	0.999933199216347	3.17475360773555e-07	16:10890808	rs11648531	chr16.1		16	10890808	16:10871258	1.60772e-25	16:11704902	3.6417598522752e-10	7464	11416	0.999999999999952	0.999325589691443	9866292	11864525	ENSG00000179583.18	CIITA	protein_coding	10877202	1	13606	-5944	827700	1	0	19	9866292	11864525	1998233	213143
RA_Ishigaki_36333501_2	RA (Ishigaki, EUR)	IMD	TEMRA_CD8_UT	CD8_TEMRA_UT	CD8	Sorted cell	ENSG00000171490	RSL1D1	6993	1.84427541298647e-06	6.90555909065226e-05	0.025979658920361	0.972759863380448	0.00118957783287129	16:11704902	rs4584833	chr16.1		16	11704902	16:11847002	2.34318e-10	16:11704902	3.6417598522752e-10	8390	12189	0.994856321134943	0.999327472565301	10851895	12851075	ENSG00000171490.12	RSL1D1	protein_coding	11851542	-1	146640	4540	146640	5	0	5	10851895	12851075	1999180	213141
RA_Ishigaki_36333501_2	RA (Ishigaki, EUR)	IMD	TEMRA_CD8_UT	CD8_TEMRA_UT	CD8	Sorted cell	ENSG00000175643	RMI2	6008	5.02475814257493e-08	6.18839448534066e-05	0.000811234654061525	0.999100786740776	2.60444127276472e-05	16:11704902	rs4584833	chr16.1		16	11704902	16:11355919	4.90531e-10	16:11704902	3.6417598522752e-10	7310	10635	0.999890359223853	0.999327896642723	10250745	12249115	ENSG00000175643.8	RMI2	protein_coding	11345459	1	359443	10460	359443	6	1	6	10250469	12249115	1998646	213142
RA_Ishigaki_36333501_2	RA (Ishigaki, EUR)	IMD	TEMRA_CD8_UT	CD8_TEMRA_UT	CD8	Sorted cell	ENSG00000262420	TXNDC11-AS1	6805	3.53864702627591e-22	6.91612494726175e-05	5.11011001095282e-18	0.998745806992523	0.00118503175800111	16:11741353	rs7192366	chr16.1		16	11741353	16:11741353	1.08095e-26	16:11704902	3.6417598522752e-10	8256	11890	1	0.999328092155297	10743009	12741793	ENSG00000262420.3	AC007613.1	lncRNA	11743117	1	-1764	-1764	-38215	1	1	1	10742964	12741793	1998829	213145
RA_Ishigaki_36333501_2	RA (Ishigaki, EUR)	IMD	TEMRA_CD8_UT	CD8_TEMRA_UT	CD8	Sorted cell	ENSG00000122299	ZC3H7A	6906	1.82759893317669e-26	7.00756786673263e-05	2.60784842582524e-22	0.999928071860433	1.85246090223662e-06	16:11784177	rs72782727	chr16.1		16	11784177	16:11773622	1.10273e-33	16:11704902	3.6417598522752e-10	8344	12033	1	0.999327768979392	10798087	12797258	ENSG00000122299.11	ZC3H7A	protein_coding	11797258	-1	13081	23636	92356	0	0	2	10797445	12797258	1999813	213140
RA_Ishigaki_36333501_2	RA (Ishigaki, EUR)	IMD	TEMRA_CD8_UT	CD8_TEMRA_UT	CD8	Sorted cell	ENSG00000234719	NPIPB2	7171	2.47470182467006e-13	7.1852547281632e-05	3.44389079933052e-09	0.999927845468475	2.98540103204907e-07	16:11976565	rs393329	chr16.1		16	11976565	16:11976565	7.52637e-18	16:11704902	3.6417598522752e-10	8584	12338	0.999947943348801	0.999328294794049	10977116	12976571	ENSG00000234719.8	NPIPB2	protein_coding	11942045	-1	-34520	-34520	237143	1	1	10	10977116	12976571	1999455	213144
RA_Ishigaki_36333501_2	RA (Ishigaki, EUR)	IMD	TEMRA_CD8_UT	CD8_TEMRA_UT	CD8	Sorted cell	ENSG00000161381	PLXDC1	1857	1.24613470981485e-27	2.99444300264849e-05	4.16136535518334e-23	0.999969848040901	2.075290698176e-07	17:39097813	rs7218197	chr17.1		17	39097813	17:39092008	3.37703e-33	17:39813896	5.26694205488882e-10	2598	6220	0.999999999999997	0.903485158362859	38414389	40151991	ENSG00000161381.13	PLXDC1	protein_coding	39151637	-1	53824	59629	-662259	0	0	20	38278881	40152343	1873462	213151
RA_Ishigaki_36333501_2	RA (Ishigaki, EUR)	IMD	TEMRA_CD8_UT	CD8_TEMRA_UT	CD8	Sorted cell	ENSG00000161395	PGAP3	2294	5.8329747121054e-08	2.61528753872949e-05	0.00194788118373525	0.873107178160607	0.124918729450523	17:39727784	rs1058808	chr17.1		17	39727784	17:39727784	1.07601e-09	17:39813896	5.26694205488882e-10	3262	5910	0.999763207551442	0.903469258374371	38841426	40695717	ENSG00000161395.13	PGAP3	protein_coding	39688057	-1	-39727	-39727	-125839	1	1	3	38841426	40695862	1854436	213152
RA_Ishigaki_36333501_2	RA (Ishigaki, EUR)	IMD	TEMRA_CD8_UT	CD8_TEMRA_UT	CD8	Sorted cell	ENSG00000008838	MED24	2236	4.55264285582322e-07	2.94755211762238e-05	0.0152032554014289	0.984314999735912	0.000451814077196786	17:39813896	rs9909593	chr17.1		17	39813896	17:40059695	2.54534e-08	17:39813896	5.26694205488882e-10	3029	6270	0.998074663933584	0.903468461234731	39062519	40944480	ENSG00000008838.19	MED24	protein_coding	40054408	-1	240512	-5287	240512	12	0	12	39062248	40944480	1882232	213146
RA_Ishigaki_36333501_2	RA (Ishigaki, EUR)	IMD	TEMRA_CD8_UT	CD8_TEMRA_UT	CD8	Sorted cell	ENSG00000108344	PSMD3	2377	3.25676000215192e-06	2.65948492762051e-05	0.108757395953631	0.888111605326922	0.00310114711016893	17:39813896	rs9909593	chr17.1		17	39813896	17:40012575	5.04831e-07	17:39813896	5.26694205488882e-10	3260	6503	0.978915633489941	0.903468251189735	38981041	40944480	ENSG00000108344.14	PSMD3	protein_coding	39980807	1	-166911	31768	-166911	9	0	9	38981041	40944480	1963439	213149
RA_Ishigaki_36333501_2	RA (Ishigaki, EUR)	IMD	TEMRA_CD8_UT	CD8_TEMRA_UT	CD8	Sorted cell	ENSG00000188895	MSL1	2055	2.57743011653036e-06	2.72690652693365e-05	0.0860715975259674	0.91062610259688	0.00327245338176698	17:39813896	rs9909593	chr17.1		17	39813896	17:40122574	5.09474e-13	17:39813896	5.26694205488882e-10	2778	5973	0.991452561554688	0.903468720249782	39122522	40944480	ENSG00000188895.11	MSL1	protein_coding	40121971	1	-308075	603	-308075	15	0	15	39122522	40944480	1821958	213155
RA_Ishigaki_36333501_2	RA (Ishigaki, EUR)	IMD	TEMRA_CD8_UT	CD8_TEMRA_UT	CD8	Sorted cell	ENSG00000278834	AC073508.3	2065	1.08845110664298e-06	2.88219162206608e-05	0.0363299889013931	0.962005856241454	0.00163424448982584	17:39813896	rs9909593	chr17.1		17	39813896	17:40628675	4.91996e-07	17:39813896	5.26694205488882e-10	2683	7576	0.997417091173275	0.903433706293553	39651445	41647956	ENSG00000278834.1	AC073508.3	lncRNA	40648025	1	-834129	-19350	-834129	30	1	30	39651445	41647956	1996511	213157
RA_Ishigaki_36333501_2	RA (Ishigaki, EUR)	IMD	TEMRA_CD8_UT	CD8_TEMRA_UT	CD8	Sorted cell	ENSG00000073605	GSDMB	2425	3.99220254390217e-23	5.95799085402872e-06	1.33317032371887e-18	0.197357994629069	0.802636047380077	17:39868955	rs11078925	chr17.1		17	39868955	17:39910119	1.73528e-27	17:39813896	5.26694205488882e-10	3395	6220	1	0.903468607396894	38920078	40851042	ENSG00000073605.18	GSDMB	protein_coding	39918635	-1	49680	8516	104739	0	0	4	38920078	40851042	1930964	213148
RA_Ishigaki_36333501_2	RA (Ishigaki, EUR)	IMD	TEMRA_CD8_UT	CD8_TEMRA_UT	CD8	Sorted cell	ENSG00000172057	ORMDL3	2410	3.40516623772005e-23	6.635594990569e-06	1.13713330575732e-18	0.22003149178414	0.779961872620866	17:39868955	rs11078925	chr17.1		17	39868955	17:39924612	9.33362e-34	17:39813896	5.26694205488882e-10	3368	6200	0.999999999999998	0.903468625244882	38927974	40851042	ENSG00000172057.9	ORMDL3	protein_coding	39927601	-1	58646	2989	113705	1	0	5	38927602	40851042	1923440	213154
RA_Ishigaki_36333501_2	RA (Ishigaki, EUR)	IMD	TEMRA_CD8_UT	CD8_TEMRA_UT	CD8	Sorted cell	ENSG00000167914	GSDMA	2393	1.67551076335091e-21	2.99442805603921e-05	5.59526002744212e-17	0.999969917762654	1.37956788232984e-07	17:39967950	rs4794821	chr17.1		17	39967950	17:39967950	7.50699e-26	17:39813896	5.26694205488882e-10	3308	6547	0.999998283566018	0.903468201084346	38955115	40944480	ENSG00000167914.11	GSDMA	protein_coding	39963004	1	4946	4946	-149108	0	0	8	38953829	40944480	1990651	213153
RA_Ishigaki_36333501_2	RA (Ishigaki, EUR)	IMD	TEMRA_CD8_UT	CD8_TEMRA_UT	CD8	Sorted cell	ENSG00000126351	THRA	2245	1.61840120027772e-11	2.99442645217787e-05	5.40454580807764e-07	0.999969285706616	2.29558096771947e-07	17:40090033	rs73983006	chr17.1		17	40090033	17:40087509	2.32072e-15	17:39813896	5.26694205488882e-10	3041	6283	0.999999952900539	0.90346844965556	39058397	40944480	ENSG00000126351.12	THRA	protein_coding	40062965	1	27068	24544	-249069	0	0	13	39058397	40944480	1886083	213150
RA_Ishigaki_36333501_2	RA (Ishigaki, EUR)	IMD	TEMRA_CD8_UT	CD8_TEMRA_UT	CD8	Sorted cell	ENSG00000073584	SMARCE1	2065	3.65696429636487e-21	2.99582129375134e-05	1.22061038377265e-16	0.99993602176949	3.40200175713568e-05	17:40635229	rs1474454	chr17.1		17	40635229	17:40623690	5.18866e-29	17:39813896	5.26694205488882e-10	2683	7576	1	0.903433706293553	39651445	41647956	ENSG00000073584.18	SMARCE1	protein_coding	40647818	-1	12589	24128	833922	0	0	29	39651445	41647956	1996511	213147
RA_Ishigaki_36333501_2	RA (Ishigaki, EUR)	IMD	TEMRA_CD8_UT	CD8_TEMRA_UT	CD8	Sorted cell	ENSG00000154889	MPPE1	5199	1.20361223551768e-17	1.14688018230892e-06	1.04946520590755e-11	0.999998846093104	7.01621881310033e-09	18:11905954	rs8097892	chr18.1		18	11905954	18:11905954	1.77821e-21	18:12824931	5.00227462444056e-12	6307	9508	0.999999999998818	0.973396647956624	10909870	12908489	ENSG00000154889.16	MPPE1	protein_coding	11908317	-1	2363	2363	-916614	0	0	19	10909870	12908489	1998619	213160
RA_Ishigaki_36333501_2	RA (Ishigaki, EUR)	IMD	TEMRA_CD8_UT	CD8_TEMRA_UT	CD8	Sorted cell	ENSG00000154889	MPPE1	5199	1.20361223551768e-17	1.14688018230892e-06	1.04946520590755e-11	0.999998846093104	7.01621881310033e-09	18:11905954	rs8097892	chr18.2		18	11905954	18:11905954	1.77821e-21	18:12824931	5.00227462444056e-12	6307	9508	0.999999999998818	0.973396647956624	10909870	12908489	ENSG00000154889.16	MPPE1	protein_coding	11908317	-1	2363	2363	-916614	0	0	19	10909870	12908489	1998619	213160
RA_Ishigaki_36333501_2	RA (Ishigaki, EUR)	IMD	TEMRA_CD8_UT	CD8_TEMRA_UT	CD8	Sorted cell	ENSG00000260302	LINC01882	4892	6.58999205933601e-11	1.14125670649199e-06	5.74600969066142e-05	0.995085887879219	0.00485551070126873	18:12775964	rs2847258	chr18.1		18	12775964	18:12750219	5.62779e-12	18:12824931	5.00227462444056e-12	6101	9417	0.971652355969605	0.973396583188765	11776305	13775570	ENSG00000260302.1	AP005482.1	lncRNA	12776140	-1	176	25921	-48791	0	0	0	11776305	13775570	1999265	213162
RA_Ishigaki_36333501_2	RA (Ishigaki, EUR)	IMD	TEMRA_CD8_UT	CD8_TEMRA_UT	CD8	Sorted cell	ENSG00000260302	LINC01882	4892	6.58999205933601e-11	1.14125670649199e-06	5.74600969066142e-05	0.995085887879219	0.00485551070126873	18:12775964	rs2847258	chr18.2		18	12775964	18:12750219	5.62779e-12	18:12824931	5.00227462444056e-12	6101	9417	0.971652355969605	0.973396583188765	11776305	13775570	ENSG00000260302.1	AP005482.1	lncRNA	12776140	-1	176	25921	-48791	0	0	0	11776305	13775570	1999265	213162
RA_Ishigaki_36333501_2	RA (Ishigaki, EUR)	IMD	TEMRA_CD8_UT	CD8_TEMRA_UT	CD8	Sorted cell	ENSG00000101639	CEP192	4935	2.18959422819289e-11	1.14685733770096e-06	1.90917218180601e-05	0.999978943067557	8.18331392775136e-07	18:12824931	rs641085	chr18.1		18	12824931	18:12958329	1.82698e-14	18:12824931	5.00227462444056e-12	6151	9464	0.999371581649853	0.973396587967572	11991702	13991304	ENSG00000101639.18	CEP192	protein_coding	12991362	1	-166431	-33033	-166431	5	1	5	11991702	13991304	1999602	213158
RA_Ishigaki_36333501_2	RA (Ishigaki, EUR)	IMD	TEMRA_CD8_UT	CD8_TEMRA_UT	CD8	Sorted cell	ENSG00000101639	CEP192	4935	2.18959422819289e-11	1.14685733770096e-06	1.90917218180601e-05	0.999978943067557	8.18331392775136e-07	18:12824931	rs641085	chr18.2		18	12824931	18:12958329	1.82698e-14	18:12824931	5.00227462444056e-12	6151	9464	0.999371581649853	0.973396587967572	11991702	13991304	ENSG00000101639.18	CEP192	protein_coding	12991362	1	-166431	-33033	-166431	5	1	5	11991702	13991304	1999602	213158
RA_Ishigaki_36333501_2	RA (Ishigaki, EUR)	IMD	TEMRA_CD8_UT	CD8_TEMRA_UT	CD8	Sorted cell	ENSG00000141401	IMPA2	5135	5.06337286484522e-09	1.14160427479589e-06	0.00441490506076538	0.995398273926037	0.000185674345548818	18:12824931	rs641085	chr18.1		18	12824931	18:11979295	1.2226e-08	18:12824931	5.00227462444056e-12	6262	9461	0.999516181542159	0.973396647590359	10981362	12979057	ENSG00000141401.11	IMPA2	protein_coding	11981507	1	843424	-2212	843424	16	0	16	10981362	12979057	1997695	213159
RA_Ishigaki_36333501_2	RA (Ishigaki, EUR)	IMD	TEMRA_CD8_UT	CD8_TEMRA_UT	CD8	Sorted cell	ENSG00000141401	IMPA2	5135	5.06337286484522e-09	1.14160427479589e-06	0.00441490506076538	0.995398273926037	0.000185674345548818	18:12824931	rs641085	chr18.2		18	12824931	18:11979295	1.2226e-08	18:12824931	5.00227462444056e-12	6262	9461	0.999516181542159	0.973396647590359	10981362	12979057	ENSG00000141401.11	IMPA2	protein_coding	11981507	1	843424	-2212	843424	16	0	16	10981362	12979057	1997695	213159
RA_Ishigaki_36333501_2	RA (Ishigaki, EUR)	IMD	TEMRA_CD8_UT	CD8_TEMRA_UT	CD8	Sorted cell	ENSG00000175354	PTPN2	5066	1.79334790387028e-07	9.5625731474701e-07	0.156367327198561	0.833769414484201	0.0098621227251334	18:12824931	rs641085	chr18.1		18	12824931	18:12923823	5.01355e-08	18:12824931	5.00227462444056e-12	6292	9600	0.968782567116602	0.973396576733907	11929731	13929513	ENSG00000175354.18	PTPN2	protein_coding	12884237	-1	59306	-39586	59306	0	2	0	11929731	13929555	1999824	213161
RA_Ishigaki_36333501_2	RA (Ishigaki, EUR)	IMD	TEMRA_CD8_UT	CD8_TEMRA_UT	CD8	Sorted cell	ENSG00000175354	PTPN2	5066	1.79334790387028e-07	9.5625731474701e-07	0.156367327198561	0.833769414484201	0.0098621227251334	18:12824931	rs641085	chr18.2		18	12824931	18:12923823	5.01355e-08	18:12824931	5.00227462444056e-12	6292	9600	0.968782567116602	0.973396576733907	11929731	13929513	ENSG00000175354.18	PTPN2	protein_coding	12884237	-1	59306	-39586	59306	0	2	0	11929731	13929555	1999824	213161
RA_Ishigaki_36333501_2	RA (Ishigaki, EUR)	IMD	TEMRA_CD8_UT	CD8_TEMRA_UT	CD8	Sorted cell	ENSG00000159231	CBR3	4701	5.84144342993787e-08	0.000873428131291478	6.68161904337778e-05	0.999053407187543	6.29007629642209e-06	21:35365944	rs8133843	chr21.2		21	35365944	21:36156559	1.76702e-10	21:35365944	1.21257966244588e-09	5617	9576	0.966872949521548	0.999563048763352	35134952	37134625	ENSG00000159231.5	CBR3	protein_coding	36135079	1	-769135	21480	-769135	8	1	8	35134952	37134625	1999673	213167
RA_Ishigaki_36333501_2	RA (Ishigaki, EUR)	IMD	TEMRA_CD8_UT	CD8_TEMRA_UT	CD8	Sorted cell	ENSG00000185917	SETD4	4645	3.09203271948593e-05	0.000841854114742618	0.0353676764636952	0.962938490184457	0.00082105890991017	21:35365944	rs8133843	chr21.2		21	35365944	21:36071595	2.4399e-07	21:35365944	1.21257966244588e-09	5545	9615	0.996450527206441	0.999550005693386	35079959	37079034	ENSG00000185917.13	SETD4	protein_coding	36060526	-1	694582	-11069	694582	1	2	1	35079558	37079034	1999476	213173
RA_Ishigaki_36333501_2	RA (Ishigaki, EUR)	IMD	TEMRA_CD8_UT	CD8_TEMRA_UT	CD8	Sorted cell	ENSG00000159228	CBR1	4603	6.33391313861994e-10	0.000873479313517908	7.24493212128579e-07	0.999113508764729	1.22867951489317e-05	21:36103019	rs2776285	chr21.2		21	36103019	21:36103019	1.12515e-14	21:35365944	1.21257966244588e-09	5498	9585	0.989852741488751	0.99954856871031	35070721	37069908	ENSG00000159228.12	CBR1	protein_coding	36070024	1	32995	32995	-704080	3	3	3	35070721	37069908	1999187	213166
RA_Ishigaki_36333501_2	RA (Ishigaki, EUR)	IMD	TEMRA_CD8_UT	CD8_TEMRA_UT	CD8	Sorted cell	ENSG00000099937	SERPIND1	3623	3.56394657147345e-38	6.91052460111117e-05	5.15691479227162e-34	0.999930436398861	4.58355127364456e-07	22:20872624	rs165676	chr22.1		22	20872624	22:20860910	1.62355e-43	22:21624807	2.25542559223562e-10	4738	6322	0.9999999532919	0.907567526357874	19774281	21773201	ENSG00000099937.10	SERPIND1	protein_coding	20774113	1	98511	86797	850694	2	2	24	19774281	21773201	1998920	213174
RA_Ishigaki_36333501_2	RA (Ishigaki, EUR)	IMD	TEMRA_CD8_UT	CD8_TEMRA_UT	CD8	Sorted cell	ENSG00000230513	THAP7-AS1	3385	7.08222245493136e-25	6.91052684249544e-05	1.02477417339924e-20	0.999930384934387	5.09797188647385e-07	22:21002636	rs9625292	chr22.1		22	21002636	22:21001740	4.35399e-30	22:21624807	2.25542559223562e-10	4465	5800	1	0.907583649917695	20002089	22001243	ENSG00000230513.1	THAP7-AS1	lncRNA	21001886	1	750	-146	622921	1	0	15	20002082	22001459	1999377	213189
RA_Ishigaki_36333501_2	RA (Ishigaki, EUR)	IMD	TEMRA_CD8_UT	CD8_TEMRA_UT	CD8	Sorted cell	ENSG00000183506	PI4KAP2	3802	2.25935087684414e-16	6.90640209841448e-05	3.26921560847611e-12	0.99933528937271	0.000595646603032614	22:21485991	rs5753762	chr22.1		22	21485991	22:21485991	1.41708e-20	22:21624807	2.25542559223562e-10	4840	6486	0.999919595014097	0.907579829539844	20518568	22472428	ENSG00000183506.17	PI4KAP2	transcribed_unitary_pseudogene	21488358	-1	2367	2367	-136449	0	0	2	20518568	22472428	1953860	213184
RA_Ishigaki_36333501_2	RA (Ishigaki, EUR)	IMD	TEMRA_CD8_UT	CD8_TEMRA_UT	CD8	Sorted cell	ENSG00000161179	YDJC	3522	4.56040445536875e-18	6.91049620816155e-05	6.5987690789238e-14	0.999928161974229	2.73306362031678e-06	22:21624326	rs78487211	chr22.1		22	21624326	22:21577981	9.22407e-33	22:21624807	2.25542559223562e-10	4456	6433	0.999999999999322	0.907580254650115	20630104	22629925	ENSG00000161179.13	YDJC	protein_coding	21630022	-1	5696	52041	5215	0	0	0	20630104	22629925	1999821	213183
RA_Ishigaki_36333501_2	RA (Ishigaki, EUR)	IMD	TEMRA_CD8_UT	CD8_TEMRA_UT	CD8	Sorted cell	ENSG00000100030	MAPK1	3075	1.49920542086576e-05	5.32263620399614e-05	0.216930391768646	0.770143295278399	0.0128580945367075	22:21624807	rs11089637	chr22.1		22	21624807	22:21868030	6.35705e-07	22:21624807	2.25542559223562e-10	4922	5644	0.932048775729112	0.907581814519285	20868170	22737698	ENSG00000100030.14	MAPK1	protein_coding	21867645	-1	242838	-385	242838	12	0	12	20868170	22866659	1998489	213175
RA_Ishigaki_36333501_2	RA (Ishigaki, EUR)	IMD	TEMRA_CD8_UT	CD8_TEMRA_UT	CD8	Sorted cell	ENSG00000241973	PI4KA	3610	3.08067857464793e-06	6.59093904372336e-05	0.0445764253026265	0.953684279950916	0.00167030467744463	22:21624807	rs11089637	chr22.1		22	21624807	22:20682316	9.62318e-08	22:21624807	2.25542559223562e-10	4720	6217	0.985551419470958	0.907581326663443	19859464	21858685	ENSG00000241973.10	PI4KA	protein_coding	20858811	-1	-765996	176495	-765996	23	2	23	19859464	21858685	1999221	213192
RA_Ishigaki_36333501_2	RA (Ishigaki, EUR)	IMD	TEMRA_CD8_UT	CD8_TEMRA_UT	CD8	Sorted cell	ENSG00000279278	AC245060.6	3020	9.22510951772975e-07	6.80953342250232e-05	0.0133484449606328	0.985315655936665	0.00126688125752471	22:21624807	rs11089637	chr22.1		22	21624807	22:22306690	5.66184e-08	22:21624807	2.25542559223562e-10	4987	5968	0.983528590978441	0.907579948841936	21444062	23264560	ENSG00000279278.1	AC245060.6	lncRNA	22264601	1	-639794	42089	-639794	33	4	33	21281020	23264560	1983540	213200
RA_Ishigaki_36333501_2	RA (Ishigaki, EUR)	IMD	TEMRA_CD8_UT	CD8_TEMRA_UT	CD8	Sorted cell	ENSG00000228050	TOP3BP1	2979	3.6990628201514e-42	6.91051760520872e-05	5.35242797354044e-38	0.999930238863041	6.55960903446598e-07	22:21984802	rs11705283	chr22.1		22	21984802	22:21984802	1.29102e-50	22:21624807	2.25542559223562e-10	4928	5860	1	0.907580249417184	21444062	23223894	ENSG00000228050.1	TOP3BP1	processed_pseudogene	22224566	-1	239764	239764	599759	14	14	31	21232191	23224552	1992361	213188
RA_Ishigaki_36333501_2	RA (Ishigaki, EUR)	IMD	TEMRA_CD8_UT	CD8_TEMRA_UT	CD8	Sorted cell	ENSG00000263366	ABHD17AP5	2770	4.47304540849648e-18	6.91048695384671e-05	6.47235464729041e-14	0.999925504524555	5.39060584425585e-06	22:22114511	rs5756904	chr22.1		22	22114511	22:22118685	1.79179e-21	22:21624807	2.25542559223562e-10	4662	5454	0.926551348345428	0.9075814114092	21444062	23117676	ENSG00000263366.2	ABHD17AP5	processed_pseudogene	22118005	-1	3494	-680	493198	0	0	24	21127039	23117850	1990811	213196
RA_Ishigaki_36333501_2	RA (Ishigaki, EUR)	IMD	TEMRA_CD8_UT	CD8_TEMRA_UT	CD8	Sorted cell	ENSG00000211643	IGLV5-52	3130	5.59231611487958e-39	6.91051640133049e-05	8.09190868447781e-35	0.999930377245265	5.17590727463664e-07	22:22282505	rs6001670	chr22.1		22	22282505	22:22282505	7.47825e-48	22:21624807	2.25542559223562e-10	5129	6271	0.999482334860058	0.907579260234354	21444062	23315876	ENSG00000211643.2	IGLV5-52	IG_V_gene	22318727	1	-36222	-36222	-693920	4	4	38	21356152	23316452	1960300	213185
RA_Ishigaki_36333501_2	RA (Ishigaki, EUR)	IMD	TEMRA_CD8_UT	CD8_TEMRA_UT	CD8	Sorted cell	ENSG00000234630	LL22NC03-2H8.4	3071	1.48834840793969e-13	6.91051781087767e-05	2.15359373251322e-09	0.999930375922316	5.16745832982509e-07	22:22282505	rs6001670	chr22.1		22	22282505	22:22282505	1.14532e-18	22:21624807	2.25542559223562e-10	5057	6145	0.999917490190018	0.907579468701906	21444062	23293187	ENSG00000234630.1	AC245060.2	lncRNA	22293733	1	-11228	-11228	-668926	1	1	35	21356152	23293187	1937035	213190
RA_Ishigaki_36333501_2	RA (Ishigaki, EUR)	IMD	TEMRA_CD8_UT	CD8_TEMRA_UT	CD8	Sorted cell	ENSG00000272779	BMS1P20	3097	2.17528472942313e-32	6.9105168259404e-05	3.1475696115117e-28	0.999930374369686	5.20462051533031e-07	22:22282505	rs6001670	chr22.1		22	22282505	22:22282505	6.79495e-40	22:21624807	2.25542559223562e-10	5087	6182	0.999996222728686	0.907579425615981	21444062	23302776	ENSG00000272779.1	AC245060.4	transcribed_unprocessed_pseudogene	22303224	1	-20719	-20719	-678417	3	3	37	21356152	23302776	1946624	213198
RA_Ishigaki_36333501_2	RA (Ishigaki, EUR)	IMD	TEMRA_CD8_UT	CD8_TEMRA_UT	CD8	Sorted cell	ENSG00000274422	AC245060.5	3048	9.34682984141996e-15	6.91051800805824e-05	1.35245709842355e-10	0.999930380968513	5.13716150833601e-07	22:22282505	rs6001670	chr22.1		22	22282505	22:22282505	1.55176e-20	22:21624807	2.25542559223562e-10	5026	6104	0.999640900214432	0.907579556116834	21444062	23286826	ENSG00000274422.1	AC245060.5	lncRNA	22287220	-1	4715	4715	662413	0	0	34	21356152	23286877	1930725	213199
RA_Ishigaki_36333501_2	RA (Ishigaki, EUR)	IMD	TEMRA_CD8_UT	CD8_TEMRA_UT	CD8	Sorted cell	ENSG00000244627	TPTEP2	3534	7.72313918622203e-20	2.72582760614694e-06	2.83331120122951e-14	0.999997242365304	3.18070592812924e-08	22:38393671	rs138365	chr22.2		22	38393671	22:38353069	1.55487e-27	22:39344073	6.45490150193691e-12	4481	7177	0.999999999999997	0.981065725465036	37399132	39398236	ENSG00000244627.5	Z98749.2	transcribed_unprocessed_pseudogene	38384096	-1	-9575	31027	-959977	1	0	44	37399109	39398236	1999127	213195
RA_Ishigaki_36333501_2	RA (Ishigaki, EUR)	IMD	TEMRA_CD8_UT	CD8_TEMRA_UT	CD8	Sorted cell	ENSG00000243811	APOBEC3D	3194	3.98334450014954e-16	2.7258274997497e-06	1.46132994751169e-10	0.999997202455224	7.15711403149115e-08	22:39031145	rs5757431	chr22.2		22	39031145	22:39032914	7.41278e-20	22:39344073	6.45490150193691e-12	4243	6722	0.998201513156655	0.981065765493249	38021503	40019705	ENSG00000243811.8	APOBEC3D	protein_coding	39021127	1	10018	11787	322946	0	0	14	38021503	40019705	1998202	213193
RA_Ishigaki_36333501_2	RA (Ishigaki, EUR)	IMD	TEMRA_CD8_UT	CD8_TEMRA_UT	CD8	Sorted cell	ENSG00000225720	RP4-742C19.12	3151	8.30496976939122e-13	2.72582678441365e-06	3.04676158635839e-07	0.999996937725082	3.17711440752716e-08	22:39103205	rs5750744	chr22.2		22	39103205	22:39103205	1.40285e-15	22:39344073	6.45490150193691e-12	4197	6766	0.999999964539	0.981065788773703	38091708	40089023	ENSG00000225720.6	AL031846.1	transcribed_unprocessed_pseudogene	39091586	1	11619	11619	252487	1	1	10	38091708	40089424	1997716	213187
RA_Ishigaki_36333501_2	RA (Ishigaki, EUR)	IMD	TEMRA_CD8_UT	CD8_TEMRA_UT	CD8	Sorted cell	ENSG00000100201	DDX17	3412	5.75639883839226e-07	2.12108621669895e-06	0.21117927711266	0.7781204022744	0.0106976238868392	22:39344073	rs137687	chr22.2		22	39344073	22:38527670	1.1249e-06	22:39344073	6.45490150193691e-12	4425	7113	0.96783686485545	0.981065707459248	37508244	39507452	ENSG00000100201.20	DDX17	protein_coding	38506311	-1	-837762	-21359	-837762	40	0	40	37508212	39507453	1999241	213176
RA_Ishigaki_36333501_2	RA (Ishigaki, EUR)	IMD	TEMRA_CD8_UT	CD8_TEMRA_UT	CD8	Sorted cell	ENSG00000100226	GTPBP1	3205	5.31893614270121e-07	2.16530786002143e-06	0.195130518357213	0.794343905791742	0.010522878649571	22:39344073	rs137687	chr22.2		22	39344073	22:38514805	4.98128e-07	22:39344073	6.45490150193691e-12	4270	6890	0.965352908821326	0.981065688901865	37706339	39704968	ENSG00000100226.15	GTPBP1	protein_coding	38705944	1	638129	-191139	638129	31	8	31	37706339	39705060	1998721	213177
RA_Ishigaki_36333501_2	RA (Ishigaki, EUR)	IMD	TEMRA_CD8_UT	CD8_TEMRA_UT	CD8	Sorted cell	ENSG00000100242	SUN2	3168	1.2223432133811e-07	2.59763240720426e-06	0.0448428894874589	0.952963177667857	0.00219121297795643	22:39344073	rs137687	chr22.2		22	39344073	22:38735722	4.00003e-09	22:39344073	6.45490150193691e-12	4233	6746	0.988146116405033	0.98106569778469	37796445	39793912	ENSG00000100242.15	SUN2	protein_coding	38755998	-1	-588075	20276	-588075	23	4	23	37795333	39793912	1998579	213178
RA_Ishigaki_36333501_2	RA (Ishigaki, EUR)	IMD	TEMRA_CD8_UT	CD8_TEMRA_UT	CD8	Sorted cell	ENSG00000100311	PDGFB	2898	9.58676113893641e-10	2.72481586699983e-06	0.00035169995544422	0.999626013022852	1.95612471606479e-05	22:39344073	rs137687	chr22.2		22	39344073	22:39215448	1.75658e-10	22:39344073	6.45490150193691e-12	3917	6541	0.999956510948708	0.981065804507206	38244835	40244512	ENSG00000100311.16	PDGFB	protein_coding	39244982	-1	-99091	29534	-99091	4	1	4	38244835	40244512	1999677	213179
RA_Ishigaki_36333501_2	RA (Ishigaki, EUR)	IMD	TEMRA_CD8_UT	CD8_TEMRA_UT	CD8	Sorted cell	ENSG00000100316	RPL3	2829	6.52452158819758e-07	2.04196360635186e-06	0.239358621937169	0.749091746586167	0.0115469370608982	22:39344073	rs137687	chr22.2		22	39344073	22:39196104	8.80167e-09	22:39344073	6.45490150193691e-12	3806	6432	0.974432579170282	0.981065816088491	38321970	40319299	ENSG00000100316.15	RPL3	protein_coding	39319623	-1	-24450	123519	-24450	0	5	0	38321970	40319661	1997691	213180
RA_Ishigaki_36333501_2	RA (Ishigaki, EUR)	IMD	TEMRA_CD8_UT	CD8_TEMRA_UT	CD8	Sorted cell	ENSG00000128394	APOBEC3F	3204	5.15171519380863e-07	2.17890631544187e-06	0.18899584749837	0.799330329702916	0.0116711287208797	22:39344073	rs137687	chr22.2		22	39344073	22:39075909	1.60042e-07	22:39344073	6.45490150193691e-12	4259	6743	0.977149257303697	0.981065789853303	38042775	40038753	ENSG00000128394.16	APOBEC3F	protein_coding	39040864	1	303209	35045	303209	13	1	13	38041095	40038753	1997658	213182
RA_Ishigaki_36333501_2	RA (Ishigaki, EUR)	IMD	TEMRA_CD8_UT	CD8_TEMRA_UT	CD8	Sorted cell	ENSG00000221890	NPTXR	3180	6.2185360269569e-10	2.72517738075134e-06	0.000228133243279657	0.999758687071279	1.04538862061371e-05	22:39344073	rs137687	chr22.2		22	39344073	22:38824355	5.5504e-15	22:39344073	6.45490150193691e-12	4240	6722	0.999655394072376	0.981065724845664	37845425	39843606	ENSG00000221890.3	NPTXR	protein_coding	38844028	-1	-500045	19673	-500045	21	0	21	37844163	39843606	1999443	213186
RA_Ishigaki_36333501_2	RA (Ishigaki, EUR)	IMD	TEMRA_CD8_UT	CD8_TEMRA_UT	CD8	Sorted cell	ENSG00000239713	APOBEC3G	3168	3.63517479534701e-08	2.68780986900238e-06	0.0133360039187282	0.986048826724534	0.000612445195120368	22:39344073	rs137687	chr22.2		22	39344073	22:39086804	7.36479e-15	22:39344073	6.45490150193691e-12	4223	6770	0.99841756235364	0.9810657908193	38077391	40076395	ENSG00000239713.8	APOBEC3G	protein_coding	39077275	1	266798	9529	266798	11	0	11	38077027	40076395	1999368	213191
RA_Ishigaki_36333501_2	RA (Ishigaki, EUR)	IMD	TEMRA_CD8_UT	CD8_TEMRA_UT	CD8	Sorted cell	ENSG00000244509	APOBEC3C	3191	3.62157059500979e-07	2.34613070348146e-06	0.13286095558413	0.860688723069883	0.00644761305822522	22:39344073	rs137687	chr22.2		22	39344073	22:39014495	1.95374e-10	22:39344073	6.45490150193691e-12	4244	6710	0.984987101181694	0.981065767807637	38019535	40013135	ENSG00000244509.3	APOBEC3C	protein_coding	39014257	1	329816	238	329816	16	1	16	38014137	40013135	1998998	213194
RA_Ishigaki_36333501_2	RA (Ishigaki, EUR)	IMD	TEMRA_CD8_UT	CD8_TEMRA_UT	CD8	Sorted cell	ENSG00000272669	AL021707.6	3187	1.52558835616211e-12	2.7258258549772e-06	5.59677424108143e-07	0.999996615480722	9.90144730454589e-08	22:39344073	rs137687	chr22.2		22	39344073	22:38734966	5.54397e-13	22:39344073	6.45490150193691e-12	4257	6817	0.980026756477745	0.981065692567152	37744345	39742278	ENSG00000272669.1	AL021707.6	lncRNA	38742625	1	601448	-7659	601448	25	2	25	37744086	39742278	1998192	213197
RA_Ishigaki_36333501_2	RA (Ishigaki, EUR)	IMD	TEMRA_CD8_UT	CD8_TEMRA_UT	CD8	Sorted cell	ENSG00000100321	SYNGR1	2840	7.39735659766372e-11	3.90565706029991e-07	2.71379449186738e-05	0.141566135465443	0.85840633594996	22:39351775	rs2069235	chr22.2		22	39351775	22:39351666	2.56374e-14	22:39344073	6.45490150193691e-12	3815	6443	0.999969743942954	0.981065816935615	38350364	40349177	ENSG00000100321.14	SYNGR1	protein_coding	39349991	1	1784	1675	-5918	0	0	0	38349944	40349177	1999233	213181
RA_Ishigaki_36333501_2	RA (Ishigaki, EUR)	IMD	CD8_TEM_OneK1K	CD8_TEM_OneK1K	CD8	Single cell	ENSG00000219481	NBPF1	5003	1.28842759821998e-06	9.80675214843735e-05	0.0128776191007908	0.980154795773572	0.00686822917655497	1:16950132	rs7517838	chr1.2		1	16950132	1:16950132	3.81747e-08	1:17347907	1.68003752906823e-10	5430	6878	0.944975109032996	0.98794862664644	15613893	17612910	ENSG00000219481	ENSG00000219481	protein_coding	16613487	-1	-336645	-336645	-734420	14	14	20	15613893	17612910	1999017	69909
RA_Ishigaki_36333501_2	RA (Ishigaki, EUR)	IMD	CD8_TEM_OneK1K	CD8_TEM_OneK1K	CD8	Single cell	ENSG00000058453	CROCC	4983	2.1044843227582e-21	0.000100041657673906	2.10339612363167e-17	0.999899274085293	6.84257035114388e-07	1:16958527	rs12097969	chr1.2		1	16958527	1:16958527	2.33833e-24	1:17347907	1.68003752906823e-10	5413	6851	0.997750863689618	0.987948697560879	15741215	17739555	ENSG00000058453	ENSG00000058453	protein_coding	16921931	1	36596	36596	425976	0	0	6	15741215	17739555	1998340	69910
RA_Ishigaki_36333501_2	RA (Ishigaki, EUR)	IMD	CD8_TEM_OneK1K	CD8_TEM_OneK1K	CD8	Single cell	ENSG00000238142	RP11-108M9.4	4986	1.4260099510067e-09	0.000100040097102893	1.4252743049484e-05	0.999884885309899	8.20423938427689e-07	1:17347907	rs2240336	chr1.2		1	17347907	1:16476395	9.04012e-11	1:17347907	1.68003752906823e-10	5409	6788	0.999117336795599	0.987947651706112	15889983	17888745	ENSG00000238142	ENSG00000238142	lncRNA	16896642	-1	-451265	420247	-451265	8	16	8	15889983	17888745	1998762	69911
RA_Ishigaki_36333501_2	RA (Ishigaki, EUR)	IMD	CD8_TEM_OneK1K	CD8_TEM_OneK1K	CD8	Single cell	ENSG00000204084	INPP5B	5318	6.99164159362149e-08	4.06007377016259e-05	0.00166912241004022	0.969207782991499	0.0290824239443447	1:37794831	rs2306627	chr1.3		1	37794831	1:37869480	3.07998e-08	1:38170020	2.20404214918656e-10	5437	7812	0.942997592701497	0.999987318907134	36947197	38946634	ENSG00000204084	ENSG00000204084	protein_coding	37947053	-1	152222	77573	-222967	6	1	6	36947197	38946634	1999437	69915
RA_Ishigaki_36333501_2	RA (Ishigaki, EUR)	IMD	CD8_TEM_OneK1K	CD8_TEM_OneK1K	CD8	Single cell	ENSG00000230955	INPP5B-AS1	5175	1.04956571622093e-16	3.93066428346288e-05	2.50563883490832e-12	0.938248029018495	0.0617126643361672	1:37794831	rs2306627	chr1.3		1	37794831	1:37801581	7.07611e-18	1:38170020	2.20404214918656e-10	5288	7632	0.998780667515704	0.999987291709757	36861624	38860311	ENSG00000230955	ENSG00000230955	lncRNA	37860697	1	-65866	-59116	309323	4	3	8	36861624	38860311	1998687	69914
RA_Ishigaki_36333501_2	RA (Ishigaki, EUR)	IMD	CD8_TEM_OneK1K	CD8_TEM_OneK1K	CD8	Single cell	ENSG00000183386	FHL3	5335	5.24033825939181e-34	4.18862720544799e-05	1.25103207476932e-29	0.999955861679821	2.25204811903349e-06	1:37990219	rs4360494	chr1.3		1	37990219	1:37990219	4.52567e-35	1:38170020	2.20404214918656e-10	5459	7812	0.999984391212831	0.999987348637935	37005616	39004692	ENSG00000183386	ENSG00000183386	protein_coding	38005514	-1	15295	15295	-164506	1	1	3	37005616	39004692	1999076	69916
RA_Ishigaki_36333501_2	RA (Ishigaki, EUR)	IMD	CD8_TEM_OneK1K	CD8_TEM_OneK1K	CD8	Single cell	ENSG00000127603	MACF1	5224	2.70661591771322e-09	4.19712020247388e-05	6.44804810267512e-05	0.999891883113271	1.66249706080493e-06	1:38169790	rs2045793	chr1.3		1	38169790	1:39222787	1.59605e-09	1:38170020	2.20404214918656e-10	5378	7654	0.984364940333008	0.999990127198189	38081582	40080537	ENSG00000127603	ENSG00000127603	protein_coding	39204695	1	-1034905	18092	-1034675	9	0	9	38081582	40080537	1998955	69918
RA_Ishigaki_36333501_2	RA (Ishigaki, EUR)	IMD	CD8_TEM_OneK1K	CD8_TEM_OneK1K	CD8	Single cell	ENSG00000233621	LITATS1	5149	1.63189454401163e-07	4.17199565396172e-05	0.00389583967619837	0.995984926397865	7.73507799433279e-05	1:38169790	rs2045793	chr1.3		1	38169790	1:37457561	8.53272e-09	1:38170020	2.20404214918656e-10	5263	7575	0.999873863000824	0.999987122339364	36474973	38474398	ENSG00000233621	ENSG00000233621	lncRNA	37474402	-1	-695388	16841	-695618	25	0	25	36474973	38474398	1999425	69912
RA_Ishigaki_36333501_2	RA (Ishigaki, EUR)	IMD	CD8_TEM_OneK1K	CD8_TEM_OneK1K	CD8	Single cell	ENSG00000163875	MEAF6	5093	1.23485995949452e-07	4.17570820325714e-05	0.00294799459154984	0.996871075973156	0.00013904886726493	1:38179189	rs7553012	chr1.3		1	38179189	1:37552549	2.99286e-08	1:38170020	2.20404214918656e-10	5209	7497	0.98262248609534	0.999987195568855	36514852	38512157	ENSG00000163875	ENSG00000163875	protein_coding	37514766	-1	-664423	-37783	-655254	22	0	22	36514852	38512157	1997305	69913
RA_Ishigaki_36333501_2	RA (Ishigaki, EUR)	IMD	CD8_TEM_OneK1K	CD8_TEM_OneK1K	CD8	Single cell	ENSG00000168653	NDUFS5	5188	8.54557126657058e-45	4.19739411082932e-05	2.03583586645415e-40	0.99995719369538	8.32363517402313e-07	1:38991334	rs12043492	chr1.3		1	38991334	1:38991334	9.46476e-45	1:38170020	2.20404214918656e-10	5347	7581	1	0.99999013199907	38027232	40026093	ENSG00000168653	ENSG00000168653	protein_coding	39026350	1	-35016	-35016	-856330	0	0	8	38027232	40026093	1998861	69917
RA_Ishigaki_36333501_2	RA (Ishigaki, EUR)	IMD	CD8_TEM_OneK1K	CD8_TEM_OneK1K	CD8	Single cell	ENSG00000198160	MIER1	5890	1.38461748781623e-07	0.00104774738933978	0.000131949101256808	0.998465130381621	0.000355034666033242	1:67039523	rs2815372	chr1.4		1	67039523	1:67005160	2.5557e-09	1:67336688	7.04817274716788e-09	6046	8624	0.970293707469376	0.999692990451342	65925125	67924147	ENSG00000198160	ENSG00000198160	protein_coding	66924990	1	114533	80170	411698	1	1	5	65925125	67924147	1999022	69919
RA_Ishigaki_36333501_2	RA (Ishigaki, EUR)	IMD	CD8_TEM_OneK1K	CD8_TEM_OneK1K	CD8	Single cell	ENSG00000081985	IL12RB2	5922	4.10099632941462e-09	2.00510693614827e-05	3.90816259526037e-06	0.0171425772684644	0.982833459398583	1:67336688	rs6659932	chr1.4		1	67336688	1:67336688	4.19712e-10	1:67336688	7.04817274716788e-09	6050	8829	0.999943227237658	0.999675006435404	66307526	68307139	ENSG00000081985	ENSG00000081985	protein_coding	67307873	1	28815	28815	28815	0	0	0	66307526	68307139	1999613	69920
RA_Ishigaki_36333501_2	RA (Ishigaki, EUR)	IMD	CD8_TEM_OneK1K	CD8_TEM_OneK1K	CD8	Single cell	ENSG00000155366	RHOC	4980	3.77119927127945e-118	2.62613549362677e-105	1.43602616103813e-13	0.999999999999829	3.30621036412204e-15	1:113630788	rs1230666	chr1.5		1	113630788	1:112703607	9.2875e-20	1:113630788	9.67259877535866e-113	5115	7636	0.999999999999883	1	111707790	113706760	ENSG00000155366	ENSG00000155366	protein_coding	112707127	-1	-923661	3520	-923661	9	0	9	111707790	113706760	1998970	69921
RA_Ishigaki_36333501_2	RA (Ishigaki, EUR)	IMD	CD8_TEM_OneK1K	CD8_TEM_OneK1K	CD8	Single cell	ENSG00000175984	DENND2C	5534	3.0137251213554e-162	3.15583767244648e-160	0.00945651262366884	0.990242954202552	0.000300533173786812	1:113761186	rs6679677	chr1.6		1	113761186	1:114669904	4.33605e-10	1:113761186	2.93004370329959e-168	5677	7873	0.999845454783465	1.00000000000001	113672138	115669989	ENSG00000175984	ENSG00000175984	protein_coding	114670049	-1	908863	145	908863	13	0	13	113672138	115669989	1997851	69922
RA_Ishigaki_36333501_2	RA (Ishigaki, EUR)	IMD	CD8_TEM_OneK1K	CD8_TEM_OneK1K	CD8	Single cell	ENSG00000175984	DENND2C	5534	3.0137251213554e-162	3.15583767244648e-160	0.00945651262366884	0.990242954202552	0.000300533173786812	1:113761186	rs6679677	chr1.7		1	113761186	1:114669904	4.33605e-10	1:113761186	2.93004370329959e-168	5677	7873	0.999845454783465	1.00000000000001	113672138	115669989	ENSG00000175984	ENSG00000175984	protein_coding	114670049	-1	908863	145	908863	13	0	13	113672138	115669989	1997851	69922
RA_Ishigaki_36333501_2	RA (Ishigaki, EUR)	IMD	CD8_TEM_OneK1K	CD8_TEM_OneK1K	CD8	Single cell	ENSG00000163393	SLC22A15	5365	1.565065985212e-13	5.77556909484739e-06	2.70978814027817e-08	0.999994171725158	2.56077100978973e-08	1:115965954	rs4839051	chr1.8		1	115965954	1:115965954	1.36541e-13	1:116738074	4.29396186919096e-12	5491	8607	0.999998811334147	0.999998257116256	114976546	116976139	ENSG00000163393	ENSG00000163393	protein_coding	115976513	1	-10559	-10559	761561	0	0	11	114976546	116976140	1999594	69923
RA_Ishigaki_36333501_2	RA (Ishigaki, EUR)	IMD	CD8_TEM_OneK1K	CD8_TEM_OneK1K	CD8	Single cell	ENSG00000122224	LY9	5584	6.65351588280133e-13	0.000283078487266219	2.34973944482815e-09	0.999713075181636	3.8439806927873e-06	1:160830690	rs485618	chr1.9		1	160830690	1:160830690	2.3087e-14	1:161510859	3.92842014414004e-09	5919	8605	0.999999989355017	0.985377665171819	159796139	161796044	ENSG00000122224	ENSG00000122224	protein_coding	160796174	1	34516	34516	714685	0	0	45	159796139	161796044	1999905	69925
RA_Ishigaki_36333501_2	RA (Ishigaki, EUR)	IMD	CD8_TEM_OneK1K	CD8_TEM_OneK1K	CD8	Single cell	ENSG00000215845	TSTD1	5580	1.01457321954594e-25	0.000283077834859341	3.58305829558606e-22	0.999715310515447	1.61164969199696e-06	1:161027181	rs57839241	chr1.9		1	161027181	1:161027181	1.47495e-29	1:161510859	3.92842014414004e-09	5914	8603	1	0.985378163009861	160039331	162038938	ENSG00000215845	ENSG00000215845	protein_coding	161038964	-1	11783	11783	-471895	2	2	34	160039331	162038938	1999607	69926
RA_Ishigaki_36333501_2	RA (Ishigaki, EUR)	IMD	CD8_TEM_OneK1K	CD8_TEM_OneK1K	CD8	Single cell	ENSG00000158773	USF1	5596	2.07027180874161e-07	0.000282865860266072	0.000731135567682183	0.998966814854477	1.89766903949503e-05	1:161084264	rs3892375	chr1.9		1	161084264	1:160983590	2.49473e-13	1:161510859	3.92842014414004e-09	5930	8617	0.933083532918662	0.985378160604467	160046674	162045950	ENSG00000158773	ENSG00000158773	protein_coding	161045977	-1	-38287	62387	-464882	3	4	33	160046674	162045950	1999276	69928
RA_Ishigaki_36333501_2	RA (Ishigaki, EUR)	IMD	CD8_TEM_OneK1K	CD8_TEM_OneK1K	CD8	Single cell	ENSG00000283360	AL592295.3	6180	3.2212916623475e-12	0.000282781456333595	1.13763328180837e-08	0.998670581948748	0.00104662521536595	1:161440332	rs12736433	chr1.9		1	161440332	1:161440332	3.0253e-15	1:161510859	3.92842014414004e-09	6532	9382	0.95612854379729	0.985373274255397	160471112	162470344	ENSG00000283360	ENSG00000283360	lncRNA	161470523	-1	30191	30191	-40336	1	1	1	160471112	162470344	1999232	69930
RA_Ishigaki_36333501_2	RA (Ishigaki, EUR)	IMD	CD8_TEM_OneK1K	CD8_TEM_OneK1K	CD8	Single cell	ENSG00000117091	CD48	5483	6.78537251927132e-07	0.000282366331284501	0.00239630418408076	0.997197208640273	0.000123442307109147	1:161510859	rs11810143	chr1.9		1	161510859	1:160678606	4.69325e-09	1:161510859	3.92842014414004e-09	5825	8507	0.999937914070729	0.98537848690127	159712443	161711762	ENSG00000117091	ENSG00000117091	protein_coding	160711822	-1	-799037	33216	-799037	48	0	48	159712443	161711762	1999319	69924
RA_Ishigaki_36333501_2	RA (Ishigaki, EUR)	IMD	CD8_TEM_OneK1K	CD8_TEM_OneK1K	CD8	Single cell	ENSG00000270149	F11R	5580	5.23056143558452e-06	0.000277690177434143	0.01847220701403	0.980687192482321	0.000557679764779034	1:161510859	rs11810143	chr1.9		1	161510859	1:161025602	2.42642e-07	1:161510859	3.92842014414004e-09	5914	8603	0.997484852086228	0.985378163009861	160039331	162038938	ENSG00000270149	ENSG00000270149	protein_coding	161038944	-1	-471915	13342	-471915	35	1	35	160039331	162038938	1999607	69927
RA_Ishigaki_36333501_2	RA (Ishigaki, EUR)	IMD	CD8_TEM_OneK1K	CD8_TEM_OneK1K	CD8	Single cell	ENSG00000283696	AL592295.4	6078	1.06416650803233e-07	0.000282968205715945	0.0003758206770911	0.999329516559517	1.15881410259934e-05	1:161510859	rs11810143	chr1.9		1	161510859	1:161317359	5.96265e-09	1:161510859	3.92842014414004e-09	6421	9268	0.992679256942765	0.985373568574961	160399582	162399384	ENSG00000283696	ENSG00000283696	lncRNA	161399792	1	111067	-82433	111067	6	4	6	160399582	162399384	1999802	69929
RA_Ishigaki_36333501_2	RA (Ishigaki, EUR)	IMD	CD8_TEM_OneK1K	CD8_TEM_OneK1K	CD8	Single cell	ENSG00000077585	GPR137B	6393	4.3913665017829e-06	0.000185446971847034	0.023119182356488	0.976320036133305	0.000370943171858464	1:235635034	rs6429207	chr1.10		1	235635034	1:236128007	6.95217e-08	1:235635034	2.93319192785824e-09	6579	8804	0.999535405113337	0.960827015592765	235142844	237141650	ENSG00000077585	ENSG00000077585	protein_coding	236142539	1	-507505	-14532	-507505	6	0	6	235142844	237141650	1998806	69935
RA_Ishigaki_36333501_2	RA (Ishigaki, EUR)	IMD	CD8_TEM_OneK1K	CD8_TEM_OneK1K	CD8	Single cell	ENSG00000143669	LYST	6290	2.0975049752096e-12	0.000189789503705794	1.10426810883078e-08	0.999178709464126	0.000631489987387733	1:235868987	rs12046961	chr1.10		1	235868987	1:235868987	5.03223e-14	1:235635034	2.93319192785824e-09	6552	8496	0.999999996755847	0.960830884213406	234883927	236882904	ENSG00000143669	ENSG00000143669	protein_coding	235866906	-1	-2081	-2081	231872	0	0	2	234883927	236882904	1998977	69934
RA_Ishigaki_36333501_2	RA (Ishigaki, EUR)	IMD	CD8_TEM_OneK1K	CD8_TEM_OneK1K	CD8	Single cell	ENSG00000115484	CCT4	4544	2.91441111419636e-12	1.05241727300119e-09	0.00276140210760125	0.997164342659461	7.42541776058062e-05	2:60897715	rs34695944	chr2.1		2	60897715	2:61830413	1.30389e-08	2:60897715	9.66752442133684e-16	4718	7585	0.999864090802652	0.999985780983706	60889106	62886643	ENSG00000115484	ENSG00000115484	protein_coding	61888656	-1	990941	58243	990941	23	5	23	60889106	62886643	1997537	69974
RA_Ishigaki_36333501_2	RA (Ishigaki, EUR)	IMD	CD8_TEM_OneK1K	CD8_TEM_OneK1K	CD8	Single cell	ENSG00000173559	NABP1	3931	9.90328433491174e-14	2.57248114666005e-11	0.00383392327562142	0.99590093135963	0.000265145338923132	2:191079016	rs11889341	chr2.4		2	191079016	2:191571433	1.30151e-08	2:191079016	8.48111062837507e-17	4063	6386	0.95632686155069	0.999999999968406	190679236	192678053	ENSG00000173559	ENSG00000173559	protein_coding	191678136	1	-599120	-106703	-599120	4	1	4	190679236	192678053	1998817	69978
RA_Ishigaki_36333501_2	RA (Ishigaki, EUR)	IMD	CD8_TEM_OneK1K	CD8_TEM_OneK1K	CD8	Single cell	ENSG00000173559	NABP1	3931	9.90328433491174e-14	2.57248114666005e-11	0.00383392327562142	0.99590093135963	0.000265145338923132	2:191079016	rs11889341	chr2.5		2	191079016	2:191571433	1.30151e-08	2:191079016	8.48111062837507e-17	4063	6386	0.95632686155069	0.999999999968406	190679236	192678053	ENSG00000173559	ENSG00000173559	protein_coding	191678136	1	-599120	-106703	-599120	4	1	4	190679236	192678053	1998817	69978
RA_Ishigaki_36333501_2	RA (Ishigaki, EUR)	IMD	CD8_TEM_OneK1K	CD8_TEM_OneK1K	CD8	Single cell	ENSG00000173166	RAPH1	4162	4.80316597323961e-18	7.61668873653747e-15	0.000630204728094166	0.999356080798556	1.37144733396253e-05	2:203874196	rs3087243	chr2.7		2	203874196	2:203316387	6.73997e-09	2:203874196	3.81779391346873e-21	4289	6537	0.999922819615795	0.992897303588451	202535452	204534920	ENSG00000173166	ENSG00000173166	protein_coding	203535301	-1	-338895	218914	-338895	3	2	3	202535452	204534920	1999468	69982
RA_Ishigaki_36333501_2	RA (Ishigaki, EUR)	IMD	CD8_TEM_OneK1K	CD8_TEM_OneK1K	CD8	Single cell	ENSG00000154814	OXNAD1	6189	1.23084601176574e-41	9.72138587517683e-07	1.26612071912411e-35	0.999999021595751	6.26565821757094e-09	3:16309942	rs2247316	chr3.1		3	16309942	3:16309942	5.4712e-41	3:17005374	4.09615581459901e-12	6339	9975	0.999999769458259	0.998325883025933	15265439	17263811	ENSG00000154814	ENSG00000154814	protein_coding	16265212	1	44730	44730	740162	0	0	9	15265439	17263811	1998372	70000
RA_Ishigaki_36333501_2	RA (Ishigaki, EUR)	IMD	CD8_TEM_OneK1K	CD8_TEM_OneK1K	CD8	Single cell	ENSG00000131378	RFTN1	6143	9.468303214758e-30	9.72138647978448e-07	9.73965389278383e-24	0.999999023295367	4.56598035129303e-09	3:16514168	rs1366701	chr3.1		3	16514168	3:16514168	7.58124e-29	3:17005374	4.09615581459901e-12	6298	9461	1	0.998325926051164	15515611	17513907	ENSG00000131378	ENSG00000131378	protein_coding	16513699	-1	-469	-469	-491675	0	0	4	15515611	17513907	1998296	70001
RA_Ishigaki_36333501_2	RA (Ishigaki, EUR)	IMD	CD8_TEM_OneK1K	CD8_TEM_OneK1K	CD8	Single cell	ENSG00000272282	LINC02084	5818	3.14248170141747e-11	0.000242307206911249	1.29658109180441e-07	0.999754240921667	3.32218188641584e-06	3:27712108	rs6790947	chr3.2		3	27712108	3:27713235	5.72266e-13	3:27737871	1.1129450368269e-09	5959	9418	0.997224756803122	0.999881212731136	26713800	28712641	ENSG00000272282	ENSG00000272282	lncRNA	27677819	1	34289	35416	60052	0	0	1	26713124	28712641	1999517	70003
RA_Ishigaki_36333501_2	RA (Ishigaki, EUR)	IMD	CD8_TEM_OneK1K	CD8_TEM_OneK1K	CD8	Single cell	ENSG00000033867	SLC4A7	6134	9.15380781497363e-07	0.000241346251501095	0.00377683432120071	0.995787184670219	0.00019371937629685	3:27737871	rs12635205	chr3.2		3	27737871	3:27379936	7.83729e-08	3:27737871	1.1129450368269e-09	6292	9602	0.999929714469779	0.999884849351877	26484744	28484316	ENSG00000033867	ENSG00000033867	protein_coding	27484384	-1	-253487	104448	-253487	4	1	4	26484744	28484316	1999572	70002
RA_Ishigaki_36333501_2	RA (Ishigaki, EUR)	IMD	CD8_TEM_OneK1K	CD8_TEM_OneK1K	CD8	Single cell	ENSG00000163512	AZI2	5701	1.26644259569213e-06	0.000241014449644261	0.00522521899070187	0.994401919876786	0.000130580240271796	3:27737871	rs12635205	chr3.2		3	27737871	3:28309712	8.91361e-08	3:27737871	1.1129450368269e-09	5822	9293	0.99874709382628	0.99989119281305	27349146	29348702	ENSG00000163512	ENSG00000163512	protein_coding	28348824	-1	610953	39112	610953	4	1	4	27349146	29348702	1999556	70005
RA_Ishigaki_36333501_2	RA (Ishigaki, EUR)	IMD	CD8_TEM_OneK1K	CD8_TEM_OneK1K	CD8	Single cell	ENSG00000187118	CMC1	5709	4.89395172698408e-08	0.000233421242064937	0.000201920322419695	0.963003243499423	0.0365613659965747	3:27743506	rs9310852	chr3.2		3	27743506	3:28532085	4.31003e-09	3:27737871	1.1129450368269e-09	5840	9293	0.999780466197914	0.999889666449042	27241626	29241346	ENSG00000187118	ENSG00000187118	protein_coding	28241619	1	-498113	290466	-503748	2	4	2	27241626	29241346	1999720	70004
RA_Ishigaki_36333501_2	RA (Ishigaki, EUR)	IMD	CD8_TEM_OneK1K	CD8_TEM_OneK1K	CD8	Single cell	ENSG00000073711	PPP2R3A	3904	2.19946043940352e-12	0.000370354399883747	5.93656652500404e-09	0.999624029908537	5.60975281282741e-06	3:136214422	rs1279831	chr3.3		3	136214422	3:136214422	9.55801e-15	3:136598664	2.11199715091255e-09	4082	6526	0.999277414950198	0.96891130025861	134965817	136963681	ENSG00000073711	ENSG00000073711	protein_coding	135965728	1	248694	248694	632936	3	3	4	134965817	136963694	1997877	70006
RA_Ishigaki_36333501_2	RA (Ishigaki, EUR)	IMD	CD8_TEM_OneK1K	CD8_TEM_OneK1K	CD8	Single cell	ENSG00000250317	SMIM20	5478	3.06150861180262e-19	1.07313992878505e-16	0.00284460307426828	0.997108694325614	4.67026001160311e-05	4:26097188	rs6448432	chr4.1		4	26097188	4:25911533	1.64061e-08	4:26097188	4.27810070518575e-22	5597	8071	0.999971232122476	0.999999998138524	24862008	26861819	ENSG00000250317	ENSG00000250317	protein_coding	25914220	1	182968	-2687	182968	1	0	1	24862008	26861819	1999811	70008
RA_Ishigaki_36333501_2	RA (Ishigaki, EUR)	IMD	CD8_TEM_OneK1K	CD8_TEM_OneK1K	CD8	Single cell	ENSG00000281501	SEPSECS-AS1	6154	7.11333765977488e-23	1.07625087832583e-16	6.60936314119652e-07	0.99999932886176	1.02019287410725e-08	4:26097188	rs6448432	chr4.1		4	26097188	4:25163113	1.1813e-13	4:26097188	4.27810070518575e-22	6282	9001	0.999999988099455	0.999999998138524	24161600	26159979	ENSG00000281501	ENSG00000281501	lncRNA	25160672	1	936516	2441	936516	12	0	12	24161600	26159979	1998379	70007
RA_Ishigaki_36333501_2	RA (Ishigaki, EUR)	IMD	CD8_TEM_OneK1K	CD8_TEM_OneK1K	CD8	Single cell	ENSG00000109689	STIM2	5374	9.16068694826111e-33	1.07625160061747e-16	8.51165930253242e-17	1	2.00665550624409e-18	4:26884674	rs58968032	chr4.1		4	26884674	4:26884674	3.04335e-23	4:26097188	4.27810070518575e-22	5519	8104	1	0.999999998138524	25858145	27857178	ENSG00000109689	ENSG00000109689	protein_coding	26860841	1	23833	23833	-763653	0	0	3	25858145	27857178	1999033	70009
RA_Ishigaki_36333501_2	RA (Ishigaki, EUR)	IMD	CD8_TEM_OneK1K	CD8_TEM_OneK1K	CD8	Single cell	ENSG00000074966	TXK	4729	2.22443917995159e-07	0.000245794453543399	0.000902996322199374	0.997784137858132	0.00106684892220628	4:48218822	rs2664035	chr4.2		4	48218822	4:48154247	1.47141e-09	4:48218822	3.62836060677524e-10	4888	7221	0.999941298107365	0.999863185585193	47134961	49091180	ENSG00000074966	ENSG00000074966	protein_coding	48134250	-1	-84572	-19997	-84572	0	0	0	47134961	49116005	1981044	70010
RA_Ishigaki_36333501_2	RA (Ishigaki, EUR)	IMD	CD8_TEM_OneK1K	CD8_TEM_OneK1K	CD8	Single cell	ENSG00000067113	PLPP1	6348	1.53890580383348e-52	1.07024994873238e-26	1.43789383559998e-26	1	3.29523930098052e-28	5:56148856	rs7731626	chr5.1		5	56148856	5:55477053	8.26696e-36	5:56148856	3.55296422415536e-33	6640	9124	0.988643659802089	1	54535674	56534799	ENSG00000067113	ENSG00000067113	protein_coding	55534964	-1	-613892	57911	-613892	11	0	11	54535674	56534799	1999125	70012
RA_Ishigaki_36333501_2	RA (Ishigaki, EUR)	IMD	CD8_TEM_OneK1K	CD8_TEM_OneK1K	CD8	Single cell	ENSG00000155542	SETD9	6075	3.53951663534369e-33	1.07024958317075e-26	3.30718692351816e-07	0.999999658411669	1.08696398758196e-08	5:56148856	rs7731626	chr5.1		5	56148856	5:56967277	4.55934e-13	5:56148856	3.55296422415536e-33	6334	9134	0.999991061740159	1	55909291	57908553	ENSG00000155542	ENSG00000155542	protein_coding	56909596	1	-760740	57681	-760740	9	3	9	55909291	57908553	1999262	70013
RA_Ishigaki_36333501_2	RA (Ishigaki, EUR)	IMD	CD8_TEM_OneK1K	CD8_TEM_OneK1K	CD8	Single cell	ENSG00000145730	PAM	6169	2.58141470482383e-08	5.44939566359481e-06	0.0047135914567753	0.995044018498879	0.000236914834534661	5:103273223	rs2561477	chr5.2		5	103273223	5:102764821	1.24302e-07	5:103273223	4.61875636095159e-11	6519	9431	0.993515910347561	0.999808636517517	101754052	103751555	ENSG00000145730	ENSG00000145730	protein_coding	102755305	1	517918	9516	517918	3	0	3	101754052	103751633	1997581	70014
RA_Ishigaki_36333501_2	RA (Ishigaki, EUR)	IMD	CD8_TEM_OneK1K	CD8_TEM_OneK1K	CD8	Single cell	ENSG00000112159	MDN1	5345	7.60833807038726e-05	0.00289174364278853	0.0255094100797161	0.969546476797064	0.00197628609972833	6:89210795	rs2325181	chr6.1		6	89210795	6:89210795	3.55871e-08	6:90267049	6.46170149057381e-09	5483	8255	0.998920823787353	0.999110559419164	88819862	90819397	ENSG00000112159	ENSG00000112159	protein_coding	89819794	-1	608999	608999	-447255	8	8	3	88819862	90819397	1999535	70022
RA_Ishigaki_36333501_2	RA (Ishigaki, EUR)	IMD	CD8_TEM_OneK1K	CD8_TEM_OneK1K	CD8	Single cell	ENSG00000197442	MAP3K5	4384	2.48674941637372e-83	2.26309104961215e-23	1.0988287089907e-60	1	1.07310642449129e-25	6:136794674	rs3903659	chr6.3		6	136794674	6:136794674	4.3453e-61	6:137684378	3.01644700536334e-29	4453	7727	0.999998445868835	0.999999999999997	135792678	137791576	ENSG00000197442	ENSG00000197442	protein_coding	136792477	-1	-2197	-2197	-891901	0	0	6	135792678	137791576	1998898	70024
RA_Ishigaki_36333501_2	RA (Ishigaki, EUR)	IMD	CD8_TEM_OneK1K	CD8_TEM_OneK1K	CD8	Single cell	ENSG00000051620	HEBP2	6244	4.88110402443812e-42	2.24055235755016e-23	2.17852709756589e-19	1	2.73000915609231e-20	6:137684378	rs17264332	chr6.3		6	137684378	6:138394729	3.80606e-29	6:137684378	3.01644700536334e-29	6344	9800	0.992764406267301	0.999999999999753	137404382	139402675	ENSG00000051620	ENSG00000051620	protein_coding	138404223	1	-719845	-9494	-719845	11	1	11	137404382	139402675	1998293	70027
RA_Ishigaki_36333501_2	RA (Ishigaki, EUR)	IMD	CD8_TEM_OneK1K	CD8_TEM_OneK1K	CD8	Single cell	ENSG00000051620	HEBP2	6244	4.88110402443812e-42	2.24055235755016e-23	2.17852709756589e-19	1	2.73000915609231e-20	6:137684378	rs17264332	chr6.4		6	137684378	6:138394729	3.80606e-29	6:137684378	3.01644700536334e-29	6344	9800	0.992764406267301	0.999999999999753	137404382	139402675	ENSG00000051620	ENSG00000051620	protein_coding	138404223	1	-719845	-9494	-719845	11	1	11	137404382	139402675	1998293	70027
RA_Ishigaki_36333501_2	RA (Ishigaki, EUR)	IMD	CD8_TEM_OneK1K	CD8_TEM_OneK1K	CD8	Single cell	ENSG00000112378	PERP	6190	1.32550555706503e-25	2.22701579996732e-23	0.00591597671261008	0.993958131944801	0.000125891342590241	6:137684378	rs17264332	chr6.3		6	137684378	6:138122657	1.09277e-07	6:137684378	3.01644700536334e-29	6275	9729	0.999958108227709	0.999999999999753	137108884	139107333	ENSG00000112378	ENSG00000112378	protein_coding	138107419	-1	423041	-15238	423041	8	0	8	137108884	139107333	1998449	70026
RA_Ishigaki_36333501_2	RA (Ishigaki, EUR)	IMD	CD8_TEM_OneK1K	CD8_TEM_OneK1K	CD8	Single cell	ENSG00000112378	PERP	6190	1.32550555706503e-25	2.22701579996732e-23	0.00591597671261008	0.993958131944801	0.000125891342590241	6:137684378	rs17264332	chr6.4		6	137684378	6:138122657	1.09277e-07	6:137684378	3.01644700536334e-29	6275	9729	0.999958108227709	0.999999999999753	137108884	139107333	ENSG00000112378	ENSG00000112378	protein_coding	138107419	-1	423041	-15238	423041	8	0	8	137108884	139107333	1998449	70026
RA_Ishigaki_36333501_2	RA (Ishigaki, EUR)	IMD	CD8_TEM_OneK1K	CD8_TEM_OneK1K	CD8	Single cell	ENSG00000118503	TNFAIP3	6010	8.22199748322682e-27	2.2396010804117e-23	0.000366962970337229	0.999575311950486	5.77250791786875e-05	6:137684378	rs17264332	chr6.3		6	137684378	6:137860467	6.49634e-11	6:137684378	3.01644700536334e-29	6093	9744	0.999997016488072	0.999999999999753	136867272	138866746	ENSG00000118503	ENSG00000118503	protein_coding	137867259	1	-182881	-6792	-182881	3	0	3	136867272	138866746	1999474	70025
RA_Ishigaki_36333501_2	RA (Ishigaki, EUR)	IMD	CD8_TEM_OneK1K	CD8_TEM_OneK1K	CD8	Single cell	ENSG00000118503	TNFAIP3	6010	8.22199748322682e-27	2.2396010804117e-23	0.000366962970337229	0.999575311950486	5.77250791786875e-05	6:137684378	rs17264332	chr6.4		6	137684378	6:137860467	6.49634e-11	6:137684378	3.01644700536334e-29	6093	9744	0.999997016488072	0.999999999999753	136867272	138866746	ENSG00000118503	ENSG00000118503	protein_coding	137867259	1	-182881	-6792	-182881	3	0	3	136867272	138866746	1999474	70025
RA_Ishigaki_36333501_2	RA (Ishigaki, EUR)	IMD	CD8_TEM_OneK1K	CD8_TEM_OneK1K	CD8	Single cell	ENSG00000122335	SERAC1	6780	2.04814738932549e-09	6.92605186828672e-07	0.00294823578679213	0.996980549200821	7.05203590542657e-05	6:159068759	rs212389	chr6.5		6	159068759	6:158112451	6.03991e-09	6:159068759	1.66860661724316e-12	7235	9272	0.998632825247835	0.999999813176717	157168492	159168094	ENSG00000122335	ENSG00000122335	protein_coding	158168262	-1	-900497	55811	-900497	19	0	19	157168492	159168094	1999602	70028
RA_Ishigaki_36333501_2	RA (Ishigaki, EUR)	IMD	CD8_TEM_OneK1K	CD8_TEM_OneK1K	CD8	Single cell	ENSG00000130363	RSPH3	7163	2.5639374441985e-09	7.11683216924258e-07	0.00358947412606502	0.996345749148448	6.40624783312246e-05	6:159068759	rs212389	chr6.5		6	159068759	6:158999115	2.61923e-08	6:159068759	1.66860661724316e-12	7345	10281	0.95824876807017	0.999999773421027	158000242	159999980	ENSG00000130363	ENSG00000130363	protein_coding	159000202	-1	-68557	1087	-68557	2	1	2	158000242	159999980	1999738	70029
RA_Ishigaki_36333501_2	RA (Ishigaki, EUR)	IMD	CD8_TEM_OneK1K	CD8_TEM_OneK1K	CD8	Single cell	ENSG00000146457	WTAP	6695	8.08976166533065e-15	7.14223369324919e-07	1.13266466964213e-08	0.999999270841744	3.60823301447017e-09	6:159729247	rs963800	chr6.5		6	159729247	6:159735234	2.34399e-14	6:159068759	1.66860661724316e-12	6900	10280	0.99980505854603	0.99999974397371	158725839	160725186	ENSG00000146457	ENSG00000146457	protein_coding	159727506	1	1741	7728	-658747	0	0	9	158725839	160725186	1999347	70030
RA_Ishigaki_36333501_2	RA (Ishigaki, EUR)	IMD	CD8_TEM_OneK1K	CD8_TEM_OneK1K	CD8	Single cell	ENSG00000026297	RNASET2	6889	2.46535724089702e-42	5.25238387268168e-13	4.69378724146903e-30	0.999999999996803	2.66533953850128e-12	6:166995599	rs406095	chr6.6		6	166995599	6:166998560	2.75915e-34	6:167127770	6.41422855126781e-19	7971	10097	0.999999999999991	0.999999997283819	165958004	167957101	ENSG00000026297	ENSG00000026297	protein_coding	166956550	-1	-39049	-42010	-171220	0	1	7	165958004	167957101	1999097	70033
RA_Ishigaki_36333501_2	RA (Ishigaki, EUR)	IMD	CD8_TEM_OneK1K	CD8_TEM_OneK1K	CD8	Single cell	ENSG00000071242	RPS6KA2	6920	6.198737443551e-19	5.30019097597543e-13	1.16952083927501e-06	0.999991331097549	7.49938108236731e-06	6:167127770	rs3093017	chr6.6		6	167127770	6:166980360	1.37243e-10	6:167127770	6.41422855126781e-19	8004	10189	0.999996885142454	0.999999997283818	165907667	167905802	ENSG00000071242	ENSG00000071242	protein_coding	166627251	-1	-500519	-353109	-500519	10	3	10	165907667	167905802	1998135	70032
RA_Ishigaki_36333501_2	RA (Ishigaki, EUR)	IMD	CD8_TEM_OneK1K	CD8_TEM_OneK1K	CD8	Single cell	ENSG00000130396	AFDN	7588	4.0241760554673e-24	5.65601329285784e-13	7.11486315019355e-12	0.999999999992198	1.20899364368308e-13	6:167127770	rs3093017	chr6.6		6	167127770	6:167935385	3.11443e-17	6:167127770	6.41422855126781e-19	8748	10873	0.997856313440805	0.999999997283829	166827011	168826886	ENSG00000130396	ENSG00000130396	protein_coding	167826911	1	-699141	108474	-699141	5	0	5	166827011	168826886	1999875	70034
RA_Ishigaki_36333501_2	RA (Ishigaki, EUR)	IMD	CD8_TEM_OneK1K	CD8_TEM_OneK1K	CD8	Single cell	ENSG00000198818	SFT2D1	7812	6.240136134096e-17	6.01791732492633e-13	0.000103681692475477	0.999894614765222	1.70354169960517e-06	6:167127770	rs3093017	chr6.6		6	167127770	6:166337928	1.13136e-09	6:167127770	6.41422855126781e-19	8012	11570	0.999998175162119	0.999999997283791	165342739	167341956	ENSG00000198818	ENSG00000198818	protein_coding	166342545	-1	-785225	4617	-785225	16	0	16	165342739	167341956	1999217	70031
RA_Ishigaki_36333501_2	RA (Ishigaki, EUR)	IMD	CD8_TEM_OneK1K	CD8_TEM_OneK1K	CD8	Single cell	ENSG00000106348	IMPDH1	5366	1.2393899296771e-13	4.4765737093271e-12	0.0269234125539309	0.972450095201757	0.000626492239710139	7:128977412	rs12531711	chr7.2		7	128977412	7:128717591	5.22481e-08	7:128977412	4.01804165131466e-17	5488	7600	0.992798160346402	0.999999999998954	127410440	129409666	ENSG00000106348	ENSG00000106348	protein_coding	128409982	-1	-567430	-307609	-567430	29	19	29	127410440	129409666	1999226	70035
RA_Ishigaki_36333501_2	RA (Ishigaki, EUR)	IMD	CD8_TEM_OneK1K	CD8_TEM_OneK1K	CD8	Single cell	ENSG00000273329		5543	1.59187614232868e-14	4.58643032111681e-12	0.0034580511821524	0.996315175041284	0.000226773771961869	7:128977412	rs12531711	chr7.2		7	128977412	7:129557876	2.67743e-08	7:128977412	4.01804165131466e-17	5834	7569	0.965223938000823	0.999999999999048	128611716	130611385	ENSG00000273329	ENSG00000273329	lncRNA	129611661	-1	634249	53785	634249	13	0	13	128611716	130611385	1999669	70036
RA_Ishigaki_36333501_2	RA (Ishigaki, EUR)	IMD	CD8_TEM_OneK1K	CD8_TEM_OneK1K	CD8	Single cell	ENSG00000154328	NEIL2	5697	2.7913067844816e-10	2.52191112547853e-06	0.000110669134887537	0.999881923924135	4.88475072142781e-06	8:11493711	rs1382568	chr8.1		8	11493711	8:11779353	2.4224e-10	8:11493711	6.02822448326521e-12	5923	9844	0.999997328092873	0.999998512817734	10769669	12769227	ENSG00000154328	ENSG00000154328	protein_coding	11769710	1	-275999	9643	-275999	2	0	2	10769669	12769227	1999558	70037
RA_Ishigaki_36333501_2	RA (Ishigaki, EUR)	IMD	CD8_TEM_OneK1K	CD8_TEM_OneK1K	CD8	Single cell	ENSG00000079459	FDFT1	5694	1.73424330215386e-14	2.52220252528146e-06	6.87589073335141e-09	0.999997459946897	1.09746682831574e-08	8:11805039	rs2686198	chr8.1		8	11805039	8:11805039	8.63246e-15	8:11493711	6.02822448326521e-12	5919	9789	0.999999999211142	0.999998527946849	10795981	12795142	ENSG00000079459	ENSG00000079459	protein_coding	11802741	1	2298	2298	-309030	0	0	4	10795981	12795142	1999161	70038
RA_Ishigaki_36333501_2	RA (Ishigaki, EUR)	IMD	CD8_TEM_OneK1K	CD8_TEM_OneK1K	CD8	Single cell	ENSG00000164978	NUDT2	4972	3.66107801049807e-19	2.76110477929944e-07	1.32594641871588e-12	0.999999722295367	1.59282573234815e-09	9:34374629	rs10814108	chr9.1		9	34374629	9:34374629	1.86808e-18	9:34707376	4.00256321498042e-13	5140	7943	0.99999999999988	0.999999891615966	33329829	35329334	ENSG00000164978	ENSG00000164978	protein_coding	34329569	1	45060	45060	377807	0	0	17	33329829	35329334	1999505	70041
RA_Ishigaki_36333501_2	RA (Ishigaki, EUR)	IMD	CD8_TEM_OneK1K	CD8_TEM_OneK1K	CD8	Single cell	ENSG00000213930	GALT	4450	1.02944490881662e-12	2.76109436547039e-07	3.72837932962742e-06	0.999995926910937	6.85992690609907e-08	9:34707376	rs10972201	chr9.1		9	34707376	9:34655439	3.66804e-12	9:34707376	4.00256321498042e-13	4585	7511	0.999999163121224	0.99999988907839	33639608	35637923	ENSG00000213930	ENSG00000213930	protein_coding	34646675	1	60701	8764	60701	6	1	6	33639608	35637923	1998315	70042
RA_Ishigaki_36333501_2	RA (Ishigaki, EUR)	IMD	CD8_TEM_OneK1K	CD8_TEM_OneK1K	CD8	Single cell	ENSG00000226752	CUTALP	4085	1.9469396261938e-308	0.000135878783651779	1.94693962619602e-308	0.99977027912858	9.38420877379453e-05	9:120809760	rs10818476	chr9.2		9	120809760	9:120809760	1.59331e-203	9:120873843	1.9731752900754e-09	4192	6958	0.999999999999951	0.999909056510513	119824968	121824716	ENSG00000226752	ENSG00000226752	transcribed_unitary_pseudogene	120847294	1	-37534	-37534	26549	2	2	0	119824968	121824716	1999748	70044
RA_Ishigaki_36333501_2	RA (Ishigaki, EUR)	IMD	CD8_TEM_OneK1K	CD8_TEM_OneK1K	CD8	Single cell	ENSG00000182010	RTKN2	5788	1.53803678001517e-13	5.33035580605432e-08	2.8854205396001e-06	0.999996769716097	2.91559650963284e-07	10:62054031	rs77509998	chr10.4		10	62054031	10:62296347	2.50362e-12	10:62054031	5.96372988671826e-14	5935	9125	0.999999716824593	0.999999976805953	61269241	63268497	ENSG00000182010	ENSG00000182010	protein_coding	62268844	-1	214813	-27503	214813	0	1	0	61269241	63268497	1999256	69936
RA_Ishigaki_36333501_2	RA (Ishigaki, EUR)	IMD	CD8_TEM_OneK1K	CD8_TEM_OneK1K	CD8	Single cell	ENSG00000160593	JAML	5610	1.03780139689372e-33	1.69210346762985e-08	6.1332028394432e-26	0.999999982979389	9.95781333896608e-11	11:118261990	rs2120268	chr11.1		11	118261990	11:118261990	2.61402e-32	11:118871133	1.36184497812401e-13	5753	8985	0.999999661913742	0.986053116823961	117225936	119225087	ENSG00000160593	ENSG00000160593	protein_coding	118225011	-1	-36979	-36979	-646122	1	1	25	117225936	119225087	1999151	69937
RA_Ishigaki_36333501_2	RA (Ishigaki, EUR)	IMD	CD8_TEM_OneK1K	CD8_TEM_OneK1K	CD8	Single cell	ENSG00000110367	DDX6	5071	2.07955882584606e-11	3.27812420152317e-09	0.00122897850555288	0.192117407781456	0.806653610414072	11:118871133	rs4938573	chr11.1		11	118871133	11:118825313	1.64688e-07	11:118871133	1.36184497812401e-13	5186	8482	0.988281182640936	0.986053116510141	117791423	119791100	ENSG00000110367	ENSG00000110367	protein_coding	118791164	-1	-79969	-34149	-79969	0	0	0	117791423	119791100	1999677	69939
RA_Ishigaki_36333501_2	RA (Ishigaki, EUR)	IMD	CD8_TEM_OneK1K	CD8_TEM_OneK1K	CD8	Single cell	ENSG00000198851	CD3E	5500	1.60017806751766e-11	1.69047481962696e-08	0.000945673873571261	0.999037450486591	1.685871908694e-05	11:118871133	rs4938573	chr11.1		11	118871133	11:118297018	1.50733e-08	11:118871133	1.36184497812401e-13	5638	8851	0.999987110062701	0.986053116877617	117304578	119304365	ENSG00000198851	ENSG00000198851	protein_coding	118304730	1	566403	-7712	566403	22	0	22	117304578	119304365	1999787	69938
RA_Ishigaki_36333501_2	RA (Ishigaki, EUR)	IMD	CD8_TEM_OneK1K	CD8_TEM_OneK1K	CD8	Single cell	ENSG00000196655	TRAPPC4	5175	1.23032897378267e-18	1.69210346614758e-08	7.27100308813176e-11	0.999999982928863	7.73955020303122e-11	11:119015946	rs7131534	chr11.1		11	119015946	11:119015946	2.69093e-16	11:118871133	1.36184497812401e-13	5273	8530	0.952771099399929	0.986053116654744	118018509	120018088	ENSG00000196655	ENSG00000196655	protein_coding	119018766	1	-2820	-2820	-147633	1	1	11	118018509	120018088	1999579	69940
RA_Ishigaki_36333501_2	RA (Ishigaki, EUR)	IMD	CD8_TEM_OneK1K	CD8_TEM_OneK1K	CD8	Single cell	ENSG00000118181	RPS25	5173	6.34515261642732e-38	1.69210346626663e-08	3.74986083004506e-30	0.999999982996201	8.27641842114847e-11	11:119016858	rs7121270	chr11.1		11	119016858	11:119013998	3.11572e-35	11:118871133	1.36184497812401e-13	5271	8528	0.999999999807587	0.986053116654748	118018733	120018088	ENSG00000118181	ENSG00000118181	protein_coding	119018343	-1	1485	4345	147210	0	0	10	118018733	120018088	1999355	69941
RA_Ishigaki_36333501_2	RA (Ishigaki, EUR)	IMD	CD8_TEM_OneK1K	CD8_TEM_OneK1K	CD8	Single cell	ENSG00000197728	RPS26	4155	0	0.000717512210263242	0	0.720613087226844	0.278669400562941	12:56042145	rs1131017	chr12.1		12	56042145	12:56042145	2.0911063173505e-308	12:55985643	4.58598221742234e-09	4358	6557	1	0.998688123152099	55042158	57041338	ENSG00000197728	ENSG00000197728	protein_coding	56041918	1	227	227	-56275	0	0	3	55042158	57041338	1999180	69943
RA_Ishigaki_36333501_2	RA (Ishigaki, EUR)	IMD	CD8_TEM_OneK1K	CD8_TEM_OneK1K	CD8	Single cell	ENSG00000076067	RBMS2	3318	3.8705743277538e-23	0.000976628526694695	3.9593158414368e-20	0.999019897984126	3.47348917850985e-06	12:56522830	rs12814413	chr12.1		12	56522830	12:56522830	1.0782e-25	12:55985643	4.58598221742234e-09	3457	5654	0.999999999999997	0.998722165162188	55521834	57518773	ENSG00000076067	ENSG00000076067	protein_coding	56521820	1	1010	1010	-536177	0	0	39	55521834	57518773	1996939	69944
RA_Ishigaki_36333501_2	RA (Ishigaki, EUR)	IMD	CD8_TEM_OneK1K	CD8_TEM_OneK1K	CD8	Single cell	ENSG00000196531	NACA	3146	3.07035563556133e-08	0.000716465868435967	4.2821466260063e-05	0.999236648964084	4.03299766463505e-06	12:56659756	rs11837319	chr12.1		12	56659756	12:56655280	4.80378e-10	12:55985643	4.58598221742234e-09	3282	5577	0.978158672774786	0.992678995608512	55732524	57731209	ENSG00000196531	ENSG00000196531	protein_coding	56725299	-1	65543	70019	739656	2	2	45	55732524	57731209	1998685	69945
RA_Ishigaki_36333501_2	RA (Ishigaki, EUR)	IMD	CD8_TEM_OneK1K	CD8_TEM_OneK1K	CD8	Single cell	ENSG00000111229	ARPC3	4343	5.41970880111256e-07	6.46991796647273e-05	0.00830564684177227	0.99150789382603	0.000121218181652286	12:111427245	rs7310615	chr12.2		12	111427245	12:110405608	7.53148e-08	12:111427245	9.98663349334998e-11	4457	6266	0.982854777947793	0.999886721815298	109450667	111449855	ENSG00000111229	ENSG00000111229	protein_coding	110450337	-1	-976908	44729	-976908	16	1	16	109450667	111449855	1999188	69948
RA_Ishigaki_36333501_2	RA (Ishigaki, EUR)	IMD	CD8_TEM_OneK1K	CD8_TEM_OneK1K	CD8	Single cell	ENSG00000175779	LINC02694	5903	4.48071133815408e-26	2.47103873581361e-07	1.81328967818278e-19	0.999999485235283	2.67660841854594e-07	15:38694167	rs12912251	chr15.1		15	38694167	15:38694167	5.28587e-25	15:38554477	8.87897754100682e-13	6062	8807	1	0.999456155233445	37628462	39627939	ENSG00000175779	ENSG00000175779	lncRNA	38628060	1	66107	66107	-73583	0	0	1	37628462	39627939	1999477	69949
RA_Ishigaki_36333501_2	RA (Ishigaki, EUR)	IMD	CD8_TEM_OneK1K	CD8_TEM_OneK1K	CD8	Single cell	ENSG00000259345		5828	4.15248528854279e-16	2.47103925990489e-07	1.68046029096348e-09	0.999999533612313	2.17603302158692e-07	15:38694167	rs12912251	chr15.1		15	38694167	15:38690445	2.48177e-15	15:38554477	8.87897754100682e-13	6006	8848	0.999999999175032	0.999456153717356	38427950	40426335	ENSG00000259345	ENSG00000259345	lncRNA	39420975	-1	726808	730530	866498	6	6	8	38427950	40426335	1998385	69950
RA_Ishigaki_36333501_2	RA (Ishigaki, EUR)	IMD	CD8_TEM_OneK1K	CD8_TEM_OneK1K	CD8	Single cell	ENSG00000245750	DRAIC	4983	8.97346204690421e-28	7.12637850862589e-17	1.2591894445626e-11	0.999999837989832	1.61997579775504e-07	15:69699715	rs35281701	chr15.2		15	69699715	15:69747915	4.45361e-18	15:69698448	8.77216918315636e-23	5120	7450	0.999999999999793	0.999999998208944	68463499	70463025	ENSG00000245750	ENSG00000245750	lncRNA	69462984	1	236731	284931	235464	0	0	0	68463499	70463025	1999526	69951
RA_Ishigaki_36333501_2	RA (Ishigaki, EUR)	IMD	CD8_TEM_OneK1K	CD8_TEM_OneK1K	CD8	Single cell	ENSG00000122299	ZC3H7A	8480	4.05233594513384e-11	7.00146631243731e-05	5.7847194856461e-07	0.999460251201907	0.000469155622495419	16:11754785	rs8044000	chr16.1		16	11754785	16:11788913	1.33063e-12	16:11704902	3.6417598522752e-10	8671	12036	0.999999990687251	0.999980688899466	10798087	12797258	ENSG00000122299	ENSG00000122299	protein_coding	11797258	-1	42473	8345	92356	0	0	2	10798087	12797258	1999171	69956
RA_Ishigaki_36333501_2	RA (Ishigaki, EUR)	IMD	CD8_TEM_OneK1K	CD8_TEM_OneK1K	CD8	Single cell	ENSG00000261560	RP11-166B2.3	8647	7.40646574577245e-13	7.13858385460706e-05	1.03745129409336e-08	0.999928077143116	5.26643085035936e-07	16:11827406	rs11075022	chr16.1		16	11827406	16:11828206	1.19361e-13	16:11704902	3.6417598522752e-10	8836	12266	0.988429748928714	0.999980414031975	10882575	12882359	ENSG00000261560	ENSG00000261560	lncRNA	11882569	-1	55163	54363	177667	3	3	7	10882575	12882359	1999784	69957
RA_Ishigaki_36333501_2	RA (Ishigaki, EUR)	IMD	CD8_TEM_OneK1K	CD8_TEM_OneK1K	CD8	Single cell	ENSG00000261216	AC007216.2	8665	3.75902002637881e-36	7.16302494168875e-05	5.2474323769321e-32	0.999927872201577	4.9754900754586e-07	16:11868001	rs33660	chr16.1		16	11868001	16:11866952	5.30632e-37	16:11704902	3.6417598522752e-10	8855	12308	0.999989696680876	0.999980246474326	10908276	12908135	ENSG00000261216	ENSG00000261216	lncRNA	11908208	1	-40207	-41256	-203306	1	1	8	10908276	12908135	1999859	69958
RA_Ishigaki_36333501_2	RA (Ishigaki, EUR)	IMD	CD8_TEM_OneK1K	CD8_TEM_OneK1K	CD8	Single cell	ENSG00000161381	PLXDC1	3081	3.90087313858497e-13	2.71779186046362e-05	1.43527047867624e-08	0.999972643212256	1.64516045168816e-07	17:39094055	rs12603914	chr17.1		17	39094055	17:39094055	8.9331e-14	17:39882138	2.91881796295901e-10	3190	6265	0.993552367992763	0.995454914682719	38353245	40153980	ENSG00000161381	ENSG00000161381	protein_coding	39151637	-1	57582	57582	-730501	0	0	24	38251703	40153980	1902277	69960
RA_Ishigaki_36333501_2	RA (Ishigaki, EUR)	IMD	CD8_TEM_OneK1K	CD8_TEM_OneK1K	CD8	Single cell	ENSG00000172057	ORMDL3	4237	1.46702247086926e-88	1.37466962684133e-05	5.39782760857962e-84	0.504811696306841	0.495174556996883	17:39869916	rs11655198	chr17.1		17	39869916	17:39872381	2.09783e-78	17:39882138	2.91881796295901e-10	4384	6513	0.999983628519828	0.995454987190529	38927974	40927543	ENSG00000172057	ENSG00000172057	protein_coding	39927601	-1	57685	55220	45463	1	1	1	38927974	40927543	1999569	69962
RA_Ishigaki_36333501_2	RA (Ishigaki, EUR)	IMD	CD8_TEM_OneK1K	CD8_TEM_OneK1K	CD8	Single cell	ENSG00000108352	RAPGEFL1	4875	3.27371003797113e-07	2.68401863045594e-05	0.012045440619353	0.987569553510398	0.000357838312941072	17:39882138	rs62067029	chr17.1		17	39882138	17:40218355	4.1846e-11	17:39882138	2.91881796295901e-10	5033	7051	0.999816055230522	0.995455224737956	39177990	41176642	ENSG00000108352	ENSG00000108352	protein_coding	40177470	1	-295332	40885	-295332	13	0	13	39177990	41176642	1998652	69963
RA_Ishigaki_36333501_2	RA (Ishigaki, EUR)	IMD	CD8_TEM_OneK1K	CD8_TEM_OneK1K	CD8	Single cell	ENSG00000186395	KRT10	5600	1.55706533932623e-05	2.06923417939696e-05	0.426632749206122	0.56695321847076	0.0063777693279301	17:39882138	rs62067029	chr17.1		17	39882138	17:40816097	2.09521e-07	17:39882138	2.91881796295901e-10	5768	7752	0.990502178975035	0.994348499529391	39822872	41821843	ENSG00000186395	ENSG00000186395	protein_coding	40822614	-1	940476	6517	940476	31	1	31	39822872	41821843	1998971	69964
RA_Ishigaki_36333501_2	RA (Ishigaki, EUR)	IMD	CD8_TEM_OneK1K	CD8_TEM_OneK1K	CD8	Single cell	ENSG00000073605	GSDMB	4212	2.17794632288087e-16	1.99957825750344e-05	8.01363231111187e-12	0.735204142195978	0.264775862013436	17:39889472	rs12103884	chr17.1		17	39889472	17:39915994	4.76421e-17	17:39882138	2.91881796295901e-10	4359	6493	0.998711366810319	0.995454991693621	38920078	40919725	ENSG00000073605	ENSG00000073605	protein_coding	39918635	-1	29163	2641	36497	0	0	0	38920078	40919725	1999647	69961
RA_Ishigaki_36333501_2	RA (Ishigaki, EUR)	IMD	CD8_TEM_OneK1K	CD8_TEM_OneK1K	CD8	Single cell	ENSG00000260302	LINC01882	6442	1.96353100167348e-35	7.84891070049715e-07	1.74812848041541e-29	0.698183621169336	0.301815593939591	18:12775964	rs2847258	chr18.1		18	12775964	18:12775964	9.42626e-35	18:12824931	5.00227462444056e-12	6693	9420	0.999999999999985	0.993902858543388	11776305	13776114	ENSG00000260302	ENSG00000260302	lncRNA	12776140	-1	176	176	-48791	0	0	0	11776305	13776114	1999809	69965
RA_Ishigaki_36333501_2	RA (Ishigaki, EUR)	IMD	CD8_TEM_OneK1K	CD8_TEM_OneK1K	CD8	Single cell	ENSG00000260302	LINC01882	6442	1.96353100167348e-35	7.84891070049715e-07	1.74812848041541e-29	0.698183621169336	0.301815593939591	18:12775964	rs2847258	chr18.2		18	12775964	18:12775964	9.42626e-35	18:12824931	5.00227462444056e-12	6693	9420	0.999999999999985	0.993902858543388	11776305	13776114	ENSG00000260302	ENSG00000260302	lncRNA	12776140	-1	176	176	-48791	0	0	0	11776305	13776114	1999809	69965
RA_Ishigaki_36333501_2	RA (Ishigaki, EUR)	IMD	CD8_TEM_OneK1K	CD8_TEM_OneK1K	CD8	Single cell	ENSG00000175354	PTPN2	6535	2.1023382358182e-09	2.81458172417647e-07	0.00187170833056303	0.249083666928495	0.749044341180432	18:12857003	rs559406	chr18.1		18	12857003	18:12857003	1.11354e-08	18:12824931	5.00227462444056e-12	6766	9600	0.998123968416454	0.993902848187072	11929731	13929513	ENSG00000175354	ENSG00000175354	protein_coding	12884237	-1	27234	27234	59306	0	0	0	11929731	13929513	1999782	69966
RA_Ishigaki_36333501_2	RA (Ishigaki, EUR)	IMD	CD8_TEM_OneK1K	CD8_TEM_OneK1K	CD8	Single cell	ENSG00000175354	PTPN2	6535	2.1023382358182e-09	2.81458172417647e-07	0.00187170833056303	0.249083666928495	0.749044341180432	18:12857003	rs559406	chr18.2		18	12857003	18:12857003	1.11354e-08	18:12824931	5.00227462444056e-12	6766	9600	0.998123968416454	0.993902848187072	11929731	13929513	ENSG00000175354	ENSG00000175354	protein_coding	12884237	-1	27234	27234	59306	0	0	0	11929731	13929513	1999782	69966
RA_Ishigaki_36333501_2	RA (Ishigaki, EUR)	IMD	CD8_TEM_OneK1K	CD8_TEM_OneK1K	CD8	Single cell	ENSG00000130811	EIF3G	5381	5.74292308955418e-21	9.68173584840862e-14	5.93170772959366e-08	0.999999938569703	2.1131242553363e-09	19:10352442	rs34536443	chr19.1		19	10352442	19:10108400	2.68519e-13	19:10352442	2.38123161600921e-20	5570	7596	0.99999996091095	0.999999999999479	9120078	11119726	ENSG00000130811	ENSG00000130811	protein_coding	10119899	-1	-232543	11499	-232543	15	1	15	9120078	11119726	1999648	69967
RA_Ishigaki_36333501_2	RA (Ishigaki, EUR)	IMD	CD8_TEM_OneK1K	CD8_TEM_OneK1K	CD8	Single cell	ENSG00000102575	ACP5	5251	2.19721548943304e-09	2.24685915144291e-06	0.000976912766552874	0.998984961917123	3.58762599551703e-05	19:10603757	rs12460655	chr19.3		19	10603757	19:11591507	5.84996e-09	19:10603757	2.59485971454771e-12	5501	7144	0.999843604875086	0.99937820654677	10579121	12578927	ENSG00000102575	ENSG00000102575	protein_coding	11577645	-1	973888	-13862	973888	40	0	40	10579121	12578927	1999806	69968
RA_Ishigaki_36333501_2	RA (Ishigaki, EUR)	IMD	CD8_TEM_OneK1K	CD8_TEM_OneK1K	CD8	Single cell	ENSG00000102575	ACP5	5251	2.19721548943304e-09	2.24685915144291e-06	0.000976912766552874	0.998984961917123	3.58762599551703e-05	19:10603757	rs12460655	chr19.4		19	10603757	19:11591507	5.84996e-09	19:10603757	2.59485971454771e-12	5501	7144	0.999843604875086	0.99937820654677	10579121	12578927	ENSG00000102575	ENSG00000102575	protein_coding	11577645	-1	973888	-13862	973888	40	0	40	10579121	12578927	1999806	69968
RA_Ishigaki_36333501_2	RA (Ishigaki, EUR)	IMD	CD8_TEM_OneK1K	CD8_TEM_OneK1K	CD8	Single cell	ENSG00000166979	EVA1C	5823	7.05595663730386e-13	0.000419395250849828	1.68167225467238e-09	0.999560179473288	2.04235934847981e-05	21:32405703	rs73190647	chr21.1		21	32405703	21:32529264	9.04172e-21	21:33403138	6.54959946127421e-09	5935	8291	0.946959333895841	0.926511394857157	31412017	33411216	ENSG00000166979	ENSG00000166979	protein_coding	32412706	1	-7003	116558	990432	0	1	21	31412017	33411216	1999199	69984
RA_Ishigaki_36333501_2	RA (Ishigaki, EUR)	IMD	CD8_TEM_OneK1K	CD8_TEM_OneK1K	CD8	Single cell	ENSG00000265590	CFAP298-TCP10L	5427	4.73756658917693e-14	0.000359983319875259	1.31555360487382e-10	0.999621488556425	1.85279920964006e-05	21:32419565	rs56253570	chr21.1		21	32419565	21:32569787	7.13198e-24	21:33403138	6.54959946127421e-09	5547	7772	0.977484095484674	0.935945045873598	31612465	33611325	ENSG00000265590	ENSG00000265590	protein_coding	32612865	-1	193300	43078	-790273	3	2	17	31612465	33611325	1998860	69985
RA_Ishigaki_36333501_2	RA (Ishigaki, EUR)	IMD	CD8_TEM_OneK1K	CD8_TEM_OneK1K	CD8	Single cell	ENSG00000142166	IFNAR1	4852	1.61800814188005e-06	0.000358341542460857	0.00449273170694456	0.995008565831025	0.000138742911428398	21:33403138	rs8126756	chr21.1		21	33403138	21:33320706	1.44372e-07	21:33403138	6.54959946127421e-09	4959	7453	0.999892344808733	0.935933392183379	32324690	34324400	ENSG00000142166	ENSG00000142166	protein_coding	33324970	1	78168	-4264	78168	0	1	0	32324690	34324400	1999710	69986
RA_Ishigaki_36333501_2	RA (Ishigaki, EUR)	IMD	CD8_TEM_OneK1K	CD8_TEM_OneK1K	CD8	Single cell	ENSG00000249209		4760	1.10897397780237e-07	0.000350825428870817	0.000315889255361857	0.999319936898853	1.32375195171413e-05	21:33403138	rs8126756	chr21.1		21	33403138	21:33974099	3.16087e-09	21:33403138	6.54959946127421e-09	4883	8185	0.994558214526707	0.937353340792607	32931677	34930620	ENSG00000249209	ENSG00000249209	protein_coding	33931607	-1	528469	-42492	528469	11	1	11	32931677	34931351	1999674	69989
RA_Ishigaki_36333501_2	RA (Ishigaki, EUR)	IMD	CD8_TEM_OneK1K	CD8_TEM_OneK1K	CD8	Single cell	ENSG00000142188	TMEM50B	4588	3.69747022262222e-17	0.000354982603047888	1.0266742342283e-13	0.985649974048711	0.0139950433481402	21:33413366	rs9808685	chr21.1		21	33413366	21:33413366	4.93787e-20	21:33403138	6.54959946127421e-09	4704	7076	0.999999712694976	0.935936437949891	32480123	34389563	ENSG00000142188	ENSG00000142188	protein_coding	33479974	-1	66608	66608	76836	0	0	1	32480123	34389563	1909440	69987
RA_Ishigaki_36333501_2	RA (Ishigaki, EUR)	IMD	CD8_TEM_OneK1K	CD8_TEM_OneK1K	CD8	Single cell	ENSG00000237945	LINC00649	4748	8.79082881235667e-46	0.000350940588364517	2.50405063286042e-42	0.999647494447722	1.56496390961199e-06	21:33931656	rs8130507	chr21.1		21	33931656	21:33931656	1.85983e-46	21:33403138	6.54959946127421e-09	4868	8186	0.999999993369608	0.93735295282775	32916149	34915488	ENSG00000237945	ENSG00000237945	lncRNA	33931587	1	69	69	-528449	1	1	10	32916149	34915488	1999339	69988
RA_Ishigaki_36333501_2	RA (Ishigaki, EUR)	IMD	CD8_TEM_OneK1K	CD8_TEM_OneK1K	CD8	Single cell	ENSG00000225450	RP3-508I15.14	4665	6.66682034662224e-19	2.72285037512804e-06	2.44846414181566e-13	0.999997173919894	1.03229485974213e-07	22:38589060	rs5750629	chr22.2		22	38589060	22:38602514	1.48717e-18	22:39344073	6.45490150193691e-12	4821	6824	0.968802441687663	0.9821383302999	37739312	39738420	ENSG00000225450	ENSG00000225450	lncRNA	38739003	1	-149943	-136489	605070	12	12	26	37739312	39738420	1999108	69994
RA_Ishigaki_36333501_2	RA (Ishigaki, EUR)	IMD	CD8_TEM_OneK1K	CD8_TEM_OneK1K	CD8	Single cell	ENSG00000239713	APOBEC3G	4645	1.51212712008324e-20	2.72285095798496e-06	5.55345476765297e-15	0.999997251065038	2.60839990105942e-08	22:39093346	rs112004487	chr22.2		22	39093346	22:39093346	2.66449e-23	22:39344073	6.45490150193691e-12	4801	6772	0.999999999999975	0.98213830970857	38077162	40076395	ENSG00000239713	ENSG00000239713	protein_coding	39077275	1	16071	16071	266798	1	1	11	38077162	40076395	1999233	69995
RA_Ishigaki_36333501_2	RA (Ishigaki, EUR)	IMD	CD8_TEM_OneK1K	CD8_TEM_OneK1K	CD8	Single cell	ENSG00000100298	APOBEC3H	4623	5.80141103132498e-13	2.72285035676362e-06	2.13063262349626e-07	0.999997029566362	3.45194396792966e-08	22:39097351	rs60093835	chr22.2		22	39097351	22:39097351	4.01459e-14	22:39344073	6.45490150193691e-12	4776	6775	0.99999999668467	0.98213830591302	38099004	40096796	ENSG00000100298	ENSG00000100298	protein_coding	39097244	1	107	107	246829	0	0	9	38099004	40096796	1997792	69996
RA_Ishigaki_36333501_2	RA (Ishigaki, EUR)	IMD	CD8_TEM_OneK1K	CD8_TEM_OneK1K	CD8	Single cell	ENSG00000128272	ATF4	4259	2.74619631669828e-11	2.72282322249876e-06	1.00857091499945e-05	0.999986887510542	3.03929624386291e-07	22:39344073	rs137687	chr22.2		22	39344073	22:39503940	3.20418e-11	22:39344073	6.45490150193691e-12	4424	6412	0.999999848780348	0.982138308064073	38522202	40518945	ENSG00000128272	ENSG00000128272	protein_coding	39520562	1	-176489	-16622	-176489	5	0	5	38522202	40518945	1996743	69999
RA_Ishigaki_36333501_2	RA (Ishigaki, EUR)	IMD	CD8_TEM_OneK1K	CD8_TEM_OneK1K	CD8	Single cell	ENSG00000284633	AL031590.1	4411	5.2202444249673e-07	2.19329029293766e-06	0.191719267994162	0.805504646325262	0.00277337036584004	22:39344073	rs137687	chr22.2		22	39344073	22:39253898	7.29464e-06	22:39344073	6.45490150193691e-12	4570	6544	0.997107830050756	0.98213831488571	38242228	40241800	ENSG00000284633	ENSG00000284633	lncRNA	39242188	1	101885	11710	101885	5	1	5	38242228	40241800	1999572	69997
RA_Ishigaki_36333501_2	RA (Ishigaki, EUR)	IMD	CD8_TEM_OneK1K	CD8_TEM_OneK1K	CD8	Single cell	ENSG00000100321	SYNGR1	4353	1.88036356786291e-86	1.5712380722355e-07	6.90584372890586e-81	0.0558170951570336	0.944182747719154	22:39351775	rs2069235	chr22.2		22	39351775	22:39351775	7.44137e-77	22:39344073	6.45490150193691e-12	4516	6445	1.00000000000001	0.982138327237683	38350364	40349177	ENSG00000100321	ENSG00000100321	protein_coding	39349991	1	1784	1784	-5918	0	0	0	38350364	40349177	1998813	69998
RA_Ishigaki_36333501_2	RA (Ishigaki, EUR)	IMD	CD8_T_flu_Randolph	CD8_T_flu_Randolph	CD8	Single cell	ENSG00000226752	CUTALP	4657	1.4517173147398e-18	0.00013586325754844	1.06815524199211e-14	0.999664268246255	0.000199868496186683	9:120848010	rs4837796	chr9.2		9	120848010	9:120848010	2.63522e-17	9:120873843	1.9731752900754e-09	5742	6955	1	0.999917510952189	119825298	121824716	ENSG00000226752	ENSG00000226752	transcribed_unitary_pseudogene	120847294	1	716	716	26549	0	0	0	119825298	121824716	1999418	68039
RA_Ishigaki_36333501_2	RA (Ishigaki, EUR)	IMD	CD8_T_flu_Randolph	CD8_T_flu_Randolph	CD8	Single cell	ENSG00000196531	NACA	3340	7.41498624943022e-08	0.000731996085760563	0.000101212280088924	0.999152098139661	1.46193446254423e-05	12:55985276	rs773114	chr12.1		12	55985276	12:56648276	7.79003e-11	12:55985643	4.58598221742234e-09	4271	5577	0.993419001616817	0.973695737306614	55732585	57731342	ENSG00000196531	ENSG00000196531	protein_coding	56725299	-1	740023	77023	739656	45	2	45	55731891	57731342	1999451	68035
RA_Ishigaki_36333501_2	RA (Ishigaki, EUR)	IMD	CD8_T_flu_Randolph	CD8_T_flu_Randolph	CD8	Single cell	ENSG00000197728	RPS26	4522	1.99847906769007e-37	0.000449889737201887	2.0084263932086e-34	0.451032003734476	0.548518106528317	12:56080024	rs7297175	chr12.1		12	56080024	12:56080024	8.22121e-24	12:55985643	4.58598221742234e-09	6260	6554	0.975117860077234	0.998568085358719	55042158	57041338	ENSG00000197728	ENSG00000197728	protein_coding	56041918	1	38106	38106	-56275	0	0	3	55042158	57041338	1999180	68034
RA_Ishigaki_36333501_2	RA (Ishigaki, EUR)	IMD	CD8_T_flu_Randolph	CD8_T_flu_Randolph	CD8	Single cell	ENSG00000100321	SYNGR1	4394	2.72520436601098e-09	1.38223116419852e-07	0.00100086154959921	0.0488637030108781	0.950135294491203	22:39351775	rs2069235	chr22.2		22	39351775	22:39351666	3.01606e-09	22:39344073	6.45490150193691e-12	6102	6445	0.996456178734375	0.982138351210588	38350364	40349414	ENSG00000100321	ENSG00000100321	protein_coding	39349991	1	1784	1675	-5918	0	0	0	38349931	40349414	1999483	68036
RA_Ishigaki_36333501_2	RA (Ishigaki, EUR)	IMD	CD8_T_Naive_Randolph	CD8_T_naive_Randolph	CD8	Single cell	ENSG00000051620	HEBP2	6320	1.88951958045181e-25	2.24266983053589e-23	0.00835061142996495	0.991132613025495	0.000516775544541524	6:137684378	rs17264332	chr6.3		6	137684378	6:138404540	3.93527e-09	6:137684378	3.01644700536334e-29	7463	9797	0.99100956814689	0.990197842878098	137404382	139402675	ENSG00000051620	ENSG00000051620	protein_coding	138404223	1	-719845	317	-719845	11	0	11	137404382	139402922	1998540	68144
RA_Ishigaki_36333501_2	RA (Ishigaki, EUR)	IMD	CD8_T_Naive_Randolph	CD8_T_naive_Randolph	CD8	Single cell	ENSG00000051620	HEBP2	6320	1.88951958045181e-25	2.24266983053589e-23	0.00835061142996495	0.991132613025495	0.000516775544541524	6:137684378	rs17264332	chr6.4		6	137684378	6:138404540	3.93527e-09	6:137684378	3.01644700536334e-29	7463	9797	0.99100956814689	0.990197842878098	137404382	139402675	ENSG00000051620	ENSG00000051620	protein_coding	138404223	1	-719845	317	-719845	11	0	11	137404382	139402922	1998540	68144
RA_Ishigaki_36333501_2	RA (Ishigaki, EUR)	IMD	CD8_T_Naive_Randolph	CD8_T_naive_Randolph	CD8	Single cell	ENSG00000226752	CUTALP	4657	1.0470588386129e-30	0.000135878266491503	7.70412652506661e-27	0.999774923491812	8.91982416951664e-05	9:120824459	rs10760117	chr9.2		9	120824459	9:120824459	4.30307e-22	9:120873843	1.9731752900754e-09	5742	6955	1	0.999917510952189	119825298	121824716	ENSG00000226752	ENSG00000226752	transcribed_unitary_pseudogene	120847294	1	-22835	-22835	26549	1	1	0	119825298	121824716	1999418	68145
RA_Ishigaki_36333501_2	RA (Ishigaki, EUR)	IMD	CD8_T_Naive_Randolph	CD8_T_naive_Randolph	CD8	Single cell	ENSG00000197728	RPS26	4522	4.02524631121515e-44	0.000449890132333152	4.04528176517473e-41	0.451032401629066	0.548517708238607	12:56080024	rs7297175	chr12.1		12	56080024	12:56080024	1.31855e-25	12:55985643	4.58598221742234e-09	6260	6554	0.941370869702684	0.998568085358719	55042158	57041338	ENSG00000197728	ENSG00000197728	protein_coding	56041918	1	38106	38106	-56275	0	0	3	55042158	57041338	1999180	68139
RA_Ishigaki_36333501_2	RA (Ishigaki, EUR)	IMD	CD8_T_Naive_Randolph	CD8_T_naive_Randolph	CD8	Single cell	ENSG00000196531	NACA	3340	1.61848897608594e-11	0.000732078475567735	2.20918763781974e-08	0.999264580291067	3.31912530302122e-06	12:56761472	rs4759256	chr12.1		12	56761472	12:56772629	1.37811e-13	12:55985643	4.58598221742234e-09	4271	5577	0.982125107851566	0.973695737306614	55732585	57731342	ENSG00000196531	ENSG00000196531	protein_coding	56725299	-1	-36173	-47330	739656	2	3	45	55731891	57731342	1999451	68140
RA_Ishigaki_36333501_2	RA (Ishigaki, EUR)	IMD	CD8_T_Naive_Randolph	CD8_T_naive_Randolph	CD8	Single cell	ENSG00000100321	SYNGR1	4394	3.20074258689746e-10	1.46272030974698e-07	0.000117550823906814	0.051823910017352	0.948058392566636	22:39351775	rs2069235	chr22.2		22	39351775	22:39351775	4.20308e-10	22:39344073	6.45490150193691e-12	6102	6445	0.999617438484893	0.982138351210588	38350364	40349414	ENSG00000100321	ENSG00000100321	protein_coding	39349991	1	1784	1784	-5918	0	0	0	38349931	40349414	1999483	68142
RA_Ishigaki_36333501_2	RA (Ishigaki, EUR)	IMD	CD8_anti_CD3_CD28_Sch	CD8_anti_CD3_CD28_Sch	CD8	Sorted cell	ENSG00000058453	CROCC	4354	1.48131777748761e-05	8.42102159192069e-05	0.148054063111004	0.841639951716506	0.0102069617787972	1:17347907	rs2240336	chr1.2		1	17347907	1:16957999	1.34681e-07	1:17347907	1.68003752906823e-10	4806	6844	0.986286184129865	0.987941278689297	15741869	17739148	ENSG00000058453	ENSG00000058453	protein_coding	16921931	1	425976	36068	425976	6	0	6	15741869	17739148	1997279	66631
RA_Ishigaki_36333501_2	RA (Ishigaki, EUR)	IMD	CD8_anti_CD3_CD28_Sch	CD8_anti_CD3_CD28_Sch	CD8	Sorted cell	ENSG00000204084	INPP5B	4702	7.62650101035781e-19	4.06000027356457e-05	1.82067098786422e-14	0.969180391700657	0.03077900829659	1:37818475	rs55699901	chr1.3		1	37818475	1:37869480	2.00606e-17	1:38170020	2.20404214918656e-10	4946	7812	0.920244690131222	0.999980663424071	36947197	38946634	ENSG00000204084	ENSG00000204084	protein_coding	37947053	-1	128578	77573	-222967	3	1	6	36947197	38946634	1999437	66632
RA_Ishigaki_36333501_2	RA (Ishigaki, EUR)	IMD	CD8_anti_CD3_CD28_Sch	CD8_anti_CD3_CD28_Sch	CD8	Sorted cell	ENSG00000183386	FHL3	4766	4.42406507322518e-06	3.72216780807128e-05	0.105615521904129	0.888580050639611	0.00576278171310706	1:38169790	rs2045793	chr1.3		1	38169790	1:37990219	7.33936e-08	1:38170020	2.20404214918656e-10	5018	7811	0.995117253458446	0.999980724122063	37006008	39004692	ENSG00000183386	ENSG00000183386	protein_coding	38005514	-1	-164276	15295	-164506	3	1	3	37006008	39004692	1998684	66633
RA_Ishigaki_36333501_2	RA (Ishigaki, EUR)	IMD	CD8_anti_CD3_CD28_Sch	CD8_anti_CD3_CD28_Sch	CD8	Sorted cell	ENSG00000168653	NDUFS5	4712	2.25060410405512e-32	4.19725257820694e-05	5.36166289549925e-28	0.999920496087991	3.75313862278879e-05	1:39027946	rs12567986	chr1.3		1	39027946	1:39027946	1.77338e-22	1:38170020	2.20404214918656e-10	5000	7581	1	0.999987225346643	38027232	40026093	ENSG00000168653	ENSG00000168653	protein_coding	39026350	1	1596	1596	-856330	0	0	8	38027232	40026093	1998861	66634
RA_Ishigaki_36333501_2	RA (Ishigaki, EUR)	IMD	CD8_anti_CD3_CD28_Sch	CD8_anti_CD3_CD28_Sch	CD8	Sorted cell	ENSG00000116704	SLC35D1	5154	2.32125981648552e-14	0.00104819386702367	2.21181690609274e-11	0.998773196469268	0.00017860964156588	1:67053305	rs2250984	chr1.4		1	67053305	1:67053650	1.00236e-14	1:67336688	7.04817274716788e-09	5297	8668	0.999999998409325	0.999568649828751	66054161	68052906	ENSG00000116704	ENSG00000116704	protein_coding	67054148	-1	843	498	-282540	0	0	3	66054161	68052906	1998745	66635
RA_Ishigaki_36333501_2	RA (Ishigaki, EUR)	IMD	CD8_anti_CD3_CD28_Sch	CD8_anti_CD3_CD28_Sch	CD8	Sorted cell	ENSG00000116717	GADD45A	5054	0.00042964977766318	0.000600509078300697	0.409396237849829	0.57216647673347	0.0174071265607371	1:67336688	rs6659932	chr1.4		1	67336688	1:67760283	1.02862e-08	1:67336688	7.04817274716788e-09	5165	8589	0.974437405010756	0.998866479695612	66685502	68685053	ENSG00000116717	ENSG00000116717	protein_coding	67685201	1	-348513	75082	-348513	1	0	1	66685502	68685053	1999551	66636
RA_Ishigaki_36333501_2	RA (Ishigaki, EUR)	IMD	CD8_anti_CD3_CD28_Sch	CD8_anti_CD3_CD28_Sch	CD8	Sorted cell	ENSG00000116830	TTF2	4268	1.30971575477467e-10	5.77543255045146e-06	2.26766930289291e-05	0.999970492084998	1.05565845176241e-06	1:116738074	rs798000	chr1.8		1	116738074	1:117060534	1.30533e-14	1:116738074	4.29396186919096e-12	4393	7606	0.999999720651494	0.999997283468253	116060334	118059570	ENSG00000116830	ENSG00000116830	protein_coding	117060326	1	-322252	208	-322252	5	0	5	116060334	118059570	1999236	66637
RA_Ishigaki_36333501_2	RA (Ishigaki, EUR)	IMD	CD8_anti_CD3_CD28_Sch	CD8_anti_CD3_CD28_Sch	CD8	Sorted cell	ENSG00000158769	F11R	4861	5.18953039721631e-19	0.00028536110277587	1.81805772880658e-15	0.999710792113535	3.846783688581e-06	1:161025602	rs7546890	chr1.9		1	161025602	1:161014318	1.11583e-16	1:161510859	3.92842014414004e-09	5193	8580	0.999999998889347	0.977472206979705	160021673	162021201	ENSG00000158769	ENSG00000158769	protein_coding	161021152	-1	-4450	6834	-489707	0	0	37	160021673	162021201	1999528	66639
RA_Ishigaki_36333501_2	RA (Ishigaki, EUR)	IMD	CD8_anti_CD3_CD28_Sch	CD8_anti_CD3_CD28_Sch	CD8	Sorted cell	ENSG00000215845	TSTD1	4889	5.9524910068189e-09	0.000285355419715084	2.08534797636288e-05	0.99969129461998	2.49052805055062e-06	1:161041926	rs2774276	chr1.9		1	161041926	1:161041926	8.44168e-12	1:161510859	3.92842014414004e-09	5223	8603	0.999641910538531	0.977472220841881	160039331	162038938	ENSG00000215845	ENSG00000215845	protein_coding	161038964	-1	-2962	-2962	-471895	0	0	34	160039331	162038938	1999607	66640
RA_Ishigaki_36333501_2	RA (Ishigaki, EUR)	IMD	CD8_anti_CD3_CD28_Sch	CD8_anti_CD3_CD28_Sch	CD8	Sorted cell	ENSG00000228863	RP11-404F10.2	4734	0.000158149737308885	0.000119748197131689	0.554046144146689	0.419461558503903	0.0262143994149668	1:161510859	rs11810143	chr1.9		1	161510859	1:160659734	6.46221e-08	1:161510859	3.92842014414004e-09	5071	8418	0.974057752246813	0.977481859697987	159670877	161670022	ENSG00000228863	ENSG00000228863	lncRNA	160647286	1	863573	12448	863573	50	0	50	159670877	161670732	1999855	66638
RA_Ishigaki_36333501_2	RA (Ishigaki, EUR)	IMD	CD8_anti_CD3_CD28_Sch	CD8_anti_CD3_CD28_Sch	CD8	Sorted cell	ENSG00000270149	F11R	4889	1.01090981167808e-05	0.000274771585040174	0.0354154038645893	0.962609361030965	0.00169035442128916	1:161510859	rs11810143	chr1.9		1	161510859	1:161014318	1.31604e-07	1:161510859	3.92842014414004e-09	5223	8603	0.995397849901197	0.977472220841881	160039331	162038938	ENSG00000270149	ENSG00000270149	protein_coding	161038944	-1	-471915	24626	-471915	35	2	35	160039331	162038938	1999607	66641
RA_Ishigaki_36333501_2	RA (Ishigaki, EUR)	IMD	CD8_anti_CD3_CD28_Sch	CD8_anti_CD3_CD28_Sch	CD8	Sorted cell	ENSG00000077585	GPR137B	5907	6.40294922186015e-05	0.000121711768600193	0.337093068741022	0.640726257684155	0.0219949323140053	1:235635034	rs6429207	chr1.10		1	235635034	1:236143525	9.16205e-08	1:235635034	2.93319192785824e-09	6172	8804	0.988834559473698	0.960820339560163	235142844	237141650	ENSG00000077585	ENSG00000077585	protein_coding	236142539	1	-507505	986	-507505	6	0	6	235142844	237141650	1998806	66644
RA_Ishigaki_36333501_2	RA (Ishigaki, EUR)	IMD	CD8_anti_CD3_CD28_Sch	CD8_anti_CD3_CD28_Sch	CD8	Sorted cell	ENSG00000230325	AL359921.1	6341	1.49898443458e-07	0.000189753168648315	0.000789167108907633	0.998989359656516	3.15701674845616e-05	1:235635034	rs6429207	chr1.10		1	235635034	1:236530932	3.44663e-10	1:235635034	2.93319192785824e-09	6608	9425	0.998497326637777	0.96081824634013	235550742	237550012	ENSG00000230325	ENSG00000230325	lncRNA	236550280	-1	915246	19348	915246	12	1	12	235550742	237550012	1999270	66645
RA_Ishigaki_36333501_2	RA (Ishigaki, EUR)	IMD	CD8_anti_CD3_CD28_Sch	CD8_anti_CD3_CD28_Sch	CD8	Sorted cell	ENSG00000143669	LYST	5756	1.57075381474924e-07	0.000189580473398783	0.000826943580735027	0.998068995933724	0.000914322936761096	1:235870029	rs4659613	chr1.10		1	235870029	1:235870974	3.45008e-11	1:235635034	2.93319192785824e-09	6092	8496	0.999970006314077	0.96082254388375	234883927	236882904	ENSG00000143669	ENSG00000143669	protein_coding	235866906	-1	-3123	-4068	231872	0	0	2	234883927	236882904	1998977	66643
RA_Ishigaki_36333501_2	RA (Ishigaki, EUR)	IMD	CD8_anti_CD3_CD28_Sch	CD8_anti_CD3_CD28_Sch	CD8	Sorted cell	ENSG00000011523	CEP68	5140	3.70955143748809e-19	3.75586987386273e-08	9.87667683446001e-12	0.999999962300976	1.30448107673034e-10	2:65063708	rs2241161	chr2.2		2	65063708	2:65063708	2.86417e-15	2:65387228	6.97848226742752e-13	5316	9154	0.999999938792831	0.992211883326211	64056852	66054992	ENSG00000011523	ENSG00000011523	protein_coding	65056416	1	7292	7292	330812	0	0	5	64056852	66054992	1998140	66681
RA_Ishigaki_36333501_2	RA (Ishigaki, EUR)	IMD	CD8_anti_CD3_CD28_Sch	CD8_anti_CD3_CD28_Sch	CD8	Sorted cell	ENSG00000115902	SLC1A4	5094	2.01132182084977e-11	3.75376337152537e-08	0.000535514225123938	0.999439055559058	2.53926580713891e-05	2:65387228	rs1039765	chr2.2		2	65387228	2:64989353	1.83672e-10	2:65387228	6.97848226742752e-13	5272	9197	0.999423303973498	0.992211883118548	63988569	65988074	ENSG00000115902	ENSG00000115902	protein_coding	64989399	1	397829	-46	397829	8	0	8	63988569	65988074	1999505	66680
RA_Ishigaki_36333501_2	RA (Ishigaki, EUR)	IMD	CD8_anti_CD3_CD28_Sch	CD8_anti_CD3_CD28_Sch	CD8	Sorted cell	ENSG00000064933	PMS1	3953	1.52284896576475e-06	5.80834797138895e-06	0.205757334248208	0.784766830883177	0.00946850367167765	2:190680421	rs2192008	chr2.4		2	190680421	2:189811589	5.18479e-08	2:190680421	1.91671967821076e-11	4080	7465	0.949836039087658	0.999997459622865	188784241	190783067	ENSG00000064933	ENSG00000064933	protein_coding	189784450	1	895971	27139	895971	10	0	10	188784241	190783067	1998826	66684
RA_Ishigaki_36333501_2	RA (Ishigaki, EUR)	IMD	CD8_anti_CD3_CD28_Sch	CD8_anti_CD3_CD28_Sch	CD8	Sorted cell	ENSG00000128699	ORMDL1	3952	8.40477990836889e-07	6.51762181040324e-06	0.113559857042954	0.880606530380587	0.00582625447665732	2:190680421	rs2192008	chr2.4		2	190680421	2:189766733	8.83578e-08	2:190680421	1.91671967821076e-11	4079	7464	0.981388674916119	0.999997459622865	188784552	190783067	ENSG00000128699	ENSG00000128699	protein_coding	189784339	-1	-896082	17606	-896082	11	0	11	188784552	190783067	1998515	66685
RA_Ishigaki_36333501_2	RA (Ishigaki, EUR)	IMD	CD8_anti_CD3_CD28_Sch	CD8_anti_CD3_CD28_Sch	CD8	Sorted cell	ENSG00000189362	NEMP2	3858	2.55931283686549e-13	2.55645695362403e-11	0.00990805692463406	0.989699287968319	0.000392655081227725	2:191079016	rs11889341	chr2.4		2	191079016	2:190490655	1.49965e-08	2:191079016	8.48111062837507e-17	3997	7174	0.997150437396092	0.999999996670456	189536547	191533738	ENSG00000189362	ENSG00000189362	protein_coding	190534722	-1	-544294	44067	-544294	10	0	10	189536547	191533738	1997191	66686
RA_Ishigaki_36333501_2	RA (Ishigaki, EUR)	IMD	CD8_anti_CD3_CD28_Sch	CD8_anti_CD3_CD28_Sch	CD8	Sorted cell	ENSG00000189362	NEMP2	3858	2.55931283686549e-13	2.55645695362403e-11	0.00990805692463406	0.989699287968319	0.000392655081227725	2:191079016	rs11889341	chr2.5		2	191079016	2:190490655	1.49965e-08	2:191079016	8.48111062837507e-17	3997	7174	0.997150437396092	0.999999996670456	189536547	191533738	ENSG00000189362	ENSG00000189362	protein_coding	190534722	-1	-544294	44067	-544294	10	0	10	189536547	191533738	1997191	66686
RA_Ishigaki_36333501_2	RA (Ishigaki, EUR)	IMD	CD8_anti_CD3_CD28_Sch	CD8_anti_CD3_CD28_Sch	CD8	Sorted cell	ENSG00000286689		5422	3.0757707869852e-08	7.49293649369028e-06	0.00408743932117489	0.995747592851647	0.000157444132977656	3:16953000	rs9854760	chr3.1		3	16953000	3:15993725	1.32617e-08	3:16953000	3.90356940275478e-11	5633	10002	0.999891751352765	0.999996257152352	14971005	16969982	ENSG00000286689	ENSG00000286689	lncRNA	15970003	1	982997	23722	982997	13	0	13	14971005	16969982	1998977	66715
RA_Ishigaki_36333501_2	RA (Ishigaki, EUR)	IMD	CD8_anti_CD3_CD28_Sch	CD8_anti_CD3_CD28_Sch	CD8	Sorted cell	ENSG00000154813	DPH3	5449	8.03807844151688e-09	9.63799833552122e-07	0.00826844073245291	0.991420633274915	0.000309954154721627	3:17005374	rs5019428	chr3.1		3	17005374	3:16315575	5.44814e-09	3:17005374	4.09615581459901e-12	5643	9977	0.994920682905613	0.998325764174707	15265092	17263811	ENSG00000154813	ENSG00000154813	protein_coding	16264943	-1	-740431	-50632	-740431	10	2	10	15265092	17263811	1998719	66716
RA_Ishigaki_36333501_2	RA (Ishigaki, EUR)	IMD	CD8_anti_CD3_CD28_Sch	CD8_anti_CD3_CD28_Sch	CD8	Sorted cell	ENSG00000271964	AC090948.1	5381	1.93164315028345e-09	9.70105561547692e-07	0.00198700186481597	0.997907483949354	0.000104542148626462	3:17005374	rs5019428	chr3.1		3	17005374	3:16258828	8.1496e-09	3:17005374	4.09615581459901e-12	5574	9883	0.999955106362794	0.998325766922329	15314540	17314309	ENSG00000271964	ENSG00000271964	lncRNA	16314439	1	690935	-55611	690935	8	2	8	15314540	17314309	1999769	66717
RA_Ishigaki_36333501_2	RA (Ishigaki, EUR)	IMD	CD8_anti_CD3_CD28_Sch	CD8_anti_CD3_CD28_Sch	CD8	Sorted cell	ENSG00000163512	AZI2	5044	1.98528608441761e-07	0.000242107742381046	0.000819097848560854	0.998898428352249	4.0167528199547e-05	3:27737871	rs12635205	chr3.2		3	27737871	3:28360829	1.78172e-09	3:27737871	1.1129450368269e-09	5176	9293	0.999975879348212	0.999876793896076	27349146	29348702	ENSG00000163512	ENSG00000163512	protein_coding	28348824	-1	610953	-12005	610953	4	1	4	27349146	29348702	1999556	66718
RA_Ishigaki_36333501_2	RA (Ishigaki, EUR)	IMD	CD8_anti_CD3_CD28_Sch	CD8_anti_CD3_CD28_Sch	CD8	Sorted cell	ENSG00000038210	PI4K2B	5574	1.4234897404547e-17	9.27737436314241e-17	0.13226365838973	0.861996470612709	0.00573987099755961	4:26097188	rs6448432	chr4.1		4	26097188	4:25284615	1.88384e-09	4:26097188	4.27810070518575e-22	5811	9000	0.986680742767872	0.999999998138523	24161600	26159347	ENSG00000038210	ENSG00000038210	protein_coding	25234033	1	863155	50582	863155	10	0	10	24161600	26159347	1997747	66719
RA_Ishigaki_36333501_2	RA (Ishigaki, EUR)	IMD	CD8_anti_CD3_CD28_Sch	CD8_anti_CD3_CD28_Sch	CD8	Sorted cell	ENSG00000053900	ANAPC4	5320	2.48756818850565e-21	1.07622570689167e-16	2.31132588985555e-05	0.999975938929194	9.47811909916125e-07	4:26097188	rs6448432	chr4.1		4	26097188	4:25321048	2.76473e-11	4:26097188	4.27810070518575e-22	5546	8624	0.998445126662474	0.999999998138523	24378043	26376785	ENSG00000053900	ENSG00000053900	protein_coding	25377263	1	719925	-56215	719925	8	0	8	24377815	26376785	1998970	66720
RA_Ishigaki_36333501_2	RA (Ishigaki, EUR)	IMD	CD8_anti_CD3_CD28_Sch	CD8_anti_CD3_CD28_Sch	CD8	Sorted cell	ENSG00000240005	STIM2-AS1	4599	8.81122278050835e-18	9.84646596404168e-17	0.0818695440309039	0.914878636452044	0.0032518195170545	4:26097188	rs6448432	chr4.1		4	26097188	4:26857636	8.69794e-08	4:26097188	4.27810070518575e-22	4819	8115	0.997951278602737	0.999999998138523	25861086	27860584	ENSG00000240005	ENSG00000240005	lncRNA	26860692	-1	763504	3056	763504	2	0	2	25861086	27860584	1999498	66722
RA_Ishigaki_36333501_2	RA (Ishigaki, EUR)	IMD	CD8_anti_CD3_CD28_Sch	CD8_anti_CD3_CD28_Sch	CD8	Sorted cell	ENSG00000250317	SMIM20	5019	2.94164216790364e-31	1.07625160061748e-16	2.73322907600409e-15	1	1.25899751722548e-16	4:26097188	rs6448432	chr4.1		4	26097188	4:25914236	4.80771e-18	4:26097188	4.27810070518575e-22	5257	8071	1	0.999999998138523	24862008	26861819	ENSG00000250317	ENSG00000250317	protein_coding	25914220	1	182968	16	182968	1	0	1	24862008	26861819	1999811	66721
RA_Ishigaki_36333501_2	RA (Ishigaki, EUR)	IMD	CD8_anti_CD3_CD28_Sch	CD8_anti_CD3_CD28_Sch	CD8	Sorted cell	ENSG00000095015	MAP3K1	5192	3.85059849132249e-27	6.69891103058008e-27	0.359784973209595	0.625891591529338	0.0143234352610655	5:56148856	rs7731626	chr5.1		5	56148856	5:56768306	5.97798e-08	5:56148856	3.55296422415536e-33	5455	9043	0.982517726141047	1	55815865	57815532	ENSG00000095015	ENSG00000095015	protein_coding	56815549	1	-666693	-47243	-666693	7	1	7	55815865	57815532	1999667	66723
RA_Ishigaki_36333501_2	RA (Ishigaki, EUR)	IMD	CD8_anti_CD3_CD28_Sch	CD8_anti_CD3_CD28_Sch	CD8	Sorted cell	ENSG00000155542	SETD9	5236	6.26447842361131e-54	1.07024994873238e-26	5.85328542274734e-28	1	4.19297983039995e-28	5:56926111	rs832532	chr5.1		5	56926111	5:56951701	3.1802e-22	5:56148856	3.55296422415536e-33	5506	9134	1	1	55909291	57908553	ENSG00000155542	ENSG00000155542	protein_coding	56909596	1	16515	42105	-760740	0	2	9	55909291	57908553	1999262	66724
RA_Ishigaki_36333501_2	RA (Ishigaki, EUR)	IMD	CD8_anti_CD3_CD28_Sch	CD8_anti_CD3_CD28_Sch	CD8	Sorted cell	ENSG00000145725	PPIP5K2	4483	3.66876490993854e-39	5.47642885824128e-06	6.69904977000489e-34	0.99997871829151	1.58052796338558e-05	5:103208177	rs28061	chr5.2		5	103208177	5:103204821	4.27566e-25	5:103273223	4.61875636095159e-11	4756	9274	0.999999999988345	0.99980755303483	102120223	104120062	ENSG00000145725	ENSG00000145725	protein_coding	103120301	1	87876	84520	152922	0	0	1	102120223	104120062	1999839	66725
RA_Ishigaki_36333501_2	RA (Ishigaki, EUR)	IMD	CD8_anti_CD3_CD28_Sch	CD8_anti_CD3_CD28_Sch	CD8	Sorted cell	ENSG00000112874	NUDT12	4342	1.30050812642356e-09	5.47520612076501e-06	0.000237466811863811	0.999747475974059	9.58070745011195e-06	5:103273223	rs2561477	chr5.2		5	103273223	5:103563715	1.06262e-11	5:103273223	4.61875636095159e-11	4604	8764	0.932399548450929	0.99980814865915	102562971	104562609	ENSG00000112874	ENSG00000112874	protein_coding	103562789	-1	289566	-926	289566	1	0	1	102562971	104562609	1999638	66726
RA_Ishigaki_36333501_2	RA (Ishigaki, EUR)	IMD	CD8_anti_CD3_CD28_Sch	CD8_anti_CD3_CD28_Sch	CD8	Sorted cell	ENSG00000130348	QRSL1	5520	5.8058868496825e-05	0.00102234075211826	0.0535132012611264	0.942291266085377	0.00311513303288095	6:106120159	rs548234	chr6.2		6	106120159	6:106629627	3.32445e-09	6:106120159	7.06073175894804e-09	5941	8496	0.997591812895963	0.999615077184303	105631068	107629533	ENSG00000130348	ENSG00000130348	protein_coding	106629578	1	-509419	49	-509419	4	0	4	105631068	107629533	1998465	66735
RA_Ishigaki_36333501_2	RA (Ishigaki, EUR)	IMD	CD8_anti_CD3_CD28_Sch	CD8_anti_CD3_CD28_Sch	CD8	Sorted cell	ENSG00000051620	HEBP2	5520	2.71663955027781e-46	2.24055251900069e-23	1.21248644128613e-23	1	7.12058872812225e-25	6:137684378	rs17264332	chr6.3		6	137684378	6:138400627	1.1113e-22	6:137684378	3.01644700536334e-29	5664	9800	1	0.999999927941641	137404382	139402675	ENSG00000051620	ENSG00000051620	protein_coding	138404223	1	-719845	-3596	-719845	11	1	11	137404382	139402675	1998293	66736
RA_Ishigaki_36333501_2	RA (Ishigaki, EUR)	IMD	CD8_anti_CD3_CD28_Sch	CD8_anti_CD3_CD28_Sch	CD8	Sorted cell	ENSG00000051620	HEBP2	5520	2.71663955027781e-46	2.24055251900069e-23	1.21248644128613e-23	1	7.12058872812225e-25	6:137684378	rs17264332	chr6.4		6	137684378	6:138400627	1.1113e-22	6:137684378	3.01644700536334e-29	5664	9800	1	0.999999927941641	137404382	139402675	ENSG00000051620	ENSG00000051620	protein_coding	138404223	1	-719845	-3596	-719845	11	1	11	137404382	139402675	1998293	66736
RA_Ishigaki_36333501_2	RA (Ishigaki, EUR)	IMD	CD8_anti_CD3_CD28_Sch	CD8_anti_CD3_CD28_Sch	CD8	Sorted cell	ENSG00000026297	RNASET2	6382	5.36238666239925e-55	5.25238387269534e-13	1.02094340253239e-42	0.999999999999361	1.13771867209162e-13	6:166956742	rs2247314	chr6.6		6	166956742	6:166956742	6.44659e-27	6:167127770	6.41422855126781e-19	7473	10097	1.00000000000001	0.999999997283781	165958004	167957101	ENSG00000026297	ENSG00000026297	protein_coding	166956550	-1	-192	-192	-171220	0	0	7	165958004	167957101	1999097	66738
RA_Ishigaki_36333501_2	RA (Ishigaki, EUR)	IMD	CD8_anti_CD3_CD28_Sch	CD8_anti_CD3_CD28_Sch	CD8	Sorted cell	ENSG00000130396	AFDN	7055	2.55019875325949e-18	5.65494652171675e-13	4.50965680711098e-06	0.999995315451743	1.74890882072129e-07	6:167127770	rs3093017	chr6.6		6	167127770	6:167999586	2.67616e-13	6:167127770	6.41422855126781e-19	8123	10871	0.99999947769248	0.999999997283788	166827011	168826777	ENSG00000130396	ENSG00000130396	protein_coding	167826911	1	-699141	172675	-699141	5	1	5	166827011	168826777	1999766	66739
RA_Ishigaki_36333501_2	RA (Ishigaki, EUR)	IMD	CD8_anti_CD3_CD28_Sch	CD8_anti_CD3_CD28_Sch	CD8	Sorted cell	ENSG00000198818	SFT2D1	7257	8.70748784229615e-19	6.01698209294935e-13	1.44714985019417e-06	0.999998494543842	5.83057058633272e-08	6:167127770	rs3093017	chr6.6		6	167127770	6:166346134	2.08417e-12	6:167127770	6.41422855126781e-19	7537	11567	0.999999957548374	0.999999997283758	165342739	167341487	ENSG00000198818	ENSG00000198818	protein_coding	166342545	-1	-785225	-3589	-785225	16	1	16	165342739	167341487	1998748	66737
RA_Ishigaki_36333501_2	RA (Ishigaki, EUR)	IMD	CD8_anti_CD3_CD28_Sch	CD8_anti_CD3_CD28_Sch	CD8	Sorted cell	ENSG00000229921	KIF25-AS1	7252	1.67918389649609e-13	4.06451233600097e-13	0.288011811467936	0.697114234296921	0.0148739542345681	6:167127770	rs3093017	chr6.6		6	167127770	6:168016917	2.85785e-08	6:167127770	6.41422855126781e-19	8345	11208	0.9579445727425	0.999999997283827	166997390	168996732	ENSG00000229921	ENSG00000229921	lncRNA	167996611	-1	868841	-20306	868841	6	0	6	166997390	168996732	1999342	66740
RA_Ishigaki_36333501_2	RA (Ishigaki, EUR)	IMD	CD8_anti_CD3_CD28_Sch	CD8_anti_CD3_CD28_Sch	CD8	Sorted cell	ENSG00000165055	METTL2B	4369	4.18943092647219e-17	4.60334698032489e-12	9.10074985267026e-06	0.999990453378852	4.45866694923927e-07	7:128977412	rs12531711	chr7.2		7	128977412	7:128507065	3.48748e-11	7:128977412	4.01804165131466e-17	4534	7417	0.999818015593063	0.999999999994029	127477120	129476316	ENSG00000165055	ENSG00000165055	protein_coding	128476748	1	500664	30317	500664	25	0	25	127477120	129476550	1999430	66741
RA_Ishigaki_36333501_2	RA (Ishigaki, EUR)	IMD	CD8_anti_CD3_CD28_Sch	CD8_anti_CD3_CD28_Sch	CD8	Sorted cell	ENSG00000242588	RP11-274B21.1	4416	2.02939698282246e-16	4.60317896068801e-12	4.4084828265646e-05	0.999953951240305	1.96392682636859e-06	7:128977412	rs12531711	chr7.2		7	128977412	7:128629879	1.02679e-10	7:128977412	4.01804165131466e-17	4591	7451	0.999971658129495	0.999999999994025	127579363	129574577	ENSG00000242588	ENSG00000242588	lncRNA	128531707	1	445705	98172	445705	23	3	23	127579363	129574577	1995214	66742
RA_Ishigaki_36333501_2	RA (Ishigaki, EUR)	IMD	CD8_anti_CD3_CD28_Sch	CD8_anti_CD3_CD28_Sch	CD8	Sorted cell	ENSG00000269918	AF131215.9	7586	5.66142531265334e-07	2.93094966306607e-06	0.158250809129887	0.819241030284458	0.0225046634934613	8:11493711	rs1382568	chr8.1		8	11493711	8:11111725	2.01997e-08	8:11493711	6.02822448326521e-12	7767	14183	0.995143758189054	0.999997535491252	10106723	12038142	ENSG00000269918	ENSG00000269918	lncRNA	11106704	-1	-387007	-5021	-387007	12	1	12	10106723	12097516	1990793	66743
RA_Ishigaki_36333501_2	RA (Ishigaki, EUR)	IMD	CD8_anti_CD3_CD28_Sch	CD8_anti_CD3_CD28_Sch	CD8	Sorted cell	ENSG00000164924	YWHAZ	4590	1.21165565441828e-17	0.000590673962739585	2.05004713949392e-14	0.999384108978049	2.52170591899578e-05	8:100925227	rs964917	chr8.2		8	100925227	8:100925227	9.10434e-17	8:101451374	3.18077065025813e-09	4744	8932	0.999999999999998	0.999765076052655	99953603	101952522	ENSG00000164924	ENSG00000164924	protein_coding	100952020	-1	26793	26793	-499354	0	0	7	99953603	101952522	1998919	66744
RA_Ishigaki_36333501_2	RA (Ishigaki, EUR)	IMD	CD8_anti_CD3_CD28_Sch	CD8_anti_CD3_CD28_Sch	CD8	Sorted cell	ENSG00000164978	NUDT2	4711	5.75504325448857e-12	2.76104659432367e-07	2.08432441460865e-05	0.999978030076892	8.50568546996289e-07	9:34707376	rs10972201	chr9.1		9	34707376	9:34374981	5.53403e-12	9:34707376	4.00256321498042e-13	4882	7941	0.999999408771748	0.999999274372368	33330399	35329334	ENSG00000164978	ENSG00000164978	protein_coding	34329569	1	377807	45412	377807	17	0	17	33330399	35329334	1998935	66745
RA_Ishigaki_36333501_2	RA (Ishigaki, EUR)	IMD	CD8_anti_CD3_CD28_Sch	CD8_anti_CD3_CD28_Sch	CD8	Sorted cell	ENSG00000198467	TPM2	3752	2.14554483314698e-19	2.76110765360365e-07	7.77059248422667e-13	0.999999722667691	1.22076891324874e-09	9:35712006	rs2295795	chr9.1		9	35712006	9:35712006	2.5933e-16	9:34707376	4.00256321498042e-13	3879	7831	0.999999999999988	0.999999863706228	34690403	36689990	ENSG00000198467	ENSG00000198467	protein_coding	35689925	-1	-22081	-22081	982549	0	0	27	34690403	36689990	1999587	66746
RA_Ishigaki_36333501_2	RA (Ishigaki, EUR)	IMD	CD8_anti_CD3_CD28_Sch	CD8_anti_CD3_CD28_Sch	CD8	Sorted cell	ENSG00000095261	PSMD5	3637	5.65336736099172e-13	0.000136023816472434	4.15518627719615e-09	0.999765534745883	9.84372818941826e-05	9:120824459	rs10760117	chr9.2		9	120824459	9:120809760	1.1641e-13	9:120873843	1.9731752900754e-09	3746	6989	0.999999999908497	0.998843390651593	119843281	121842909	ENSG00000095261	ENSG00000095261	protein_coding	120842922	-1	18463	33162	-30921	0	1	1	119843281	121842909	1999628	66749
RA_Ishigaki_36333501_2	RA (Ishigaki, EUR)	IMD	CD8_anti_CD3_CD28_Sch	CD8_anti_CD3_CD28_Sch	CD8	Sorted cell	ENSG00000056558	TRAF1	3676	2.45376814578803e-06	6.36129397443007e-05	0.0180350299778529	0.466520048685031	0.515378854629227	9:120880073	rs1609810	chr9.2		9	120880073	9:120928679	2.55802e-07	9:120873843	1.9731752900754e-09	3786	7085	0.999501150063523	0.998852900619763	119929497	121928510	ENSG00000056558	ENSG00000056558	protein_coding	120926796	-1	46723	-1883	52953	0	0	1	119929497	121928510	1999013	66750
RA_Ishigaki_36333501_2	RA (Ishigaki, EUR)	IMD	CD8_anti_CD3_CD28_Sch	CD8_anti_CD3_CD28_Sch	CD8	Sorted cell	ENSG00000173848	NET1	7816	2.55825519467326e-11	4.40000891915867e-10	0.0548021892641771	0.94255268785604	0.00264512241420023	10:6056986	rs706778	chr10.1		10	6056986	10:5443306	3.20008e-08	10:6056986	2.66708230846164e-16	8154	12409	0.995373737008488	0.999999989557594	4412676	6412357	ENSG00000173848	ENSG00000173848	protein_coding	5412557	1	644429	30749	644429	17	0	17	4412650	6412357	1999707	66647
RA_Ishigaki_36333501_2	RA (Ishigaki, EUR)	IMD	CD8_anti_CD3_CD28_Sch	CD8_anti_CD3_CD28_Sch	CD8	Sorted cell	ENSG00000173848	NET1	7816	2.55825519467326e-11	4.40000891915867e-10	0.0548021892641771	0.94255268785604	0.00264512241420023	10:6056986	rs706778	chr10.2		10	6056986	10:5443306	3.20008e-08	10:6056986	2.66708230846164e-16	8154	12409	0.995373737008488	0.999999989557594	4412676	6412357	ENSG00000173848	ENSG00000173848	protein_coding	5412557	1	644429	30749	644429	17	0	17	4412650	6412357	1999707	66647
RA_Ishigaki_36333501_2	RA (Ishigaki, EUR)	IMD	CD8_anti_CD3_CD28_Sch	CD8_anti_CD3_CD28_Sch	CD8	Sorted cell	ENSG00000224034	LINC02561	7771	6.62592386954754e-14	4.65696712210702e-10	0.000142257335096139	0.999842027535831	1.57146633097611e-05	10:6056986	rs706778	chr10.1		10	6056986	10:5293376	1.8642e-10	10:6056986	2.66708230846164e-16	8098	12381	0.903959900250114	0.999999989620243	4271289	6270833	ENSG00000224034	ENSG00000224034	lncRNA	5271236	-1	-785750	-22140	-785750	19	1	19	4271289	6270833	1999544	66646
RA_Ishigaki_36333501_2	RA (Ishigaki, EUR)	IMD	CD8_anti_CD3_CD28_Sch	CD8_anti_CD3_CD28_Sch	CD8	Sorted cell	ENSG00000149573	MPZL2	4961	1.14438825072685e-14	1.69210226737108e-08	6.76311023506407e-07	0.999999270801733	3.59662067216217e-08	11:118871133	rs4938573	chr11.1		11	118871133	11:118263350	9.2828e-13	11:118871133	1.36184497812401e-13	5109	8900	0.999999988322665	0.986053113941201	117265090	119259979	ENSG00000149573	ENSG00000149573	protein_coding	118264297	-1	-606836	947	-606836	23	0	23	117265090	119259979	1994889	66649
RA_Ishigaki_36333501_2	RA (Ishigaki, EUR)	IMD	CD8_anti_CD3_CD28_Sch	CD8_anti_CD3_CD28_Sch	CD8	Sorted cell	ENSG00000196655	TRAPPC4	4791	1.21751616843789e-15	1.69210334380169e-08	7.19528190042599e-08	0.999999907914938	3.21120976693286e-09	11:118871133	rs4938573	chr11.1		11	118871133	11:119024976	5.68782e-14	11:118871133	1.36184497812401e-13	4983	8527	0.99555030967233	0.986053113989528	118018854	120018088	ENSG00000196655	ENSG00000196655	protein_coding	119018766	1	-147633	6210	-147633	11	0	11	118018854	120018255	1999401	66651
RA_Ishigaki_36333501_2	RA (Ishigaki, EUR)	IMD	CD8_anti_CD3_CD28_Sch	CD8_anti_CD3_CD28_Sch	CD8	Sorted cell	ENSG00000198851	CD3E	4936	4.25789176118296e-10	1.64653165860987e-08	0.0251633056625404	0.973064389804022	0.0017722876423323	11:118871133	rs4938573	chr11.1		11	118871133	11:118315204	9.18154e-09	11:118871133	1.36184497812401e-13	5083	8848	0.999597984970479	0.986053113865412	117305218	119304365	ENSG00000198851	ENSG00000198851	protein_coding	118304730	1	566403	10474	566403	22	0	22	117305218	119304365	1999147	66650
RA_Ishigaki_36333501_2	RA (Ishigaki, EUR)	IMD	CD8_anti_CD3_CD28_Sch	CD8_anti_CD3_CD28_Sch	CD8	Sorted cell	ENSG00000160588	MPZL3	4982	3.69136518912717e-10	1.6516883972514e-08	0.0218152446744059	0.976111319006879	0.00207341943269431	11:118872091	rs74541740	chr11.1		11	118872091	11:118252802	3.57058e-08	11:118871133	1.36184497812401e-13	5131	8938	0.999628422671643	0.986053113926009	117252457	119251972	ENSG00000160588	ENSG00000160588	protein_coding	118252365	-1	-619726	-437	-618768	24	0	24	117252457	119251972	1999515	66648
RA_Ishigaki_36333501_2	RA (Ishigaki, EUR)	IMD	CD8_anti_CD3_CD28_Sch	CD8_anti_CD3_CD28_Sch	CD8	Sorted cell	ENSG00000197728	RPS26	3697	7.83230951450585e-40	0.000718279652575608	7.87051802975751e-37	0.721227542499035	0.278054177848389	12:56042145	rs1131017	chr12.1		12	56042145	12:56042145	2.87761e-25	12:55985643	4.58598221742234e-09	4008	6557	0.999999999999996	0.998469455265144	55042158	57041338	ENSG00000197728	ENSG00000197728	protein_coding	56041918	1	227	227	-56275	0	0	3	55042158	57041338	1999180	66653
RA_Ishigaki_36333501_2	RA (Ishigaki, EUR)	IMD	CD8_anti_CD3_CD28_Sch	CD8_anti_CD3_CD28_Sch	CD8	Sorted cell	ENSG00000076067	RBMS2	2914	3.3431795278146e-23	0.000989050074121104	3.3768373812072e-20	0.99900744514517	3.50478070618907e-06	12:56525050	rs4759247	chr12.1		12	56525050	12:56525050	2.07764e-19	12:55985643	4.58598221742234e-09	3168	5654	1	0.986172281794621	55521834	57518773	ENSG00000076067	ENSG00000076067	protein_coding	56521820	1	3230	3230	-536177	0	0	39	55521834	57518773	1996939	66654
RA_Ishigaki_36333501_2	RA (Ishigaki, EUR)	IMD	CD8_anti_CD3_CD28_Sch	CD8_anti_CD3_CD28_Sch	CD8	Sorted cell	ENSG00000089022	MAPKAPK5	2806	6.26556338350258e-07	4.49452634870703e-05	0.0137207828207271	0.984239824735137	0.00199382062431034	12:111427245	rs7310615	chr12.2		12	111427245	12:112408039	6.49742e-09	12:111427245	9.98663349334998e-11	3015	5500	0.991086402178925	0.978790782370625	110842603	112842213	ENSG00000089022	ENSG00000089022	protein_coding	111842228	1	-414983	565811	-414983	7	14	7	110842603	112842213	1999610	66658
RA_Ishigaki_36333501_2	RA (Ishigaki, EUR)	IMD	CD8_anti_CD3_CD28_Sch	CD8_anti_CD3_CD28_Sch	CD8	Sorted cell	ENSG00000111300	NAA25	3258	5.4796857295623e-06	3.99125899526012e-05	0.119998113266835	0.874022835816604	0.00593365864087874	12:111427245	rs7310615	chr12.2		12	111427245	12:111884974	2.77275e-09	12:111427245	9.98663349334998e-11	3403	6075	0.990664913508979	0.978789856444009	111119384	113108740	ENSG00000111300	ENSG00000111300	protein_coding	112108783	-1	681538	223809	681538	18	8	18	111119384	113108740	1989356	66660
RA_Ishigaki_36333501_2	RA (Ishigaki, EUR)	IMD	CD8_anti_CD3_CD28_Sch	CD8_anti_CD3_CD28_Sch	CD8	Sorted cell	ENSG00000173064	HECTD4	3329	4.62517496676069e-08	4.58217034467838e-05	0.00100826357741648	0.998888683840437	5.71846269506949e-05	12:111427245	rs7310615	chr12.2		12	111427245	12:111718783	4.57383e-11	12:111427245	9.98663349334998e-11	3487	6163	0.989580111738466	0.97876232390755	111387541	113382239	ENSG00000173064	ENSG00000173064	protein_coding	112382431	-1	955186	663648	955186	21	16	21	111387541	113382239	1994698	66661
RA_Ishigaki_36333501_2	RA (Ishigaki, EUR)	IMD	CD8_anti_CD3_CD28_Sch	CD8_anti_CD3_CD28_Sch	CD8	Sorted cell	ENSG00000198270	TMEM116	2952	7.72883030422811e-08	4.55680719646575e-05	0.0016925145498461	0.997881477242771	0.000380362847113486	12:111427245	rs7310615	chr12.2		12	111427245	12:112439796	7.85047e-10	12:111427245	9.98663349334998e-11	3122	5644	0.999905813047021	0.978790572545073	111013959	113013095	ENSG00000198270	ENSG00000198270	protein_coding	112013165	-1	585920	-426631	585920	14	9	14	111013959	113013095	1999136	66659
RA_Ishigaki_36333501_2	RA (Ishigaki, EUR)	IMD	CD8_anti_CD3_CD28_Sch	CD8_anti_CD3_CD28_Sch	CD8	Sorted cell	ENSG00000175643	RMI2	6982	5.39672904766497e-14	6.19244212485703e-05	8.71446635222019e-10	0.999935846927817	2.22777943482963e-06	16:11345446	rs12149160	chr16.1		16	11345446	16:11345446	2.62227e-14	16:11704902	3.6417598522752e-10	7233	10640	0.999999999969184	0.999979190001323	10250745	12249115	ENSG00000175643	ENSG00000175643	protein_coding	11345459	1	-13	-13	359443	0	0	6	10250745	12249115	1998370	66666
RA_Ishigaki_36333501_2	RA (Ishigaki, EUR)	IMD	CD8_anti_CD3_CD28_Sch	CD8_anti_CD3_CD28_Sch	CD8	Sorted cell	ENSG00000103342	GSPT1	8030	2.21055279370514e-08	7.16589240862193e-05	0.000308355949662113	0.999589539745882	3.04232748421507e-05	16:11704902	rs4584833	chr16.1		16	11704902	16:11917355	3.85215e-10	16:11704902	3.6417598522752e-10	8263	12317	0.99713596055191	0.999978146077031	10916293	12916066	ENSG00000103342	ENSG00000103342	protein_coding	11915956	-1	211054	-1399	211054	9	0	9	10916293	12916066	1999773	66668
RA_Ishigaki_36333501_2	RA (Ishigaki, EUR)	IMD	CD8_anti_CD3_CD28_Sch	CD8_anti_CD3_CD28_Sch	CD8	Sorted cell	ENSG00000182108	DEXI	7460	7.82129815483027e-06	5.77465320742044e-05	0.118594604803536	0.875602466048229	0.00573736131800624	16:11704902	rs4584833	chr16.1		16	11704902	16:10942439	4.7162e-08	16:11704902	3.6417598522752e-10	7711	11331	0.996385759502612	0.999975852438375	9942841	11942456	ENSG00000182108	ENSG00000182108	protein_coding	10942468	-1	-762434	29	-762434	17	0	17	9942841	11942456	1999615	66665
RA_Ishigaki_36333501_2	RA (Ishigaki, EUR)	IMD	CD8_anti_CD3_CD28_Sch	CD8_anti_CD3_CD28_Sch	CD8	Sorted cell	ENSG00000234719	NPIPB2	8081	1.08792557889534e-05	6.04275530488057e-05	0.151449296842974	0.841195592439317	0.00728380390887149	16:11704902	rs4584833	chr16.1		16	11704902	16:11977484	3.79337e-08	16:11704902	3.6417598522752e-10	8324	12342	0.995209290412451	0.999978172709943	10977116	12976571	ENSG00000234719	ENSG00000234719	protein_coding	11942045	-1	237143	-35439	237143	10	2	10	10977116	12976571	1999455	66669
RA_Ishigaki_36333501_2	RA (Ishigaki, EUR)	IMD	CD8_anti_CD3_CD28_Sch	CD8_anti_CD3_CD28_Sch	CD8	Sorted cell	ENSG00000261560	RP11-166B2.3	7989	2.44371709281586e-09	7.13892552757422e-05	3.42271923926482e-05	0.999892243565489	2.13754312584388e-06	16:11704902	rs4584833	chr16.1		16	11704902	16:11885751	6.36904e-11	16:11704902	3.6417598522752e-10	8224	12267	0.996358199843925	0.999978233401941	10882575	12882359	ENSG00000261560	ENSG00000261560	lncRNA	11882569	-1	177667	-3182	177667	7	0	7	10882575	12882359	1999784	66667
RA_Ishigaki_36333501_2	RA (Ishigaki, EUR)	IMD	CD8_anti_CD3_CD28_Sch	CD8_anti_CD3_CD28_Sch	CD8	Sorted cell	ENSG00000171475	WIPF2	3889	5.05983585839755e-07	2.66535519615025e-05	0.0186165013869585	0.980654690982385	0.000701648095108924	17:39882138	rs62067029	chr17.1		17	39882138	17:40277999	3.05485e-09	17:39882138	2.91881796295901e-10	4203	7090	0.956186490917681	0.995407961311425	39220432	41218994	ENSG00000171475	ENSG00000171475	protein_coding	40219304	1	-337166	58695	-337166	14	0	14	39219365	41218994	1999629	66673
RA_Ishigaki_36333501_2	RA (Ishigaki, EUR)	IMD	CD8_anti_CD3_CD28_Sch	CD8_anti_CD3_CD28_Sch	CD8	Sorted cell	ENSG00000172057	ORMDL3	3200	3.61707737845686e-14	2.20101048775133e-05	1.33081973242162e-09	0.809429665438153	0.190548323126113	17:39900944	rs8069176	chr17.1		17	39900944	17:39924659	9.95668e-15	17:39882138	2.91881796295901e-10	3490	6512	0.999999986522109	0.995407446030221	38927974	40927543	ENSG00000172057	ENSG00000172057	protein_coding	39927601	-1	26657	2942	45463	1	0	1	38927602	40927543	1999941	66672
RA_Ishigaki_36333501_2	RA (Ishigaki, EUR)	IMD	CD8_anti_CD3_CD28_Sch	CD8_anti_CD3_CD28_Sch	CD8	Sorted cell	ENSG00000073605	GSDMB	3179	8.25683748125918e-15	2.44204689192264e-05	3.03791183691401e-10	0.898291142628256	0.101684436599025	17:39924659	rs8076131	chr17.1		17	39924659	17:39924659	3.62159e-15	17:39882138	2.91881796295901e-10	3480	6492	0.999999611667682	0.995407454689181	38920078	40919725	ENSG00000073605	ENSG00000073605	protein_coding	39918635	-1	-6024	-6024	36497	0	0	0	38920078	40919725	1999647	66671
RA_Ishigaki_36333501_2	RA (Ishigaki, EUR)	IMD	CD8_anti_CD3_CD28_Sch	CD8_anti_CD3_CD28_Sch	CD8	Sorted cell	ENSG00000154889	MPPE1	6070	2.21560816442818e-07	8.89998455887917e-07	0.197254417840217	0.792340088407936	0.0104043821925738	18:12824931	rs641085	chr18.1		18	12824931	18:11905954	1.19885e-07	18:12824931	5.00227462444056e-12	6440	9515	0.991695625872211	0.993898824656248	10908650	12908212	ENSG00000154889	ENSG00000154889	protein_coding	11908317	-1	-916614	2363	-916614	19	0	19	10908650	12908212	1999562	66674
RA_Ishigaki_36333501_2	RA (Ishigaki, EUR)	IMD	CD8_anti_CD3_CD28_Sch	CD8_anti_CD3_CD28_Sch	CD8	Sorted cell	ENSG00000154889	MPPE1	6070	2.21560816442818e-07	8.89998455887917e-07	0.197254417840217	0.792340088407936	0.0104043821925738	18:12824931	rs641085	chr18.2		18	12824931	18:11905954	1.19885e-07	18:12824931	5.00227462444056e-12	6440	9515	0.991695625872211	0.993898824656248	10908650	12908212	ENSG00000154889	ENSG00000154889	protein_coding	11908317	-1	-916614	2363	-916614	19	0	19	10908650	12908212	1999562	66674
RA_Ishigaki_36333501_2	RA (Ishigaki, EUR)	IMD	CD8_anti_CD3_CD28_Sch	CD8_anti_CD3_CD28_Sch	CD8	Sorted cell	ENSG00000260302	LINC01882	5723	3.93510500279522e-09	1.11858064493728e-06	0.00350340318737546	0.995865176010863	0.000630298286011067	18:12824931	rs641085	chr18.1		18	12824931	18:12750378	1.03509e-09	18:12824931	5.00227462444056e-12	5997	9421	0.999632815149203	0.993898761144907	11776305	13776114	ENSG00000260302	ENSG00000260302	lncRNA	12776140	-1	-48791	25762	-48791	0	0	0	11776305	13776114	1999809	66675
RA_Ishigaki_36333501_2	RA (Ishigaki, EUR)	IMD	CD8_anti_CD3_CD28_Sch	CD8_anti_CD3_CD28_Sch	CD8	Sorted cell	ENSG00000260302	LINC01882	5723	3.93510500279522e-09	1.11858064493728e-06	0.00350340318737546	0.995865176010863	0.000630298286011067	18:12824931	rs641085	chr18.2		18	12824931	18:12750378	1.03509e-09	18:12824931	5.00227462444056e-12	5997	9421	0.999632815149203	0.993898761144907	11776305	13776114	ENSG00000260302	ENSG00000260302	lncRNA	12776140	-1	-48791	25762	-48791	0	0	0	11776305	13776114	1999809	66675
RA_Ishigaki_36333501_2	RA (Ishigaki, EUR)	IMD	CD8_anti_CD3_CD28_Sch	CD8_anti_CD3_CD28_Sch	CD8	Sorted cell	ENSG00000101639	CEP192	5699	6.7063619328347e-101	1.12322232099354e-06	5.97063843990279e-95	0.999998871724824	5.0528593655816e-09	18:12991394	rs11663049	chr18.1		18	12991394	18:12991394	2.03062e-35	18:12824931	5.00227462444056e-12	5951	9462	1	0.993898752991332	11991702	13991027	ENSG00000101639	ENSG00000101639	protein_coding	12991362	1	32	32	-166431	0	0	5	11991702	13991027	1999325	66676
RA_Ishigaki_36333501_2	RA (Ishigaki, EUR)	IMD	CD8_anti_CD3_CD28_Sch	CD8_anti_CD3_CD28_Sch	CD8	Sorted cell	ENSG00000101639	CEP192	5699	6.7063619328347e-101	1.12322232099354e-06	5.97063843990279e-95	0.999998871724824	5.0528593655816e-09	18:12991394	rs11663049	chr18.2		18	12991394	18:12991394	2.03062e-35	18:12824931	5.00227462444056e-12	5951	9462	1	0.993898752991332	11991702	13991027	ENSG00000101639	ENSG00000101639	protein_coding	12991362	1	32	32	-166431	0	0	5	11991702	13991027	1999325	66676
RA_Ishigaki_36333501_2	RA (Ishigaki, EUR)	IMD	CD8_anti_CD3_CD28_Sch	CD8_anti_CD3_CD28_Sch	CD8	Sorted cell	ENSG00000062598	ELMO2	5366	1.11437125587569e-07	1.88773567272939e-07	0.366009459636649	0.61998898902501	0.0140012511276464	20:46120612	rs4239702	chr20.1		20	46120612	20:46397262	1.05222e-07	20:46120612	6.27155960567325e-13	5592	8764	0.95359818243213	0.999999805791391	45433204	47432894	ENSG00000062598	ENSG00000062598	protein_coding	46406615	-1	286003	9353	286003	2	0	2	45433204	47432894	1999690	66692
RA_Ishigaki_36333501_2	RA (Ishigaki, EUR)	IMD	CD8_anti_CD3_CD28_Sch	CD8_anti_CD3_CD28_Sch	CD8	Sorted cell	ENSG00000080189	SLC35C2	5334	9.28536073074894e-08	2.0804832443757e-07	0.304972856893247	0.683300477437917	0.0117263647669054	20:46120612	rs4239702	chr20.1		20	46120612	20:46448734	6.93189e-08	20:46120612	6.27155960567325e-13	5553	8800	0.98616280761786	0.999999803482762	45364601	47364449	ENSG00000080189	ENSG00000080189	protein_coding	46364425	-1	243813	-84309	243813	0	2	0	45364601	47364449	1999848	66691
RA_Ishigaki_36333501_2	RA (Ishigaki, EUR)	IMD	CD8_anti_CD3_CD28_Sch	CD8_anti_CD3_CD28_Sch	CD8	Sorted cell	ENSG00000124145	SDC4	5056	1.81564243580935e-09	3.02566072037148e-07	0.00596338334112604	0.993762010582424	0.000274301694735271	20:46120612	rs4239702	chr20.1		20	46120612	20:45346811	1.1551e-08	20:46120612	6.27155960567325e-13	5230	8636	0.999895649271207	0.999999846698726	44348616	46348346	ENSG00000124145	ENSG00000124145	protein_coding	45348424	-1	-772188	1613	-772188	29	0	29	44348616	46348346	1999730	66690
RA_Ishigaki_36333501_2	RA (Ishigaki, EUR)	IMD	CD8_anti_CD3_CD28_Sch	CD8_anti_CD3_CD28_Sch	CD8	Sorted cell	ENSG00000243646	IL10RB	4156	1.27782024817185e-07	0.000359750506947231	0.00035493531098748	0.999265375399392	1.9811000647591e-05	21:33268483	rs2834167	chr21.1		21	33268483	21:33268483	1.0043e-10	21:33403138	6.54959946127421e-09	4296	7400	0.999994974719938	0.936254686165812	32266623	34265162	ENSG00000243646	ENSG00000243646	protein_coding	33266367	1	2116	2116	136771	0	0	2	32266623	34265162	1998539	66696
RA_Ishigaki_36333501_2	RA (Ishigaki, EUR)	IMD	CD8_anti_CD3_CD28_Sch	CD8_anti_CD3_CD28_Sch	CD8	Sorted cell	ENSG00000142166	IFNAR1	4193	2.50349856559616e-09	0.000359881835201597	6.95386975057598e-06	0.999629648040511	3.51375103827983e-06	21:33351188	rs2243599	chr21.1		21	33351188	21:33351188	4.95775e-12	21:33403138	6.54959946127421e-09	4331	7453	0.999175905330018	0.936255436668896	32324690	34324400	ENSG00000142166	ENSG00000142166	protein_coding	33324970	1	26218	26218	78168	0	0	0	32324690	34324400	1999710	66697
RA_Ishigaki_36333501_2	RA (Ishigaki, EUR)	IMD	CD8_anti_CD3_CD28_Sch	CD8_anti_CD3_CD28_Sch	CD8	Sorted cell	ENSG00000159082	SYNJ1	4703	9.20090383882101e-05	0.000263366926379907	0.255588403630075	0.731571986152264	0.0124842342528925	21:33403138	rs8126756	chr21.1		21	33403138	21:32802675	4.49656e-08	21:33403138	6.54959946127421e-09	4878	7658	0.976001609261978	0.936264802235525	31728487	33727395	ENSG00000159082	ENSG00000159082	protein_coding	32728013	-1	-675125	-74662	-675125	16	3	16	31728487	33727395	1998908	66694
RA_Ishigaki_36333501_2	RA (Ishigaki, EUR)	IMD	CD8_anti_CD3_CD28_Sch	CD8_anti_CD3_CD28_Sch	CD8	Sorted cell	ENSG00000159110	IFNAR2	4156	7.41584334846055e-05	0.000282646018737711	0.205987108541474	0.785078124608966	0.00857796239733767	21:33403138	rs8126756	chr21.1		21	33403138	21:33250231	2.30387e-07	21:33403138	6.54959946127421e-09	4299	7386	0.995042036472454	0.936250986003835	32205858	34204163	ENSG00000159110	ENSG00000159110	protein_coding	33229938	1	173200	20293	173200	5	1	5	32205858	34204163	1998305	66695
RA_Ishigaki_36333501_2	RA (Ishigaki, EUR)	IMD	CD8_anti_CD3_CD28_Sch	CD8_anti_CD3_CD28_Sch	CD8	Sorted cell	ENSG00000159128	IFNGR2	4189	0.000171891708016071	0.000175784783377466	0.477457037993552	0.488202699694065	0.0339925858209891	21:33403994	rs9974603	chr21.1		21	33403994	21:33384305	4.44816e-08	21:33403138	6.54959946127421e-09	4337	7386	0.990842653261565	0.936258093931511	32403808	34373695	ENSG00000159128	ENSG00000159128	protein_coding	33403413	1	581	-19108	-275	0	0	0	32403808	34373695	1969887	66698
RA_Ishigaki_36333501_2	RA (Ishigaki, EUR)	IMD	CD8_anti_CD3_CD28_Sch	CD8_anti_CD3_CD28_Sch	CD8	Sorted cell	ENSG00000142188	TMEM50B	3943	5.24534051451082e-27	0.00034958415570512	1.45697461023787e-23	0.970966797151493	0.0286836186928044	21:33470748	rs13047352	chr21.1		21	33470748	21:33470748	1.40681e-20	21:33403138	6.54959946127421e-09	4088	7006	0.999969001986013	0.936263174098805	32480123	34373695	ENSG00000142188	ENSG00000142188	protein_coding	33479974	-1	9226	9226	76836	0	0	1	32480123	34373695	1893572	66699
RA_Ishigaki_36333501_2	RA (Ishigaki, EUR)	IMD	CD8_anti_CD3_CD28_Sch	CD8_anti_CD3_CD28_Sch	CD8	Sorted cell	ENSG00000237945	LINC00649	4234	2.52161210735964e-49	0.000350820203436042	7.18522911989e-46	0.999647616830093	1.56296646741585e-06	21:33931656	rs8130507	chr21.1		21	33931656	21:33931656	1.49319e-26	21:33403138	6.54959946127421e-09	4391	8185	1	0.937674701349173	32916149	34914641	ENSG00000237945	ENSG00000237945	lncRNA	33931587	1	69	69	-528449	1	1	10	32916149	34914641	1998492	66700
RA_Ishigaki_36333501_2	RA (Ishigaki, EUR)	IMD	CD8_anti_CD3_CD28_Sch	CD8_anti_CD3_CD28_Sch	CD8	Sorted cell	ENSG00000159228	CBR1	5512	6.31950710934211e-05	0.000806209574437352	0.0722929829909635	0.922266821456368	0.00457079090713804	21:35365944	rs8133843	chr21.2		21	35365944	21:36064925	1.22365e-07	21:35365944	1.21257966244588e-09	5665	9588	0.964438006094385	0.999665187803406	35070232	37069908	ENSG00000159228	ENSG00000159228	protein_coding	36070024	1	-704080	-5099	-704080	3	1	3	35070232	37069908	1999676	66701
RA_Ishigaki_36333501_2	RA (Ishigaki, EUR)	IMD	CD8_anti_CD3_CD28_Sch	CD8_anti_CD3_CD28_Sch	CD8	Sorted cell	ENSG00000159256	MORC3	5393	0.000520856609652989	0.000322168566210026	0.595682074316197	0.368380621593779	0.0350942789141607	21:35365944	rs8133843	chr21.2		21	35365944	21:36298399	8.44727e-08	21:35365944	1.21257966244588e-09	5556	9341	0.984520320869202	0.999688332582805	35320547	37320072	ENSG00000159256	ENSG00000159256	protein_coding	36320197	1	-954253	-21798	-954253	13	0	13	35320547	37320072	1999525	66703
RA_Ishigaki_36333501_2	RA (Ishigaki, EUR)	IMD	CD8_anti_CD3_CD28_Sch	CD8_anti_CD3_CD28_Sch	CD8	Sorted cell	ENSG00000159231	CBR3	5544	5.85072378482323e-18	0.000873392053084756	6.69297543407401e-15	0.999122796768983	3.81117792253159e-06	21:36114244	rs34163237	chr21.2		21	36114244	21:36114244	9.82615e-17	21:35365944	1.21257966244588e-09	5695	9572	0.999999999984544	0.999673899155258	35135153	37133669	ENSG00000159231	ENSG00000159231	protein_coding	36135079	1	-20835	-20835	-769135	1	1	8	35135153	37133669	1998516	66702
RA_Ishigaki_36333501_2	RA (Ishigaki, EUR)	IMD	CD8_anti_CD3_CD28_Sch	CD8_anti_CD3_CD28_Sch	CD8	Sorted cell	ENSG00000099940	SNAP29	4269	1.97258933039169e-05	4.39898520928018e-05	0.305929566171449	0.682216567678944	0.0117901504042101	22:21624807	rs11089637	chr22.1		22	21624807	22:20689202	1.67001e-09	22:21624807	2.25542559223562e-10	4643	6218	0.935958147107363	0.972771187565145	19859464	21858685	ENSG00000099940	ENSG00000099940	protein_coding	20859007	1	765800	-169805	765800	22	3	22	19859464	21858685	1999221	66706
RA_Ishigaki_36333501_2	RA (Ishigaki, EUR)	IMD	CD8_anti_CD3_CD28_Sch	CD8_anti_CD3_CD28_Sch	CD8	Sorted cell	ENSG00000099949	LZTR1	4075	4.16545937866214e-06	6.01357600962483e-05	0.064602220275281	0.932641718997454	0.00269175950779118	22:21624807	rs11089637	chr22.1		22	21624807	22:20978152	1.03391e-07	22:21624807	2.25542559223562e-10	4434	5846	0.995678579069446	0.972773457996365	19982424	21982115	ENSG00000099949	ENSG00000099949	protein_coding	20982297	1	642510	-4145	642510	16	2	16	19982424	21982115	1999691	66708
RA_Ishigaki_36333501_2	RA (Ishigaki, EUR)	IMD	CD8_anti_CD3_CD28_Sch	CD8_anti_CD3_CD28_Sch	CD8	Sorted cell	ENSG00000230513	THAP7-AS1	4048	7.32979540879176e-06	5.68510547379929e-05	0.113677994016591	0.881695411234794	0.00456241389846722	22:21624807	rs11089637	chr22.1		22	21624807	22:21002535	1.53217e-08	22:21624807	2.25542559223562e-10	4410	5801	0.995564472184664	0.972773534943067	20002089	22001243	ENSG00000230513	ENSG00000230513	lncRNA	21001886	1	622921	649	622921	15	1	15	20002089	22001243	1999154	66709
RA_Ishigaki_36333501_2	RA (Ishigaki, EUR)	IMD	CD8_anti_CD3_CD28_Sch	CD8_anti_CD3_CD28_Sch	CD8	Sorted cell	ENSG00000241973	PI4KA	4269	3.03586995331208e-06	6.13098745319094e-05	0.0470834128249738	0.95085298060683	0.00199926082371191	22:21624807	rs11089637	chr22.1		22	21624807	22:20903797	5.68501e-08	22:21624807	2.25542559223562e-10	4643	6218	0.945695098025405	0.972771187565145	19859464	21858685	ENSG00000241973	ENSG00000241973	protein_coding	20858811	-1	-765996	-44986	-765996	23	1	23	19859464	21858685	1999221	66707
RA_Ishigaki_36333501_2	RA (Ishigaki, EUR)	IMD	CD8_anti_CD3_CD28_Sch	CD8_anti_CD3_CD28_Sch	CD8	Sorted cell	ENSG00000286129		4304	1.41806058645313e-16	6.44742097738536e-05	2.19928013492968e-12	0.999935052078702	4.73709325419373e-07	22:22293916	rs12159559	chr22.1		22	22293916	22:22293916	2.29701e-16	22:21624807	2.25542559223562e-10	6178	6164	0.999999579237964	0.972770778902763	21444062	23297797	ENSG00000286129	ENSG00000286129	lncRNA	22298124	1	-4208	-4208	-673317	0	0	36	21410913	23297797	1886884	66710
RA_Ishigaki_36333501_2	RA (Ishigaki, EUR)	IMD	CD8_anti_CD3_CD28_Sch	CD8_anti_CD3_CD28_Sch	CD8	Sorted cell	ENSG00000100311	PDGFB	3947	4.32884681303388e-07	2.27427933577215e-06	0.158981687366832	0.835242696156196	0.00577290931295545	22:39344073	rs137687	chr22.2		22	39344073	22:39240925	1.19603e-07	22:39344073	6.45490150193691e-12	4124	6542	0.996989509995494	0.982138227815949	38246337	40244512	ENSG00000100311	ENSG00000100311	protein_coding	39244982	-1	-99091	4057	-99091	4	1	4	38245276	40244512	1999236	66713
RA_Ishigaki_36333501_2	RA (Ishigaki, EUR)	IMD	CD8_anti_CD3_CD28_Sch	CD8_anti_CD3_CD28_Sch	CD8	Sorted cell	ENSG00000128394	APOBEC3F	4200	1.6937688243588e-09	2.7210384021258e-06	0.000622055357634228	0.999331398461675	4.382344852042e-05	22:39344073	rs137687	chr22.2		22	39344073	22:39053498	1.51944e-09	22:39344073	6.45490150193691e-12	4391	6744	0.966517168450851	0.982138224635004	38045580	40039419	ENSG00000128394	ENSG00000128394	protein_coding	39040864	1	303209	12634	303209	13	0	13	38045580	40039419	1993839	66711
RA_Ishigaki_36333501_2	RA (Ishigaki, EUR)	IMD	CD8_anti_CD3_CD28_Sch	CD8_anti_CD3_CD28_Sch	CD8	Sorted cell	ENSG00000239713	APOBEC3G	4174	4.1490761886344e-07	2.28903989219818e-06	0.152379415789421	0.840661325507015	0.00695655475605231	22:39344073	rs137687	chr22.2		22	39344073	22:39081653	2.58853e-08	22:39344073	6.45490150193691e-12	4364	6772	0.975782597225981	0.982138214727334	38077162	40076395	ENSG00000239713	ENSG00000239713	protein_coding	39077275	1	266798	4378	266798	11	0	11	38077162	40076395	1999233	66712
RA_Ishigaki_36333501_2	RA (Ishigaki, EUR)	IMD	CD8_anti_CD3_CD28_Sch	CD8_anti_CD3_CD28_Sch	CD8	Sorted cell	ENSG00000100321	SYNGR1	3880	1.2635741181477e-08	2.55604760724742e-07	0.00464061563982466	0.0920670900915467	0.903292026028128	22:39351775	rs2069235	chr22.2		22	39351775	22:39353976	4.63849e-08	22:39344073	6.45490150193691e-12	4055	6445	0.999154329052819	0.982138235016611	38350364	40349177	ENSG00000100321	ENSG00000100321	protein_coding	39349991	1	1784	3985	-5918	0	0	0	38350364	40349177	1998813	66714
RA_Ishigaki_36333501_2	RA (Ishigaki, EUR)	IMD	Mem_CD8_UT	CD8_mem_UT	CD8	Sorted cell	ENSG00000186301	MST1P2	3342	1.10974187667361e-11	0.000100096342699694	1.10856155076847e-07	0.999898796293605	9.96496442306025e-07	1:16958003	rs76074825	chr1.2		1	16958003	1:16470226	5.26087e-16	1:17347907	1.68003752906823e-10	4470	6879	0.959724756170112	0.987407843507505	15647250	17644261	ENSG00000186301.8	MST1P2	transcribed_unprocessed_pseudogene	16645622	1	312381	-175396	702285	12	6	18	15646501	17644261	1997760	115659
RA_Ishigaki_36333501_2	RA (Ishigaki, EUR)	IMD	Mem_CD8_UT	CD8_mem_UT	CD8	Sorted cell	ENSG00000207005	RNU1-2	3504	2.25046069409962e-06	9.73174272880625e-05	0.0224807311905712	0.972131228845613	0.00528847207583369	1:16958003	rs76074825	chr1.2		1	16958003	1:16958003	6.78285e-10	1:17347907	1.68003752906823e-10	4693	6800	0.98604951127939	0.987408896577074	15896836	17895840	ENSG00000207005.1	RNU1-2	snRNA	16895980	1	62023	62023	451927	3	3	9	15896728	17895840	1999112	115663
RA_Ishigaki_36333501_2	RA (Ishigaki, EUR)	IMD	Mem_CD8_UT	CD8_mem_UT	CD8	Sorted cell	ENSG00000159339	PADI4	3924	2.03157722214893e-08	9.72049743886624e-05	0.00020294257791436	0.970962867974706	0.0287369641572208	1:17347907	rs2240336	chr1.2		1	17347907	1:17356662	1.04799e-11	1:17347907	1.68003752906823e-10	5161	6959	0.999841500952298	0.987410906746278	16308428	18308154	ENSG00000159339.13	PADI4	protein_coding	17308197	1	39710	48465	39710	0	0	0	16308428	18308154	1999726	115653
RA_Ishigaki_36333501_2	RA (Ishigaki, EUR)	IMD	Mem_CD8_UT	CD8_mem_UT	CD8	Sorted cell	ENSG00000159363	ATP13A2	3668	4.45750172932101e-06	9.5424114236771e-05	0.0445277659456403	0.953225313519471	0.00214703891892333	1:17347907	rs2240336	chr1.2		1	17347907	1:17009758	5.46726e-09	1:17347907	1.68003752906823e-10	4924	6937	0.993615628978111	0.987409411987779	16012818	18011650	ENSG00000159363.17	ATP13A2	protein_coding	17011928	-1	-335979	2170	-335979	3	0	3	16012818	18011848	1999030	115654
RA_Ishigaki_36333501_2	RA (Ishigaki, EUR)	IMD	Mem_CD8_UT	CD8_mem_UT	CD8	Sorted cell	ENSG00000276747	PADI6	4009	9.53043620244032e-33	0.000100095877509274	9.52034927276295e-29	0.999899368075325	5.36047167040939e-07	1:17393562	rs6687773	chr1.2		1	17393562	1:17393562	2.74298e-48	1:17347907	1.68003752906823e-10	5264	7094	1	0.987410701682929	16374298	18371505	ENSG00000276747.1	PADI6	protein_coding	17372196	1	21366	21366	-24289	0	0	0	16373788	18371568	1997780	115668
RA_Ishigaki_36333501_2	RA (Ishigaki, EUR)	IMD	Mem_CD8_UT	CD8_mem_UT	CD8	Sorted cell	ENSG00000198160	MIER1	4330	7.12107972441934e-07	0.00113583922885006	0.000625661007457223	0.997952469820861	0.000285317834859161	1:66900866	rs1118392	chr1.4		1	66900866	1:66899351	4.62149e-20	1:67336688	7.04817274716788e-09	5239	8620	0.990607876852242	0.921697581193092	65925125	67924147	ENSG00000198160.14	MIER1	protein_coding	66924990	1	-24124	-25639	411698	1	1	5	65925125	67924147	1999022	115660
RA_Ishigaki_36333501_2	RA (Ishigaki, EUR)	IMD	Mem_CD8_UT	CD8_mem_UT	CD8	Sorted cell	ENSG00000007341	ST7L	3451	1.34434176049955e-64	6.81571122315298e-59	1.97241175151505e-06	0.999997865283921	1.62304317488029e-07	1:113618136	rs11102661	chr1.5		1	113618136	1:112520503	1.57747e-13	1:113618136	1.77218676602771e-65	4262	7740	0.999999788964758	0.999999999809673	111620883	113619997	ENSG00000007341.18	ST7L	protein_coding	112619141	-1	-998995	98638	-998995	14	0	14	111620883	113620463	1999580	115645
RA_Ishigaki_36333501_2	RA (Ishigaki, EUR)	IMD	Mem_CD8_UT	CD8_mem_UT	CD8	Sorted cell	ENSG00000116489	CAPZA1	3451	2.14558265107357e-87	9.26857167910578e-59	2.31490107144597e-29	1	7.59984671202711e-30	1:113618136	rs11102661	chr1.5		1	113618136	1:112611778	1.51626e-51	1:113618136	1.77218676602771e-65	4261	7742	0.999999999999972	0.999999999741169	111619788	113619009	ENSG00000116489.12	CAPZA1	protein_coding	112619832	1	998304	-8054	998304	13	1	13	111619788	113619009	1999221	115647
RA_Ishigaki_36333501_2	RA (Ishigaki, EUR)	IMD	Mem_CD8_UT	CD8_mem_UT	CD8	Sorted cell	ENSG00000116824	CD2	3601	3.32192796306425e-06	2.28481184511187e-06	0.57506593950851	0.395469668515251	0.0294587852364313	1:116738074	rs798000	chr1.8		1	116738074	1:116775729	1.87001e-08	1:116738074	4.29396186919096e-12	4456	7946	0.933487369119705	0.999824069353021	115755137	117754349	ENSG00000116824.4	CD2	protein_coding	116754430	1	-16356	21299	-16356	0	1	0	115755137	117754349	1999212	115648
RA_Ishigaki_36333501_2	RA (Ishigaki, EUR)	IMD	Mem_CD8_UT	CD8_mem_UT	CD8	Sorted cell	ENSG00000163393	SLC22A15	4054	1.24006884390082e-12	5.77657013736046e-06	2.14670874286654e-07	0.999993966269794	4.24879532192451e-08	1:116738074	rs798000	chr1.8		1	116738074	1:115996260	1.86692e-15	1:116738074	4.29396186919096e-12	5007	8600	0.999050579993934	0.999824760138704	114978603	116972662	ENSG00000163393.12	SLC22A15	protein_coding	115976513	1	761561	19747	761561	11	0	11	114978603	116975296	1996693	115656
RA_Ishigaki_36333501_2	RA (Ishigaki, EUR)	IMD	Mem_CD8_UT	CD8_mem_UT	CD8	Sorted cell	ENSG00000177173	NAP1L4P1	3783	2.85588384883997e-08	5.74691871171821e-06	0.0049438807612507	0.99486083941502	0.000189504346178579	1:116738074	rs798000	chr1.8		1	116738074	1:116544880	5.9556e-11	1:116738074	4.29396186919096e-12	4667	8095	0.999550314359893	0.999824576044192	115535006	117533840	ENSG00000177173.5	NAP1L4P1	processed_pseudogene	116534092	-1	-203982	-10788	-203982	2	0	2	115534846	117533840	1998994	115657
RA_Ishigaki_36333501_2	RA (Ishigaki, EUR)	IMD	Mem_CD8_UT	CD8_mem_UT	CD8	Sorted cell	ENSG00000203865	ATP1A1-AS1	3924	7.6527740350932e-07	4.98031059102019e-06	0.132478796376149	0.862141393895226	0.0053740641406306	1:116738074	rs798000	chr1.8		1	116738074	1:116406090	1.11099e-08	1:116738074	4.29396186919096e-12	4842	8151	0.986038459348441	0.999824797562427	115419427	117418549	ENSG00000203865.9	ATP1A1-AS1	lncRNA	116418607	-1	-319467	12517	-319467	6	0	6	115418802	117418549	1999747	115662
RA_Ishigaki_36333501_2	RA (Ishigaki, EUR)	IMD	Mem_CD8_UT	CD8_mem_UT	CD8	Sorted cell	ENSG00000225079	FTH1P22	3576	3.75797702134087e-07	5.38638906452928e-06	0.0650551308024609	0.932444152691143	0.00249495431962992	1:116738074	rs798000	chr1.8		1	116738074	1:116783828	1.66446e-08	1:116738074	4.29396186919096e-12	4431	7891	0.993925782307359	0.999824089097495	115775832	117773146	ENSG00000225079.2	FTH1P22	transcribed_processed_pseudogene	116775623	-1	37549	-8205	37549	1	0	1	115775832	117774209	1998377	115664
RA_Ishigaki_36333501_2	RA (Ishigaki, EUR)	IMD	Mem_CD8_UT	CD8_mem_UT	CD8	Sorted cell	ENSG00000236137	CD101-AS1	3701	9.81254388202659e-23	5.77654797224976e-06	1.69866997754958e-17	0.999990283353944	3.94009808565621e-06	1:117004753	rs4659333	chr1.8		1	117004753	1:117004753	1.22842e-28	1:116738074	4.29396186919096e-12	4535	7610	1	0.99982398237142	116059624	118057383	ENSG00000236137.1	AL445231.1	lncRNA	117060845	-1	56092	56092	322771	1	1	6	116059624	118058160	1998536	115666
RA_Ishigaki_36333501_2	RA (Ishigaki, EUR)	IMD	Mem_CD8_UT	CD8_mem_UT	CD8	Sorted cell	ENSG00000134256	CD101	3666	5.31796562828039e-75	5.77654883701605e-06	9.2060414308578e-70	0.999990433089668	3.7903614917273e-06	1:117007577	rs10923197	chr1.8		1	117007577	1:117018196	3.20721e-89	1:116738074	4.29396186919096e-12	4501	7661	0.999999999999988	0.99982394974151	116004038	118001653	ENSG00000134256.12	CD101	protein_coding	117001760	1	5817	16436	-263686	0	0	4	116001904	118001653	1999749	115651
RA_Ishigaki_36333501_2	RA (Ishigaki, EUR)	IMD	Mem_CD8_UT	CD8_mem_UT	CD8	Sorted cell	ENSG00000198162	MAN1A2	3605	2.3320566391396e-18	5.77657071960883e-06	4.03707182376801e-13	0.999994189556224	3.38726526186077e-08	1:117322153	rs1289873	chr1.8		1	117322153	1:117329383	2.92428e-24	1:116738074	4.29396186919096e-12	4428	7210	0.985623836450232	0.999824112084722	116367606	118366714	ENSG00000198162.12	MAN1A2	protein_coding	117367449	1	-45296	-38066	-629375	1	1	10	116367606	118366714	1999108	115661
RA_Ishigaki_36333501_2	RA (Ishigaki, EUR)	IMD	Mem_CD8_UT	CD8_mem_UT	CD8	Sorted cell	ENSG00000077585	GPR137B	5021	7.73340656133899e-07	0.000189110028310667	0.00407018284771382	0.995307460635238	0.000432473148080597	1:235635034	rs6429207	chr1.10		1	235635034	1:236172349	2.26494e-12	1:235635034	2.93319192785824e-09	5947	8384	0.999584093916577	0.960548140586838	235142844	237040722	ENSG00000077585.13	GPR137B	protein_coding	236142539	1	-507505	29810	-507505	6	0	6	235142844	237040722	1897878	115646
RA_Ishigaki_36333501_2	RA (Ishigaki, EUR)	IMD	Mem_CD8_UT	CD8_mem_UT	CD8	Sorted cell	ENSG00000143669	LYST	5039	1.42474458238831e-05	0.000174833528748072	0.0749859522076129	0.920159715447564	0.00466525137025192	1:235635034	rs6429207	chr1.10		1	235635034	1:235837005	4.84402e-15	1:235635034	2.93319192785824e-09	6032	8499	0.989523470978024	0.960546324333711	234883927	236882904	ENSG00000143669.13	LYST	protein_coding	235866906	-1	231872	29901	231872	2	0	2	234883927	236883339	1999412	115652
RA_Ishigaki_36333501_2	RA (Ishigaki, EUR)	IMD	Mem_CD8_UT	CD8_mem_UT	CD8	Sorted cell	ENSG00000162885	B3GALNT2	4433	8.34104845286791e-07	0.00018910116153449	0.00438998046708723	0.995258738721607	0.000161345544926113	1:235635034	rs6429207	chr1.10		1	235635034	1:235503886	1.38738e-11	1:235635034	2.93319192785824e-09	5430	7889	0.999531044572273	0.960552553300713	234505646	236503607	ENSG00000162885.12	B3GALNT2	protein_coding	235504452	-1	-130582	566	-130582	0	0	0	234505646	236503792	1998146	115655
RA_Ishigaki_36333501_2	RA (Ishigaki, EUR)	IMD	Mem_CD8_UT	CD8_mem_UT	CD8	Sorted cell	ENSG00000186197	EDARADD	4674	2.90341836443724e-14	0.000189965267888824	1.52810194272579e-10	0.999808700296645	1.33428262602072e-06	1:236465834	rs12117927	chr1.10		1	236465834	1:236465834	8.53554e-22	1:235635034	2.93319192785824e-09	5514	7783	0.999999999941108	0.960551653279375	235348995	237040722	ENSG00000186197.13	EDARADD	protein_coding	236394286	1	71548	71548	-759252	0	0	8	235348500	237040722	1692222	115658
RA_Ishigaki_36333501_2	RA (Ishigaki, EUR)	IMD	Mem_CD8_UT	CD8_mem_UT	CD8	Sorted cell	ENSG00000230325	AL359921.1	4275	1.12312360148552e-23	0.000189965517658764	5.91111552331866e-20	0.999808137395941	1.89708639997901e-06	1:236537869	rs2737708	chr1.10		1	236537869	1:236537869	2.27637e-31	1:235635034	2.93319192785824e-09	5026	6948	0.99999994173548	0.960557907961546	235550862	237040722	ENSG00000230325.1	AL359921.1	lncRNA	236550280	-1	12411	12411	915246	0	0	12	235550862	237040722	1489860	115665
RA_Ishigaki_36333501_2	RA (Ishigaki, EUR)	IMD	Mem_CD8_UT	CD8_mem_UT	CD8	Sorted cell	ENSG00000116977	LGALS8	4391	7.62207562594779e-19	0.000189965084337287	4.01157881101687e-15	0.999806271705729	3.76320992740625e-06	1:236549437	rs76792063	chr1.10		1	236549437	1:236534429	1.16054e-37	1:235635034	2.93319192785824e-09	5158	7154	0.999999997591302	0.960556832359549	235518009	237040722	ENSG00000116977.18	LGALS8	protein_coding	236523982	1	25455	10447	-888948	2	1	9	235518009	237040722	1522713	115649
RA_Ishigaki_36333501_2	RA (Ishigaki, EUR)	IMD	Mem_CD8_UT	CD8_mem_UT	CD8	Sorted cell	ENSG00000237651	C2orf74	3153	7.92065880263901e-53	5.84022452381171e-10	1.35622505019777e-43	0.999999999410889	5.08890686383748e-12	2:61147928	rs2592496	chr2.1		2	61147928	2:61142024	2.65353e-65	2:60897715	9.66752442133684e-16	4085	7600	1	0.959520328155777	60147259	62144101	ENSG00000237651.6	C2orf74	protein_coding	61162188	1	-14260	-20164	-264473	0	0	8	60147089	62144421	1997332	115682
RA_Ishigaki_36333501_2	RA (Ishigaki, EUR)	IMD	Mem_CD8_UT	CD8_mem_UT	CD8	Sorted cell	ENSG00000173209	AHSA2P	3147	1.41569604606118e-26	5.84022452382785e-10	2.42404386929845e-17	0.999999999413674	2.30427143195916e-12	2:61190010	rs777590	chr2.1		2	61190010	2:61190010	1.76839e-46	2:60897715	9.66752442133684e-16	4073	7577	0.999973661898103	0.959520328155505	60178356	62175172	ENSG00000173209.22	AHSA2	transcribed_unitary_pseudogene	61177539	1	12471	12471	-279824	0	0	10	60177574	62176609	1999035	115679
RA_Ishigaki_36333501_2	RA (Ishigaki, EUR)	IMD	Mem_CD8_UT	CD8_mem_UT	CD8	Sorted cell	ENSG00000082898	XPO1	3343	1.34550691457345e-26	5.84022452314435e-10	2.30386162099192e-17	0.999999999339394	7.65844183581082e-11	2:61555714	rs778760	chr2.1		2	61555714	2:61537939	1.64935e-36	2:60897715	9.66752442133684e-16	4325	7862	0.999999999997643	0.959520328145082	60541843	62537112	ENSG00000082898.16	XPO1	protein_coding	61538356	-1	-17358	417	640641	0	0	16	60541843	62537112	1995269	115670
RA_Ishigaki_36333501_2	RA (Ishigaki, EUR)	IMD	Mem_CD8_UT	CD8_mem_UT	CD8	Sorted cell	ENSG00000138071	ACTR2	4210	2.47411093214334e-08	1.1745951130235e-08	0.649916883014633	0.308467685315534	0.0416153951827724	2:65353940	rs7584295	chr2.2		2	65353940	2:65305753	7.02462e-08	2:65387228	6.97848226742752e-13	5201	9241	0.904580688776468	0.978934486952114	64228540	66227346	ENSG00000138071.13	ACTR2	protein_coding	65227831	1	126109	77922	159397	0	0	1	64228540	66227346	1998806	115672
RA_Ishigaki_36333501_2	RA (Ishigaki, EUR)	IMD	Mem_CD8_UT	CD8_mem_UT	CD8	Sorted cell	ENSG00000011523	CEP68	4175	4.99927996667803e-10	3.74899058791729e-08	0.0131324606893233	0.984807129047929	0.0020603722729136	2:65387228	rs1039765	chr2.2		2	65387228	2:65120450	5.52258e-14	2:65387228	6.97848226742752e-13	5174	9153	0.998641277658655	0.978934487202276	64056852	66054996	ENSG00000011523.13	CEP68	protein_coding	65056416	1	330812	64034	330812	5	0	5	64056438	66054996	1998558	115669
RA_Ishigaki_36333501_2	RA (Ishigaki, EUR)	IMD	Mem_CD8_UT	CD8_mem_UT	CD8	Sorted cell	ENSG00000185674	LYG2	3003	1.65787091593222e-10	2.64208528488566e-09	0.0588489990102437	0.937847316129008	0.00330368205287476	2:100219272	rs10865035	chr2.3		2	100219272	2:99203912	1.1592e-07	2:100240555	9.05005892311577e-15	4086	6819	0.989833559694461	0.976460505168335	98255576	100255096	ENSG00000185674.9	LYG2	protein_coding	99255666	-1	-963606	51754	-984889	6	0	6	98255576	100255096	1999520	115680
RA_Ishigaki_36333501_2	RA (Ishigaki, EUR)	IMD	Mem_CD8_UT	CD8_mem_UT	CD8	Sorted cell	ENSG00000170485	NPAS2	4535	3.20929788493113e-10	2.48084023832316e-09	0.113922428117191	0.880628275006894	0.00544929407414605	2:100240555	rs12474386	chr2.3		2	100240555	2:100826935	1.00313e-08	2:100240555	9.05005892311577e-15	5793	9250	0.98390817720692	0.976461077267902	99820381	101819657	ENSG00000170485.16	NPAS2	protein_coding	100820139	1	-579584	6796	-579584	4	0	4	99820381	101819657	1999276	115676
RA_Ishigaki_36333501_2	RA (Ishigaki, EUR)	IMD	Mem_CD8_UT	CD8_mem_UT	CD8	Sorted cell	ENSG00000170500	LONRF2	4154	5.3723756349041e-14	2.76879060892564e-09	1.90706534270547e-05	0.982820373040682	0.0171605535370469	2:100240555	rs12474386	chr2.3		2	100240555	2:100289599	4.13285e-14	2:100240555	9.05005892311577e-15	5386	8684	0.999957094793318	0.976461077236794	99322962	101321142	ENSG00000170500.12	LONRF2	protein_coding	100322501	-1	81946	32902	81946	0	0	0	99322962	101321402	1998440	115677
RA_Ishigaki_36333501_2	RA (Ishigaki, EUR)	IMD	Mem_CD8_UT	CD8_mem_UT	CD8	Sorted cell	ENSG00000138443	ABI2	2495	1.52539841278861e-15	6.35698962057271e-15	0.192118738071093	0.800626696206372	0.00725456572253018	2:203874196	rs3087243	chr2.7		2	203874196	2:203017835	2.2511e-07	2:203874196	3.81779391346873e-21	3290	6244	0.981945431714014	0.953096123682375	202329339	204327462	ENSG00000138443.15	ABI2	protein_coding	203328394	1	545802	-310559	545802	5	4	5	202328241	204327462	1999221	115674
RA_Ishigaki_36333501_2	RA (Ishigaki, EUR)	IMD	Mem_CD8_UT	CD8_mem_UT	CD8	Sorted cell	ENSG00000271964	AC090948.1	4729	1.60427489503041e-22	1.00011533087692e-06	1.60408828075495e-16	0.999998994321218	5.56345258093021e-09	3:16309135	rs9845427	chr3.1		3	16309135	3:16309135	1.2361e-35	3:17005374	4.09615581459901e-12	5690	9879	1	0.970399095236654	15314540	17314125	ENSG00000271964.1	AC090948.1	lncRNA	16314439	1	-5304	-5304	690935	0	0	8	15314540	17314125	1999585	115688
RA_Ishigaki_36333501_2	RA (Ishigaki, EUR)	IMD	Mem_CD8_UT	CD8_mem_UT	CD8	Sorted cell	ENSG00000154814	OXNAD1	4763	2.64614330773725e-14	1.00011529325832e-06	2.64583550411436e-08	0.999998958216994	1.52093294476782e-08	3:16313172	rs2657598	chr3.1		3	16313172	3:16313172	5.61706e-25	3:17005374	4.09615581459901e-12	5731	9973	0.989300740993851	0.97039909083876	15265439	17263811	ENSG00000154814.13	OXNAD1	protein_coding	16265212	1	47960	47960	740162	0	0	9	15265439	17263811	1998372	115684
RA_Ishigaki_36333501_2	RA (Ishigaki, EUR)	IMD	Mem_CD8_UT	CD8_mem_UT	CD8	Sorted cell	ENSG00000154813	DPH3	4764	7.65075644179683e-09	9.92185432156129e-07	0.00764986649509957	0.992069460411493	0.000279673257217845	3:17005374	rs5019428	chr3.1		3	17005374	3:16254128	1.57766e-09	3:17005374	4.09615581459901e-12	5732	9974	0.996356320881339	0.97039909084164	15265092	17263811	ENSG00000154813.9	DPH3	protein_coding	16264943	-1	-740431	10815	-740431	10	0	10	15265092	17263811	1998719	115683
RA_Ishigaki_36333501_2	RA (Ishigaki, EUR)	IMD	Mem_CD8_UT	CD8_mem_UT	CD8	Sorted cell	ENSG00000271943	TPM4P2	4454	4.66195322741957e-10	0.000251643697955008	1.85212733967403e-06	0.999744416464242	2.08724426893152e-06	3:27645847	rs7618436	chr3.2		3	27645847	3:27635325	1.13723e-14	3:27737871	1.1129450368269e-09	5424	9330	0.989113450925472	0.962778452538651	26638476	28637920	ENSG00000271943.1	AC098614.4	transcribed_processed_pseudogene	27632976	1	12871	2349	104895	0	0	2	26638476	28638146	1999670	115687
RA_Ishigaki_36333501_2	RA (Ishigaki, EUR)	IMD	Mem_CD8_UT	CD8_mem_UT	CD8	Sorted cell	ENSG00000163512	AZI2	4364	1.72119454719789e-06	0.000249447860085722	0.00683804177479688	0.991014270945216	0.00189651822535408	3:27737871	rs12635205	chr3.2		3	27737871	3:28428339	1.32678e-12	3:27737871	1.1129450368269e-09	5280	9291	0.999073981037158	0.962802165078918	27349146	29349079	ENSG00000163512.13	AZI2	protein_coding	28348824	-1	610953	-79515	610953	4	1	4	27349146	29349079	1999933	115685
RA_Ishigaki_36333501_2	RA (Ishigaki, EUR)	IMD	Mem_CD8_UT	CD8_mem_UT	CD8	Sorted cell	ENSG00000187118	CMC1	4369	5.29276809099356e-07	0.000249889874554501	0.00210273811084493	0.992765574880154	0.00488126785763667	3:27737871	rs12635205	chr3.2		3	27737871	3:28479085	4.23651e-15	3:27737871	1.1129450368269e-09	5312	9290	0.999788108537598	0.962798863381695	27241626	29241346	ENSG00000187118.12	CMC1	protein_coding	28241619	1	-503748	237466	-503748	2	4	2	27241626	29241346	1999720	115686
RA_Ishigaki_36333501_2	RA (Ishigaki, EUR)	IMD	Mem_CD8_UT	CD8_mem_UT	CD8	Sorted cell	ENSG00000272282	LINC02084	4494	1.2662659365284e-07	0.000251114004951609	0.000503069304928654	0.997636727085887	0.00160896297763852	3:27743506	rs9310852	chr3.2		3	27743506	3:27713235	5.01547e-33	3:27737871	1.1129450368269e-09	5460	9414	0.999939594766305	0.962777387993646	26714878	28712641	ENSG00000272282.1	LINC02084	lncRNA	27677819	1	65687	35416	60052	1	0	1	26713124	28712641	1999517	115689
RA_Ishigaki_36333501_2	RA (Ishigaki, EUR)	IMD	Mem_CD8_UT	CD8_mem_UT	CD8	Sorted cell	ENSG00000074966	TXK	3350	4.4462813606708e-15	0.000246640563726788	1.80188527911424e-11	0.99952693861589	0.000226420802357616	4:48146805	rs4695338	chr4.2		4	48146805	4:48129862	9.64157e-34	4:48218822	3.62836060677524e-10	4094	7221	0.999999999998164	0.998171989927243	47134961	49091180	ENSG00000074966.10	TXK	protein_coding	48134250	-1	-12555	4388	-84572	0	0	0	47134402	49129826	1995424	115690
RA_Ishigaki_36333501_2	RA (Ishigaki, EUR)	IMD	Mem_CD8_UT	CD8_mem_UT	CD8	Sorted cell	ENSG00000109171	SLAIN2	2977	1.27997043265746e-14	0.000246696719652633	5.18713116228146e-11	0.99974827278499	5.03044347252542e-06	4:48341676	rs1876834	chr4.2		4	48341676	4:48341676	1.76647e-24	4:48218822	3.62836060677524e-10	3678	6476	0.999999999994128	0.998180137713878	47341532	49091180	ENSG00000109171.14	SLAIN2	protein_coding	48341529	1	147	147	-122707	0	0	1	47341532	49321236	1979704	115691
RA_Ishigaki_36333501_2	RA (Ishigaki, EUR)	IMD	Mem_CD8_UT	CD8_mem_UT	CD8	Sorted cell	ENSG00000067113	PLPP1	4666	4.28865421592926e-30	1.06980390991172e-26	0.000400715199380184	0.999583206486655	1.6078313959568e-05	5:56148856	rs7731626	chr5.1		5	56148856	5:55503735	4.57897e-11	5:56148856	3.55296422415536e-33	5650	9124	0.942815154636762	0.999999999999994	54535674	56535038	ENSG00000067113.16	PLPP1	protein_coding	55534964	-1	-613892	31229	-613892	11	0	11	54535526	56535038	1999512	115692
RA_Ishigaki_36333501_2	RA (Ishigaki, EUR)	IMD	Mem_CD8_UT	CD8_mem_UT	CD8	Sorted cell	ENSG00000155542	SETD9	4391	2.33711934852156e-82	1.07024994873241e-26	2.18371358138318e-56	1	4.16189065016047e-28	5:56941308	rs2591963	chr5.1		5	56941308	5:56941308	1.76055e-74	5:56148856	3.55296422415536e-33	5376	9133	1.00000000000001	0.999999999999994	55909291	57908553	ENSG00000155542.11	SETD9	protein_coding	56909596	1	31712	31712	-760740	2	2	9	55909291	57908553	1999262	115696
RA_Ishigaki_36333501_2	RA (Ishigaki, EUR)	IMD	Mem_CD8_UT	CD8_mem_UT	CD8	Sorted cell	ENSG00000145730	PAM	4125	1.51661890888782e-11	5.47611093049791e-06	2.76919911740234e-06	0.999884560003495	0.000107194671290498	5:102778710	rs416769	chr5.2		5	102778710	5:102778710	7.99217e-15	5:103273223	4.61875636095159e-11	5158	9430	0.998931267127811	0.999770777549802	101754090	103750899	ENSG00000145730.20	PAM	protein_coding	102755305	1	23405	23405	517918	0	0	3	101754090	103753456	1999366	115695
RA_Ishigaki_36333501_2	RA (Ishigaki, EUR)	IMD	Mem_CD8_UT	CD8_mem_UT	CD8	Sorted cell	ENSG00000145725	PPIP5K2	3652	4.85017225286667e-07	4.93657781446201e-06	0.0885593671317758	0.90135030581937	0.0100849054538156	5:103273223	rs2561477	chr5.2		5	103273223	5:103222343	2.86974e-08	5:103273223	4.61875636095159e-11	4667	9269	0.961595111269573	0.999770758706294	102120223	104120062	ENSG00000145725.19	PPIP5K2	protein_coding	103120301	1	152922	102042	152922	1	0	1	102120223	104120062	1999839	115694
RA_Ishigaki_36333501_2	RA (Ishigaki, EUR)	IMD	Mem_CD8_UT	CD8_mem_UT	CD8	Sorted cell	ENSG00000057657	PRDM1	4774	7.38587525396608e-13	0.00108444368691689	6.80309573891435e-10	0.998876015068346	3.95405636901989e-05	6:106111727	rs1934593	chr6.2		6	106111727	6:106111727	5.63939e-29	6:106120159	7.06073175894804e-09	6296	8403	0.997937199396602	0.998939127140527	105086711	107086286	ENSG00000057657.15	PRDM1	protein_coding	106086336	1	25391	25391	33823	1	1	1	105086711	107086286	1999575	115700
RA_Ishigaki_36333501_2	RA (Ishigaki, EUR)	IMD	Mem_CD8_UT	CD8_mem_UT	CD8	Sorted cell	ENSG00000122335	SERAC1	4584	3.27814891152933e-21	6.94705576730202e-07	4.7187567386395e-15	0.999999301438531	3.85588534951331e-09	6:158112451	rs559532666	chr6.5		6	158112451	6:158153860	8.23337e-25	6:159068759	1.66860661724316e-12	5785	9271	0.999999999999612	0.999994987380086	157168492	159168094	ENSG00000122335.13	SERAC1	protein_coding	158168262	-1	55811	14402	-900497	0	0	19	157168492	159168094	1999602	115704
RA_Ishigaki_36333501_2	RA (Ishigaki, EUR)	IMD	Mem_CD8_UT	CD8_mem_UT	CD8	Sorted cell	ENSG00000146425	DYNLT1	5252	5.76690723367608e-17	7.23119002746035e-07	7.97504010105762e-11	0.999999273618458	3.18278861955682e-09	6:158651318	rs6913851	chr6.5		6	158651318	6:158644140	7.08457e-26	6:159068759	1.66860661724316e-12	6198	10408	0.999999999990117	0.999994966735572	157645114	159644342	ENSG00000146425.10	DYNLT1	protein_coding	158644743	-1	-6575	603	-424016	1	0	11	157645114	159644548	1999434	115707
RA_Ishigaki_36333501_2	RA (Ishigaki, EUR)	IMD	Mem_CD8_UT	CD8_mem_UT	CD8	Sorted cell	ENSG00000092820	EZR	5116	2.31410054941997e-07	4.68664130610196e-07	0.324632086578271	0.657427452638434	0.0179397607091084	6:159068759	rs212389	chr6.5		6	159068759	6:158765349	2.59944e-08	6:159068759	1.66860661724316e-12	6050	10260	0.956968114816004	0.999994963768661	157820749	159818803	ENSG00000092820.17	EZR	protein_coding	158819368	-1	-249391	54019	-249391	7	1	7	157820749	159818803	1998054	115701
RA_Ishigaki_36333501_2	RA (Ishigaki, EUR)	IMD	Mem_CD8_UT	CD8_mem_UT	CD8	Sorted cell	ENSG00000271913	TAGAP-AS1	5024	5.19984202240976e-09	7.07856222280295e-07	0.00728959158778487	0.992333792800567	0.000375902555584531	6:159068759	rs212389	chr6.5		6	159068759	6:159011133	9.82329e-09	6:159068759	1.66860661724316e-12	5965	10267	0.996238604603107	0.999994952282071	157988213	159988036	ENSG00000271913.5	AL035530.2	lncRNA	158999870	1	68889	11263	68889	3	1	3	157988213	159988036	1999823	115712
RA_Ishigaki_36333501_2	RA (Ishigaki, EUR)	IMD	Mem_CD8_UT	CD8_mem_UT	CD8	Sorted cell	ENSG00000112110	MRPL18	4782	1.74854656476393e-24	7.17214030678208e-07	2.43796861762217e-18	0.999999276041584	6.74438487786199e-09	6:159771150	rs6905133	chr6.5		6	159771150	6:159778655	7.78176e-36	6:159068759	1.66860661724316e-12	5805	10323	1	0.99999494747977	158789824	160789709	ENSG00000112110.9	MRPL18	protein_coding	159790467	1	-19317	-11812	-721708	2	2	14	158789824	160789709	1999885	115703
RA_Ishigaki_36333501_2	RA (Ishigaki, EUR)	IMD	Mem_CD8_UT	CD8_mem_UT	CD8	Sorted cell	ENSG00000026297	RNASET2	5485	2.31890544003227e-45	5.38907358120387e-13	4.30297602151753e-33	0.999999999904588	9.48668054101383e-11	6:167062578	rs4412174	chr6.6		6	167062578	6:166965131	2.03047e-63	6:167127770	6.41422855126781e-19	7460	10096	0.999999993218879	0.974539248312629	165958004	167957101	ENSG00000026297.15	RNASET2	protein_coding	166956550	-1	-106028	-8581	-171220	5	0	7	165958004	167957101	1999097	115699
RA_Ishigaki_36333501_2	RA (Ishigaki, EUR)	IMD	Mem_CD8_UT	CD8_mem_UT	CD8	Sorted cell	ENSG00000130396	AFDN	5944	4.22040209435233e-22	5.65593866505144e-13	7.46189508232628e-10	0.999999999221885	3.13596777130958e-11	6:167127770	rs3093017	chr6.6		6	167127770	6:167827812	1.12306e-20	6:167127770	6.41422855126781e-19	7745	10596	0.9999999994808	0.97453924831264	166827011	168794769	ENSG00000130396.20	AFDN	protein_coding	167826911	1	-699141	901	-699141	5	0	5	166827011	168795664	1968653	115706
RA_Ishigaki_36333501_2	RA (Ishigaki, EUR)	IMD	Mem_CD8_UT	CD8_mem_UT	CD8	Sorted cell	ENSG00000198818	SFT2D1	6192	2.09315687079674e-22	6.17365693747723e-13	3.39046515097355e-10	0.999999999647166	1.31737476887821e-11	6:167127770	rs3093017	chr6.6		6	167127770	6:166316978	3.14209e-42	6:167127770	6.41422855126781e-19	7400	11566	0.999999999538015	0.97453924831261	165343247	167341487	ENSG00000198818.9	SFT2D1	protein_coding	166342545	-1	-785225	25567	-785225	16	1	16	165343247	167342168	1998921	115710
RA_Ishigaki_36333501_2	RA (Ishigaki, EUR)	IMD	Mem_CD8_UT	CD8_mem_UT	CD8	Sorted cell	ENSG00000136573	BLK	4181	4.55811762337317e-21	2.64259005163375e-07	1.58456081092905e-15	0.090270338758223	0.909729396982769	8:11480078	rs2409780	chr8.1		8	11480078	8:11486171	3.58834e-31	8:11493711	6.02822448326521e-12	5379	11404	0.999999999999991	0.999997656491373	10494383	12038007	ENSG00000136573.12	BLK	protein_coding	11494387	1	-14309	-8216	-676	1	0	0	10494064	12481279	1987215	115717
RA_Ishigaki_36333501_2	RA (Ishigaki, EUR)	IMD	Mem_CD8_UT	CD8_mem_UT	CD8	Sorted cell	ENSG00000079459	FDFT1	3528	2.54999509233441e-08	2.4958392213386e-06	0.0101101591196208	0.989543635308006	0.000343684233199606	8:11493711	rs1382568	chr8.1		8	11493711	8:11826309	3.13866e-11	8:11493711	6.02822448326521e-12	5054	9787	0.998392189117514	0.999997852306787	10795981	12795142	ENSG00000079459.12	FDFT1	protein_coding	11802741	1	-309030	23568	-309030	4	0	4	10795981	12795365	1999384	115716
RA_Ishigaki_36333501_2	RA (Ishigaki, EUR)	IMD	Mem_CD8_UT	CD8_mem_UT	CD8	Sorted cell	ENSG00000154328	NEIL2	3511	9.04071510115668e-09	2.51283953202005e-06	0.00358444095971572	0.996284311078613	0.000128726081425035	8:11493711	rs1382568	chr8.1		8	11493711	8:11757956	1.21394e-10	8:11493711	6.02822448326521e-12	5032	9842	0.985213012772633	0.999997833519706	10769669	12769227	ENSG00000154328.15	NEIL2	protein_coding	11769710	1	-275999	-11754	-275999	2	0	2	10769669	12769227	1999558	115718
RA_Ishigaki_36333501_2	RA (Ishigaki, EUR)	IMD	Mem_CD8_UT	CD8_mem_UT	CD8	Sorted cell	ENSG00000164733	CTSB	3545	1.51965197304477e-16	2.52220426429223e-06	6.02507950262819e-11	0.999997465433282	1.23022056185828e-08	8:11870560	rs1297511	chr8.1		8	11870560	8:11870560	1.83283e-20	8:11493711	6.02822448326521e-12	5124	9651	0.997630261721071	0.999997900596658	10871446	12869279	ENSG00000164733.20	CTSB	protein_coding	11868087	-1	-2473	-2473	374376	0	0	5	10870908	12869279	1998371	115719
RA_Ishigaki_36333501_2	RA (Ishigaki, EUR)	IMD	Mem_CD8_UT	CD8_mem_UT	CD8	Sorted cell	ENSG00000164924	YWHAZ	4272	2.32454863400051e-11	0.000590792991365183	3.93176836845475e-08	0.999273808463478	0.000135359204229122	8:100931390	rs3105452	chr8.2		8	100931390	8:100946205	2.6536e-37	8:101451374	3.18077065025813e-09	5196	8930	0.999999995611595	0.999453782900299	99953603	101952522	ENSG00000164924.17	YWHAZ	protein_coding	100952020	-1	20630	5815	-499354	0	0	7	99953603	101953009	1999406	115720
RA_Ishigaki_36333501_2	RA (Ishigaki, EUR)	IMD	Mem_CD8_UT	CD8_mem_UT	CD8	Sorted cell	ENSG00000070756	PABPC1	3983	0.000391389317523616	0.000180146369433999	0.661998352420477	0.304635111885243	0.0327950000073221	8:101451374	rs678347	chr8.2		8	101451374	8:100809987	2.46292e-14	8:101451374	3.18077065025813e-09	4910	8234	0.912626670863299	0.999471745732907	99724094	101722200	ENSG00000070756.15	PABPC1	protein_coding	100722088	-1	-729286	-87899	-729286	10	0	10	99724094	101722200	1998106	115713
RA_Ishigaki_36333501_2	RA (Ishigaki, EUR)	IMD	Mem_CD8_UT	CD8_mem_UT	CD8	Sorted cell	ENSG00000164978	NUDT2	3495	8.2665768770378e-39	2.76110999837361e-07	2.99393163906792e-32	0.999999722499023	1.38998025281619e-09	9:34353881	rs10814102	chr9.1		9	34353881	9:34309433	1.84094e-50	9:34707376	4.00256321498042e-13	4288	7941	1	0.999998002871451	33330399	35329334	ENSG00000164978.17	NUDT2	protein_coding	34329569	1	24312	-20136	377807	0	1	17	33330399	35329334	1998935	115731
RA_Ishigaki_36333501_2	RA (Ishigaki, EUR)	IMD	Mem_CD8_UT	CD8_mem_UT	CD8	Sorted cell	ENSG00000213930	GALT	3101	7.06919222819738e-16	2.76111004757179e-07	2.56027109428918e-09	0.999999719164731	2.16399565569114e-09	9:34655439	rs2812357	chr9.1		9	34655439	9:34655439	9.40708e-29	9:34707376	4.00256321498042e-13	3872	7511	0.999999999768974	0.999998002564605	33639173	35637378	ENSG00000213930.11	GALT	protein_coding	34646675	1	8764	8764	60701	1	1	6	33639173	35637378	1998205	115734
RA_Ishigaki_36333501_2	RA (Ishigaki, EUR)	IMD	Mem_CD8_UT	CD8_mem_UT	CD8	Sorted cell	ENSG00000137135	ARHGEF39	3374	1.88383240688644e-07	7.82010727290712e-08	0.682273248580217	0.28315403215796	0.0345724526775094	9:34707376	rs10972201	chr9.1		9	34707376	9:35659905	1.74045e-08	9:34707376	4.00256321498042e-13	4131	7845	0.922561677920253	0.999998803934406	34677541	36675271	ENSG00000137135.17	ARHGEF39	protein_coding	35665195	-1	957819	5290	957819	26	0	26	34677541	36675271	1997730	115728
RA_Ishigaki_36333501_2	RA (Ishigaki, EUR)	IMD	Mem_CD8_UT	CD8_mem_UT	CD8	Sorted cell	ENSG00000147955	SIGMAR1	3104	1.04746209689257e-07	1.64861730712755e-07	0.379362569662984	0.597037602211983	0.0235995585170928	9:34707376	rs10972201	chr9.1		9	34707376	9:34640338	2.52995e-09	9:34707376	4.00256321498042e-13	3875	7514	0.965485438286067	0.999998002564603	33637817	35637378	ENSG00000147955.16	SIGMAR1	protein_coding	34637787	-1	-69589	-2551	-69589	8	0	8	33637817	35637378	1999561	115729
RA_Ishigaki_36333501_2	RA (Ishigaki, EUR)	IMD	Mem_CD8_UT	CD8_mem_UT	CD8	Sorted cell	ENSG00000174038	SPATA31G1	3238	2.05997524519382e-11	2.76088966308185e-07	7.46067567141279e-05	0.999919886093362	5.23104035741031e-06	9:34707376	rs10972201	chr9.1		9	34707376	9:35041607	7.03698e-12	9:34707376	4.00256321498042e-13	3959	7664	0.999993894261834	0.999998062848971	34041929	36040716	ENSG00000174038.12	C9orf131	protein_coding	35042240	1	-334864	-633	-334864	6	0	6	34041929	36040716	1998787	115732
RA_Ishigaki_36333501_2	RA (Ishigaki, EUR)	IMD	Mem_CD8_UT	CD8_mem_UT	CD8	Sorted cell	ENSG00000198467	TPM2	3364	4.28469874323355e-46	2.76111057918826e-07	1.55180223032398e-39	0.999999722666952	1.22199409196836e-09	9:35690533	rs13291033	chr9.1		9	35690533	9:35689952	8.96321e-63	9:34707376	4.00256321498042e-13	4128	7827	1.00000000000001	0.999998804025142	34691559	36690456	ENSG00000198467.13	TPM2	protein_coding	35689925	-1	-608	-27	982549	0	0	27	34691559	36690456	1998897	115733
RA_Ishigaki_36333501_2	RA (Ishigaki, EUR)	IMD	Mem_CD8_UT	CD8_mem_UT	CD8	Sorted cell	ENSG00000106780	MEGF9	3032	2.11291970629437e-22	0.000139424534711188	1.51522836835544e-18	0.999848714542113	1.18609231759206e-05	9:120718322	rs2416797	chr9.2		9	120718322	9:120708343	4.37626e-31	9:120873843	1.9731752900754e-09	3906	7084	1	0.97453899828817	119715137	121712572	ENSG00000106780.8	MEGF9	protein_coding	120714470	-1	-3852	6127	-159373	0	0	5	119715137	121712572	1997435	115724
RA_Ishigaki_36333501_2	RA (Ishigaki, EUR)	IMD	Mem_CD8_UT	CD8_mem_UT	CD8	Sorted cell	ENSG00000226752	CUTALP	2963	1.0318921034784e-90	0.000139412257043218	7.39995572927987e-87	0.999759876944373	0.000100710798572484	9:120841191	rs12343516	chr9.2		9	120841191	9:120809760	7.03677e-111	9:120873843	1.9731752900754e-09	3843	6954	1.00000000000001	0.974556805459622	119824968	121824716	ENSG00000226752.9	PSMD5-AS1	transcribed_unitary_pseudogene	120847294	1	-6103	-37534	26549	1	2	0	119824968	121824716	1999748	115735
RA_Ishigaki_36333501_2	RA (Ishigaki, EUR)	IMD	Mem_CD8_UT	CD8_mem_UT	CD8	Sorted cell	ENSG00000119402	FBXW2	2936	1.44265457593298e-08	0.00013936000549011	0.000103456364189545	0.999384674220158	0.00037249498361628	9:120869364	rs3753029	chr9.2		9	120869364	9:120765243	3.10819e-13	9:120873843	1.9731752900754e-09	3816	6946	0.9999904536068	0.974546100403358	119793895	121793154	ENSG00000119402.16	FBXW2	protein_coding	120793416	-1	-75948	28173	-80427	4	0	4	119793895	121793154	1999259	115726
RA_Ishigaki_36333501_2	RA (Ishigaki, EUR)	IMD	Mem_CD8_UT	CD8_mem_UT	CD8	Sorted cell	ENSG00000119403	PHF19	3081	1.16505008274103e-06	4.81480781277081e-05	0.00835486204675044	0.343986547897536	0.647609276927503	9:120873843	rs10985070	chr9.2		9	120873843	9:120914204	2.05244e-09	9:120873843	1.9731752900754e-09	3972	7054	0.995044415143716	0.974571336052686	119895034	121894748	ENSG00000119403.13	PHF19	protein_coding	120877188	-1	3345	-37016	3345	0	0	0	119895034	121894748	1999714	115727
RA_Ishigaki_36333501_2	RA (Ishigaki, EUR)	IMD	Mem_CD8_UT	CD8_mem_UT	CD8	Sorted cell	ENSG00000148175	STOM	3373	3.12294654238543e-05	0.000106721001766086	0.223954777635873	0.765303394996048	0.0106038769008892	9:120873843	rs10985070	chr9.2		9	120873843	9:121338684	4.8101e-15	9:120873843	1.9731752900754e-09	4260	7369	0.978087888071443	0.974568293311708	120370657	122369749	ENSG00000148175.12	STOM	protein_coding	121370250	-1	496407	31566	496407	7	0	7	120370657	122369819	1999162	115730
RA_Ishigaki_36333501_2	RA (Ishigaki, EUR)	IMD	Mem_CD8_UT	CD8_mem_UT	CD8	Sorted cell	ENSG00000056558	TRAF1	3085	6.77433349644382e-11	7.13546065264111e-05	4.85804519916731e-07	0.510723448563188	0.489204710958022	9:120914204	rs2416805	chr9.2		9	120914204	9:120914204	1.64625e-18	9:120873843	1.9731752900754e-09	3977	7085	0.999997334120409	0.974571286090312	119929497	121929102	ENSG00000056558.10	TRAF1	protein_coding	120926796	-1	12592	12592	52953	0	0	1	119929497	121929102	1999605	115723
RA_Ishigaki_36333501_2	RA (Ishigaki, EUR)	IMD	Mem_CD8_UT	CD8_mem_UT	CD8	Sorted cell	ENSG00000119397	CNTRL	3313	3.73343162005125e-12	0.000139407029334376	2.6773426999732e-08	0.99972445907257	0.000136107120936846	9:120928959	rs1930785	chr9.2		9	120928959	9:121154596	2.5082e-29	9:120873843	1.9731752900754e-09	4202	7272	0.994144768127798	0.97456794306884	120075673	122073859	ENSG00000119397.16	CNTRL	protein_coding	121074955	1	-145996	79641	-201112	1	0	3	120075673	122074471	1998798	115725
RA_Ishigaki_36333501_2	RA (Ishigaki, EUR)	IMD	Mem_CD8_UT	CD8_mem_UT	CD8	Sorted cell	ENSG00000224034	LINC02561	6650	1.30650292956594e-21	4.65619808069845e-10	2.8059436181785e-12	0.999999999529393	2.17760659150112e-12	10:5294087	rs9423597	chr10.1		10	5294087	10:5294087	4.94368e-29	10:6056986	2.66708230846164e-16	7923	12377	0.987410269943653	0.999999998384767	4271289	6270833	ENSG00000224034.1	LINC02561	lncRNA	5271236	-1	-22851	-22851	-785750	1	1	19	4271289	6270833	1999544	115741
RA_Ishigaki_36333501_2	RA (Ishigaki, EUR)	IMD	Mem_CD8_UT	CD8_mem_UT	CD8	Sorted cell	ENSG00000215267	AKR1C7P	6657	4.15452234958823e-28	4.65695041518579e-10	8.92112214485833e-19	0.999999999531568	2.7352589387724e-12	10:5305761	rs10904451	chr10.1		10	5305761	10:5294087	2.27614e-34	10:6056986	2.66708230846164e-16	7926	12379	0.942837503687764	0.999999998385137	4288922	6288299	ENSG00000215267.8	AKR1C7P	transcribed_unprocessed_pseudogene	5288470	-1	-17291	-5617	-768516	0	0	18	4288762	6288299	1999537	115740
RA_Ishigaki_36333501_2	RA (Ishigaki, EUR)	IMD	Mem_CD8_UT	CD8_mem_UT	CD8	Sorted cell	ENSG00000065675	PRKCQ	5763	2.12069624078608e-10	2.41163709327151e-10	0.457830958972886	0.520606314071877	0.0215627265020026	10:6056986	rs706778	chr10.1		10	6056986	10:6580145	3.67197e-09	10:6056986	2.66708230846164e-16	6925	12313	0.924872027511707	0.999999997096306	5580302	7579615	ENSG00000065675.14	PRKCQ	protein_coding	6580276	-1	523290	131	523290	10	0	10	5580302	7579615	1999313	115736
RA_Ishigaki_36333501_2	RA (Ishigaki, EUR)	IMD	Mem_CD8_UT	CD8_mem_UT	CD8	Sorted cell	ENSG00000065675	PRKCQ	5763	2.12069624078608e-10	2.41163709327151e-10	0.457830958972886	0.520606314071877	0.0215627265020026	10:6056986	rs706778	chr10.2		10	6056986	10:6580145	3.67197e-09	10:6056986	2.66708230846164e-16	6925	12313	0.924872027511707	0.999999997096306	5580302	7579615	ENSG00000065675.14	PRKCQ	protein_coding	6580276	-1	523290	131	523290	10	0	10	5580302	7579615	1999313	115736
RA_Ishigaki_36333501_2	RA (Ishigaki, EUR)	IMD	Mem_CD8_UT	CD8_mem_UT	CD8	Sorted cell	ENSG00000134452	FBH1	6495	1.09623053902816e-10	3.6520671633264e-10	0.225404613396899	0.750893689891717	0.0237016962365535	10:6056986	rs706778	chr10.1		10	6056986	10:5896581	5.09668e-08	10:6056986	2.66708230846164e-16	7657	12928	0.966307349948237	0.999999997123555	4891103	6889478	ENSG00000134452.19	FBXO18	protein_coding	5890243	1	166743	6338	166743	4	0	4	4891103	6889478	1998375	115737
RA_Ishigaki_36333501_2	RA (Ishigaki, EUR)	IMD	Mem_CD8_UT	CD8_mem_UT	CD8	Sorted cell	ENSG00000134452	FBH1	6495	1.09623053902816e-10	3.6520671633264e-10	0.225404613396899	0.750893689891717	0.0237016962365535	10:6056986	rs706778	chr10.2		10	6056986	10:5896581	5.09668e-08	10:6056986	2.66708230846164e-16	7657	12928	0.966307349948237	0.999999997123555	4891103	6889478	ENSG00000134452.19	FBXO18	protein_coding	5890243	1	166743	6338	166743	4	0	4	4891103	6889478	1998375	115737
RA_Ishigaki_36333501_2	RA (Ishigaki, EUR)	IMD	Mem_CD8_UT	CD8_mem_UT	CD8	Sorted cell	ENSG00000232807	RP11-536K7.3	6461	9.0747837378403e-17	4.91830858079131e-10	1.84510219725153e-07	0.999999805086401	9.91155107238787e-09	10:6056986	rs706778	chr10.1		10	6056986	10:5933180	3.80366e-20	10:6056986	2.66708230846164e-16	7646	13074	0.971423571267313	0.999999997119609	4946027	6944361	ENSG00000232807.2	AL137186.2	lncRNA	5945913	-1	-111073	12733	-111073	3	0	3	4946027	6945862	1999835	115742
RA_Ishigaki_36333501_2	RA (Ishigaki, EUR)	IMD	Mem_CD8_UT	CD8_mem_UT	CD8	Sorted cell	ENSG00000232807	RP11-536K7.3	6461	9.0747837378403e-17	4.91830858079131e-10	1.84510219725153e-07	0.999999805086401	9.91155107238787e-09	10:6056986	rs706778	chr10.2		10	6056986	10:5933180	3.80366e-20	10:6056986	2.66708230846164e-16	7646	13074	0.971423571267313	0.999999997119609	4946027	6944361	ENSG00000232807.2	AL137186.2	lncRNA	5945913	-1	-111073	12733	-111073	3	0	3	4946027	6945862	1999835	115742
RA_Ishigaki_36333501_2	RA (Ishigaki, EUR)	IMD	Mem_CD8_UT	CD8_mem_UT	CD8	Sorted cell	ENSG00000237943	PRKCQ-AS1	5762	2.32667830924594e-10	2.19223732505325e-10	0.502381425312565	0.473313154017344	0.0243054202182011	10:6056986	rs706778	chr10.1		10	6056986	10:6580145	4.1884e-09	10:6056986	2.66708230846164e-16	6924	12311	0.914852256761436	0.999999997096341	5580463	7579615	ENSG00000237943.6	PRKCQ-AS1	lncRNA	6580506	1	-523520	-361	-523520	11	1	11	5580463	7579615	1999152	115743
RA_Ishigaki_36333501_2	RA (Ishigaki, EUR)	IMD	Mem_CD8_UT	CD8_mem_UT	CD8	Sorted cell	ENSG00000237943	PRKCQ-AS1	5762	2.32667830924594e-10	2.19223732505325e-10	0.502381425312565	0.473313154017344	0.0243054202182011	10:6056986	rs706778	chr10.2		10	6056986	10:6580145	4.1884e-09	10:6056986	2.66708230846164e-16	6924	12311	0.914852256761436	0.999999997096341	5580463	7579615	ENSG00000237943.6	PRKCQ-AS1	lncRNA	6580506	1	-523520	-361	-523520	11	1	11	5580463	7579615	1999152	115743
RA_Ishigaki_36333501_2	RA (Ishigaki, EUR)	IMD	Mem_CD8_UT	CD8_mem_UT	CD8	Sorted cell	ENSG00000165629	ATP5F1C	5357	6.76021601685342e-06	1.34440853439167e-05	0.328459163245275	0.653176914341065	0.0183437181123001	10:8073399	rs10905284	chr10.3		10	8073399	10:7830994	1.07069e-10	10:8073399	4.00137018404016e-11	6535	11482	0.951299735230867	0.999957769773737	6788149	8787657	ENSG00000165629.19	ATP5C1	protein_coding	7788177	1	285222	42817	285222	4	1	4	6788149	8787657	1999508	115739
RA_Ishigaki_36333501_2	RA (Ishigaki, EUR)	IMD	Mem_CD8_UT	CD8_mem_UT	CD8	Sorted cell	ENSG00000138311	ZNF365	4286	6.17870914270956e-11	5.32341599396156e-08	0.00115914779022702	0.99869145769204	0.000149341221786511	10:62054031	rs77509998	chr10.4		10	62054031	10:62412162	7.98708e-13	10:62054031	5.96372988671826e-14	5217	8986	0.999889564612994	0.999996898925803	61375185	63374062	ENSG00000138311.15	ZNF365	protein_coding	62374369	1	-320338	37793	-320338	3	1	3	61375185	63374062	1998877	115738
RA_Ishigaki_36333501_2	RA (Ishigaki, EUR)	IMD	Mem_CD8_UT	CD8_mem_UT	CD8	Sorted cell	ENSG00000255274	SMIM35	5005	8.67310653188127e-25	1.72730643969004e-08	5.02117411300091e-17	0.999999982509884	2.17048097775982e-10	11:118007863	rs11216669	chr11.1		11	118007863	11:118007844	1.15716e-26	11:118871133	1.36184497812401e-13	6039	9451	1	0.965957085088702	117088323	119088159	ENSG00000255274.9	TMPRSS4-AS1	protein_coding	118086963	-1	79100	79119	-784170	1	1	29	117088323	119088159	1999836	115756
RA_Ishigaki_36333501_2	RA (Ishigaki, EUR)	IMD	Mem_CD8_UT	CD8_mem_UT	CD8	Sorted cell	ENSG00000160654	CD3G	4725	4.05509848004553e-16	1.72730639502069e-08	2.34764272878842e-08	0.999999955261793	3.98871289218767e-09	11:118367404	rs11216859	chr11.1		11	118367404	11:118345708	4.43638e-25	11:118871133	1.36184497812401e-13	5723	8780	0.999999997489061	0.965957085584303	117344352	119344336	ENSG00000160654.9	CD3G	protein_coding	118344344	1	23060	1364	526789	1	0	20	117344352	119344336	1999984	115752
RA_Ishigaki_36333501_2	RA (Ishigaki, EUR)	IMD	Mem_CD8_UT	CD8_mem_UT	CD8	Sorted cell	ENSG00000095139	ARCN1	4586	7.18332301219678e-09	9.73872257781875e-09	0.41586847081397	0.563769040989218	0.0203624712747684	11:118871133	rs4938573	chr11.1		11	118871133	11:118592506	1.15863e-07	11:118871133	1.36184497812401e-13	5615	8576	0.945911326841926	0.965957085663148	117572641	119572205	ENSG00000095139.13	ARCN1	protein_coding	118572409	1	298724	20097	298724	7	0	7	117572641	119572205	1999564	115744
RA_Ishigaki_36333501_2	RA (Ishigaki, EUR)	IMD	Mem_CD8_UT	CD8_mem_UT	CD8	Sorted cell	ENSG00000110324	IL10RA	5097	2.18841178893143e-15	1.72730620671953e-08	1.26695049880639e-07	0.999999849770437	6.26144578169296e-09	11:118871133	rs4938573	chr11.1		11	118871133	11:118007844	1.45423e-21	11:118871133	1.36184497812401e-13	6088	9553	0.999999986795388	0.965957085000625	116986684	118986210	ENSG00000110324.10	IL10RA	protein_coding	117986394	1	884739	21450	884739	31	0	31	116986684	118986210	1999526	115745
RA_Ishigaki_36333501_2	RA (Ishigaki, EUR)	IMD	Mem_CD8_UT	CD8_mem_UT	CD8	Sorted cell	ENSG00000110344	UBE4A	4727	7.8791500956957e-11	1.71907343269914e-08	0.00456152409664424	0.995233185961702	0.000205272672127964	11:118871133	rs4938573	chr11.1		11	118871133	11:118386366	8.77771e-14	11:118871133	1.36184497812401e-13	5727	8796	0.999348464278626	0.965957085569841	117360341	119359254	ENSG00000110344.9	UBE4A	protein_coding	118359600	1	511533	26766	511533	19	0	19	117360341	119359312	1998971	115746
RA_Ishigaki_36333501_2	RA (Ishigaki, EUR)	IMD	Mem_CD8_UT	CD8_mem_UT	CD8	Sorted cell	ENSG00000110367	DDX6	4612	1.008698652704e-08	6.38525323706043e-09	0.583972021923203	0.369572422899403	0.0464555387051526	11:118871133	rs4938573	chr11.1		11	118871133	11:118732321	3.36204e-07	11:118871133	1.36184497812401e-13	5685	8478	0.907807019514907	0.96595708567743	117791423	119789783	ENSG00000110367.11	DDX6	protein_coding	118791164	-1	-79969	58843	-79969	0	1	0	117791423	119789783	1998360	115747
RA_Ishigaki_36333501_2	RA (Ishigaki, EUR)	IMD	Mem_CD8_UT	CD8_mem_UT	CD8	Sorted cell	ENSG00000110395	CBL	4306	1.37712494113949e-10	1.71300535665917e-08	0.00797267284892683	0.991719953924524	0.000307355958785293	11:118871133	rs4938573	chr11.1		11	118871133	11:119220241	8.43547e-09	11:118871133	1.36184497812401e-13	5380	8454	0.997175915061272	0.965957085782352	118206974	120206223	ENSG00000110395.6	CBL	protein_coding	119206339	1	-335206	13902	-335206	26	0	26	118206904	120206223	1999319	115748
RA_Ishigaki_36333501_2	RA (Ishigaki, EUR)	IMD	Mem_CD8_UT	CD8_mem_UT	CD8	Sorted cell	ENSG00000149573	MPZL2	4789	1.19528543439076e-14	1.72730519880599e-08	6.91993837543436e-07	0.999999262663666	2.80694298013157e-08	11:118871133	rs4938573	chr11.1		11	118871133	11:118263882	1.44656e-15	11:118871133	1.36184497812401e-13	5794	8903	0.999999875753981	0.965957085521856	117265090	119259979	ENSG00000149573.8	MPZL2	protein_coding	118264297	-1	-606836	415	-606836	23	0	23	117264999	119264283	1999284	115749
RA_Ishigaki_36333501_2	RA (Ishigaki, EUR)	IMD	Mem_CD8_UT	CD8_mem_UT	CD8	Sorted cell	ENSG00000160588	MPZL3	4814	3.24160009411658e-16	1.72730640838683e-08	1.87667918004508e-08	0.99999996299826	9.6188380634456e-10	11:118871133	rs4938573	chr11.1		11	118871133	11:118244811	2.79598e-26	11:118871133	1.36184497812401e-13	5824	8937	0.99999999366377	0.965957085621778	117252457	119251972	ENSG00000160588.9	MPZL3	protein_coding	118252365	-1	-618768	7554	-618768	24	0	24	117252457	119251972	1999515	115750
RA_Ishigaki_36333501_2	RA (Ishigaki, EUR)	IMD	Mem_CD8_UT	CD8_mem_UT	CD8	Sorted cell	ENSG00000160593	JAML	4843	1.04114743105309e-08	6.36666761591885e-09	0.602757789523582	0.368531924673229	0.0287102690250493	11:118871133	rs4938573	chr11.1		11	118871133	11:118217647	8.17177e-12	11:118871133	1.36184497812401e-13	5856	8988	0.909630749486236	0.96595708579213	117225936	119225087	ENSG00000160593.18	JAML	protein_coding	118225011	-1	-646122	7364	-646122	25	0	25	117225125	119225087	1999962	115751
RA_Ishigaki_36333501_2	RA (Ishigaki, EUR)	IMD	Mem_CD8_UT	CD8_mem_UT	CD8	Sorted cell	ENSG00000198851	CD3E	4760	9.90799760841637e-09	6.86444559697587e-09	0.573609707781024	0.397349425708007	0.0290408497385276	11:118871133	rs4938573	chr11.1		11	118871133	11:118279412	2.28776e-09	11:118871133	1.36184497812401e-13	5751	8849	0.917906323818953	0.965957085558158	117305218	119304365	ENSG00000198851.9	CD3E	protein_coding	118304730	1	566403	-25318	566403	22	0	22	117304884	119304365	1999481	115754
RA_Ishigaki_36333501_2	RA (Ishigaki, EUR)	IMD	Mem_CD8_UT	CD8_mem_UT	CD8	Sorted cell	ENSG00000254873	AP001267.1	4730	2.07237443064789e-09	1.5089383736265e-08	0.119977228353507	0.873565920091276	0.0064568343934581	11:118871133	rs4938573	chr11.1		11	118871133	11:118387341	4.22563e-07	11:118871133	1.36184497812401e-13	5724	8787	0.986929836403882	0.965957085578248	117402223	119401775	ENSG00000254873.1	AP001267.1	lncRNA	118401355	-1	-469778	14014	-469778	18	0	18	117402223	119401891	1999668	115755
RA_Ishigaki_36333501_2	RA (Ishigaki, EUR)	IMD	Mem_CD8_UT	CD8_mem_UT	CD8	Sorted cell	ENSG00000196655	TRAPPC4	4469	1.24406093099818e-23	1.72730644101722e-08	7.20231731827088e-16	0.999999982646784	8.0149803996345e-11	11:119022047	rs117289748	chr11.1		11	119022047	11:119021567	4.91104e-44	11:118871133	1.36184497812401e-13	5554	8529	0.999999999995314	0.965957085564646	118018509	120017242	ENSG00000196655.11	TRAPPC4	protein_coding	119018766	1	3281	2801	-147633	0	0	11	118018509	120018255	1999746	115753
RA_Ishigaki_36333501_2	RA (Ishigaki, EUR)	IMD	Mem_CD8_UT	CD8_mem_UT	CD8	Sorted cell	ENSG00000256269	HMBS	4383	6.69470090339021e-18	1.72730644026441e-08	3.87580375278284e-10	0.999999982073725	2.6563084279329e-10	11:119066580	rs5029340	chr11.1		11	119066580	11:119066395	7.64864e-26	11:118871133	1.36184497812401e-13	5479	8469	0.999978078783918	0.965957085693704	118085044	120082352	ENSG00000256269.7	HMBS	protein_coding	119084881	1	-18301	-18486	-213748	2	2	17	118085044	120082352	1997308	115757
RA_Ishigaki_36333501_2	RA (Ishigaki, EUR)	IMD	Mem_CD8_UT	CD8_mem_UT	CD8	Sorted cell	ENSG00000111602	TIMELESS	2312	0.000624781319060064	0.000409047213777841	0.58655420442149	0.383962847115589	0.0284491199300827	12:55985643	rs1873914	chr12.1		12	55985643	12:56450109	4.10269e-06	12:55985643	4.58598221742234e-09	3492	5847	0.913453419491295	0.91871893562925	55449479	57449231	ENSG00000111602.11	TIMELESS	protein_coding	56449426	-1	463783	-683	463783	34	0	34	55449479	57449231	1999752	115759
RA_Ishigaki_36333501_2	RA (Ishigaki, EUR)	IMD	Mem_CD8_UT	CD8_mem_UT	CD8	Sorted cell	ENSG00000139531	SUOX	2857	7.95821858457488e-08	5.96198059849146e-05	7.47075504238265e-05	0.0540763446576266	0.94578924840378	12:55995509	rs705700	chr12.1		12	55995509	12:55995509	2.18458e-10	12:55985643	4.58598221742234e-09	4141	6692	0.999789418362533	0.932758707033201	54997312	56996897	ENSG00000139531.12	SUOX	protein_coding	55997276	1	-1767	-1767	-11633	0	0	0	54997312	56996897	1999585	115761
RA_Ishigaki_36333501_2	RA (Ishigaki, EUR)	IMD	Mem_CD8_UT	CD8_mem_UT	CD8	Sorted cell	ENSG00000197728	RPS26	2789	6.07471299576285e-66	0.000527233313536746	5.70263571496461e-63	0.493929089406205	0.505543677280253	12:56007301	rs10876864	chr12.1		12	56007301	12:56007301	2.90916e-116	12:55985643	4.58598221742234e-09	4066	6557	0.999999999999992	0.932785056994968	55042158	57041338	ENSG00000197728.9	RPS26	protein_coding	56041918	1	-34617	-34617	-56275	2	2	3	55042099	57041371	1999272	115763
RA_Ishigaki_36333501_2	RA (Ishigaki, EUR)	IMD	Mem_CD8_UT	CD8_mem_UT	CD8	Sorted cell	ENSG00000257727	CNPY2	2473	1.99854186895723e-18	0.00106400656996905	1.87626410308021e-15	0.998906876709102	2.91167209239773e-05	12:56329710	rs146426492	chr12.1		12	56329710	12:56329710	1.18133e-41	12:55985643	4.58598221742234e-09	3670	6138	0.997505977304379	0.921175935868297	55317569	57314128	ENSG00000257727.5	CNPY2	protein_coding	56315988	-1	-13722	-13722	330345	0	0	27	55317569	57314951	1997382	115764
RA_Ishigaki_36333501_2	RA (Ishigaki, EUR)	IMD	Mem_CD8_UT	CD8_mem_UT	CD8	Sorted cell	ENSG00000176422	SPRYD4	2301	2.54859145281604e-10	0.00106398183187016	2.39267525598989e-07	0.998890099191492	4.56794542525102e-05	12:56467674	rs7302925	chr12.1		12	56467674	12:56467674	6.47981e-21	12:55985643	4.58598221742234e-09	3469	5806	0.999999953338881	0.917070793888866	55469440	57467701	ENSG00000176422.13	SPRYD4	protein_coding	56468578	1	-904	-904	-482935	0	0	35	55469398	57467701	1998303	115762
RA_Ishigaki_36333501_2	RA (Ishigaki, EUR)	IMD	Mem_CD8_UT	CD8_mem_UT	CD8	Sorted cell	ENSG00000076067	RBMS2	2259	1.93228596625609e-32	0.00106400601492275	1.81410885424632e-29	0.998932224205959	3.76977911908073e-06	12:56521763	rs3782235	chr12.1		12	56521763	12:56521763	6.73438e-45	12:55985643	4.58598221742234e-09	3360	5649	0.999999999999994	0.916661044993339	55522599	57518773	ENSG00000076067.12	RBMS2	protein_coding	56521820	1	-57	-57	-536177	0	0	39	55522599	57521851	1999252	115758
RA_Ishigaki_36333501_2	RA (Ishigaki, EUR)	IMD	Mem_CD8_UT	CD8_mem_UT	CD8	Sorted cell	ENSG00000133103	COG6	4834	4.12518595443013e-18	3.06414249393279e-10	1.34627716293956e-08	0.999999783639526	2.02591288423083e-07	13:39711943	rs9548893	chr13.1		13	39711943	13:39650218	1.37682e-16	13:39744682	2.11674641921307e-15	5813	8993	0.999970480117255	0.943471029109609	38655698	40654513	ENSG00000133103.16	COG6	protein_coding	39655662	1	56281	-5444	89020	0	0	0	38655698	40654513	1998815	115766
RA_Ishigaki_36333501_2	RA (Ishigaki, EUR)	IMD	Mem_CD8_UT	CD8_mem_UT	CD8	Sorted cell	ENSG00000229456	RLIMP1	4318	1.75452635313146e-14	3.0639534897495e-10	5.72599341526552e-05	0.99993809227145	4.6474879860802e-06	13:39744682	rs9603608	chr13.1		13	39744682	13:40670123	2.40791e-14	13:39744682	2.11674641921307e-15	5595	8005	0.999988446544314	0.94347102911021	39619465	41617565	ENSG00000229456.1	RLIMP1	processed_pseudogene	40618738	1	-874056	51385	-874056	3	1	3	39619465	41618451	1998986	115767
RA_Ishigaki_36333501_2	RA (Ishigaki, EUR)	IMD	Mem_CD8_UT	CD8_mem_UT	CD8	Sorted cell	ENSG00000175779	LINC02694	4841	1.13696230743399e-07	1.27239819429719e-07	0.460113854163959	0.514872969713043	0.0250129351869472	15:38554477	rs7170151	chr15.1		15	38554477	15:38694167	2.38196e-09	15:38554477	8.87897754100682e-13	5814	8900	0.940367383639924	0.999453897229859	37698311	39696589	ENSG00000175779.1	C15orf53	lncRNA	38628060	1	-73583	66107	-73583	1	0	1	37698311	39696589	1998278	115774
RA_Ishigaki_36333501_2	RA (Ishigaki, EUR)	IMD	Mem_CD8_UT	CD8_mem_UT	CD8	Sorted cell	ENSG00000140332	TLE3	3717	3.1616110025155e-17	3.78200608155182e-17	0.44364897086184	0.530653712522167	0.0256973166159928	15:69698448	rs919053	chr15.2		15	69698448	15:70050714	1.18191e-07	15:69698448	8.77216918315636e-23	4664	6971	0.947214824827196	0.999999998208016	69098426	71097732	ENSG00000140332.15	TLE3	protein_coding	70097917	-1	399469	47203	399469	3	0	3	69098426	71097732	1999306	115768
RA_Ishigaki_36333501_2	RA (Ishigaki, EUR)	IMD	Mem_CD8_UT	CD8_mem_UT	CD8	Sorted cell	ENSG00000175643	RMI2	6008	1.2965187146475e-08	6.1921869550752e-05	0.000209319708753658	0.999713091046106	1.56544104036095e-05	16:11345876	rs918739	chr16.1		16	11345876	16:11350859	1.88001e-14	16:11704902	3.6417598522752e-10	7310	10635	0.999972027104619	0.999327896642723	10250745	12249115	ENSG00000175643.8	RMI2	protein_coding	11345459	1	417	5400	359443	0	1	6	10250469	12249115	1998646	115777
RA_Ishigaki_36333501_2	RA (Ishigaki, EUR)	IMD	Mem_CD8_UT	CD8_mem_UT	CD8	Sorted cell	ENSG00000171490	RSL1D1	6993	2.77597068617395e-05	4.18638967702034e-05	0.391041224601787	0.589690486900188	0.0191986648943937	16:11704902	rs4584833	chr16.1		16	11704902	16:11825718	3.69318e-10	16:11704902	3.6417598522752e-10	8390	12189	0.921224992138771	0.999327472565301	10851895	12851075	ENSG00000171490.12	RSL1D1	protein_coding	11851542	-1	146640	25824	146640	5	1	5	10851895	12851075	1999180	115776
RA_Ishigaki_36333501_2	RA (Ishigaki, EUR)	IMD	Mem_CD8_UT	CD8_mem_UT	CD8	Sorted cell	ENSG00000179583	CIITA	6229	1.85352643243323e-07	6.62845503871685e-05	0.00278777135701713	0.996943459034715	0.000202299705237366	16:11704902	rs4584833	chr16.1		16	11704902	16:10890808	2.53251e-17	16:11704902	3.6417598522752e-10	7464	11416	0.999647560864412	0.999325589691443	9866292	11864525	ENSG00000179583.18	CIITA	protein_coding	10877202	1	827700	13606	827700	19	1	19	9866292	11864525	1998233	115778
RA_Ishigaki_36333501_2	RA (Ishigaki, EUR)	IMD	Mem_CD8_UT	CD8_mem_UT	CD8	Sorted cell	ENSG00000262420	TXNDC11-AS1	6805	1.5293352835559e-31	6.91616750329533e-05	2.20849140492744e-27	0.998751962803455	0.00117887552151327	16:11741353	rs7192366	chr16.1		16	11741353	16:11741353	1.07511e-40	16:11704902	3.6417598522752e-10	8256	11890	1	0.999328092155297	10743009	12741793	ENSG00000262420.3	AC007613.1	lncRNA	11743117	1	-1764	-1764	-38215	1	1	1	10742964	12741793	1998829	115780
RA_Ishigaki_36333501_2	RA (Ishigaki, EUR)	IMD	Mem_CD8_UT	CD8_mem_UT	CD8	Sorted cell	ENSG00000122299	ZC3H7A	6906	2.31924416177399e-17	7.00756872601177e-05	3.3093897827319e-13	0.999928194677345	1.72963506645021e-06	16:11784177	rs72782727	chr16.1		16	11784177	16:11777229	2.40787e-27	16:11704902	3.6417598522752e-10	8344	12033	0.999999999999944	0.999327768979392	10798087	12797258	ENSG00000122299.11	ZC3H7A	protein_coding	11797258	-1	13081	20029	92356	0	0	2	10797445	12797258	1999813	115775
RA_Ishigaki_36333501_2	RA (Ishigaki, EUR)	IMD	Mem_CD8_UT	CD8_mem_UT	CD8	Sorted cell	ENSG00000234719	NPIPB2	7171	1.06151744185927e-21	7.18525481507356e-05	1.47724873958721e-17	0.99992785757731	2.89874539656298e-07	16:11976565	rs393329	chr16.1		16	11976565	16:11976565	6.61868e-31	16:11704902	3.6417598522752e-10	8584	12338	0.999999999999679	0.999328294794049	10977116	12976571	ENSG00000234719.8	NPIPB2	protein_coding	11942045	-1	-34520	-34520	237143	1	1	10	10977116	12976571	1999455	115779
RA_Ishigaki_36333501_2	RA (Ishigaki, EUR)	IMD	Mem_CD8_UT	CD8_mem_UT	CD8	Sorted cell	ENSG00000161381	PLXDC1	1857	3.69552914395577e-33	2.99444301220343e-05	1.23409185440415e-28	0.999969851238097	2.04331773576362e-07	17:39094055	rs12603914	chr17.1		17	39094055	17:39092008	3.06355e-47	17:39813896	5.26694205488882e-10	2598	6220	1	0.903485158362859	38414389	40151991	ENSG00000161381.13	PLXDC1	protein_coding	39151637	-1	57582	59629	-662259	0	0	20	38278881	40152343	1873462	115790
RA_Ishigaki_36333501_2	RA (Ishigaki, EUR)	IMD	Mem_CD8_UT	CD8_mem_UT	CD8	Sorted cell	ENSG00000008838	MED24	2236	9.69776760562626e-07	2.88885488754616e-05	0.0323850656423565	0.964708591289986	0.00287648474202187	17:39813896	rs9909593	chr17.1		17	39813896	17:40059442	7.1424e-10	17:39813896	5.26694205488882e-10	3029	6270	0.9972660707753	0.903468461234731	39062519	40944480	ENSG00000008838.19	MED24	protein_coding	40054408	-1	240512	-5034	240512	12	0	12	39062248	40944480	1882232	115782
RA_Ishigaki_36333501_2	RA (Ishigaki, EUR)	IMD	Mem_CD8_UT	CD8_mem_UT	CD8	Sorted cell	ENSG00000108344	PSMD3	2377	2.18285581326324e-06	2.76811908999481e-05	0.0728950594566049	0.924390114294421	0.00268496220226063	17:39813896	rs9909593	chr17.1		17	39813896	17:40026837	2.77834e-08	17:39813896	5.26694205488882e-10	3260	6503	0.992071437642252	0.903468251189735	38981041	40944480	ENSG00000108344.14	PSMD3	protein_coding	39980807	1	-166911	46030	-166911	9	2	9	38981041	40944480	1963439	115785
RA_Ishigaki_36333501_2	RA (Ishigaki, EUR)	IMD	Mem_CD8_UT	CD8_mem_UT	CD8	Sorted cell	ENSG00000108349	CASC3	2034	1.16698109081854e-08	2.99320430211294e-05	0.000389705713009671	0.999560987511547	1.93630626128243e-05	17:39813896	rs9909593	chr17.1		17	39813896	17:40116074	1.13233e-13	17:39813896	5.26694205488882e-10	2739	7128	0.949024612133966	0.903467458337192	39141367	41139873	ENSG00000108349.16	CASC3	protein_coding	40140537	1	-326641	-24463	-326641	16	1	16	39141367	41139873	1998506	115786
RA_Ishigaki_36333501_2	RA (Ishigaki, EUR)	IMD	Mem_CD8_UT	CD8_mem_UT	CD8	Sorted cell	ENSG00000126368	NR1D1	2122	5.04329802074672e-09	2.99388789140927e-05	0.000168417655690566	0.999789355314345	1.22831077534303e-05	17:39813896	rs9909593	chr17.1		17	39813896	17:40092101	2.79467e-16	17:39813896	5.26694205488882e-10	2866	6088	0.999985876743991	0.903468613797265	39100860	40944480	ENSG00000126368.5	NR1D1	protein_coding	40100589	-1	286693	8488	286693	14	0	14	39100860	40944480	1843620	115788
RA_Ishigaki_36333501_2	RA (Ishigaki, EUR)	IMD	Mem_CD8_UT	CD8_mem_UT	CD8	Sorted cell	ENSG00000131759	RARA	1932	2.43322576326815e-05	4.61843970651212e-06	0.812521918617608	0.154155991338385	0.0332931393466678	17:39813896	rs9909593	chr17.1		17	39813896	17:40826052	0.00268243	17:39813896	5.26694205488882e-10	2572	7230	0.935274124591028	0.903463668439608	39309850	41307478	ENSG00000131759.17	RARA	protein_coding	40309180	1	-495284	516872	-495284	20	15	20	39309850	41307478	1997628	115789
RA_Ishigaki_36333501_2	RA (Ishigaki, EUR)	IMD	Mem_CD8_UT	CD8_mem_UT	CD8	Sorted cell	ENSG00000188895	MSL1	2055	1.12392270555236e-05	1.82883755741615e-05	0.375326656354988	0.610700486431244	0.0139433296111377	17:39813896	rs9909593	chr17.1		17	39813896	17:40122574	5.11875e-09	17:39813896	5.26694205488882e-10	2778	5973	0.968396969740437	0.903468720249782	39122522	40944480	ENSG00000188895.11	MSL1	protein_coding	40121971	1	-308075	603	-308075	15	0	15	39122522	40944480	1821958	115793
RA_Ishigaki_36333501_2	RA (Ishigaki, EUR)	IMD	Mem_CD8_UT	CD8_mem_UT	CD8	Sorted cell	ENSG00000172057	ORMDL3	2410	5.76534050613156e-24	6.71072115789127e-06	1.92529828233688e-19	0.222545309479942	0.777447979798901	17:39868955	rs11078925	chr17.1		17	39868955	17:39851068	3.43012e-46	17:39813896	5.26694205488882e-10	3368	6200	0.999999999999998	0.903468625244882	38927974	40851042	ENSG00000172057.9	ORMDL3	protein_coding	39927601	-1	58646	76533	113705	1	3	5	38927602	40851042	1923440	115792
RA_Ishigaki_36333501_2	RA (Ishigaki, EUR)	IMD	Mem_CD8_UT	CD8_mem_UT	CD8	Sorted cell	ENSG00000073605	GSDMB	2425	5.55449156011438e-24	5.80232105952438e-06	1.8548866771808e-19	0.192149083983837	0.807845113695104	17:39869782	rs34120102	chr17.1		17	39869782	17:39869782	5.71836e-32	17:39813896	5.26694205488882e-10	3395	6220	1	0.903468607396894	38920078	40851042	ENSG00000073605.18	GSDMB	protein_coding	39918635	-1	48853	48853	104739	0	0	4	38920078	40851042	1930964	115784
RA_Ishigaki_36333501_2	RA (Ishigaki, EUR)	IMD	Mem_CD8_UT	CD8_mem_UT	CD8	Sorted cell	ENSG00000167914	GSDMA	2393	4.21989496188947e-10	2.99438317094816e-05	1.40920667994059e-05	0.999954926878569	1.03680093394968e-06	17:39967950	rs4794821	chr17.1		17	39967950	17:39967950	2.12211e-13	17:39813896	5.26694205488882e-10	3308	6547	0.999984503036386	0.903468201084346	38955115	40944480	ENSG00000167914.11	GSDMA	protein_coding	39963004	1	4946	4946	-149108	0	0	8	38953829	40944480	1990651	115791
RA_Ishigaki_36333501_2	RA (Ishigaki, EUR)	IMD	Mem_CD8_UT	CD8_mem_UT	CD8	Sorted cell	ENSG00000126351	THRA	2245	8.06261033576397e-17	2.99442818092867e-05	2.69245641221962e-12	0.999969863085586	1.92629909157499e-07	17:40096959	rs2314339	chr17.1		17	40096959	17:40096407	2.90023e-29	17:39813896	5.26694205488882e-10	3041	6283	0.999999999999767	0.90346844965556	39058397	40944480	ENSG00000126351.12	THRA	protein_coding	40062965	1	33994	33442	-249069	0	0	13	39058397	40944480	1886083	115787
RA_Ishigaki_36333501_2	RA (Ishigaki, EUR)	IMD	Mem_CD8_UT	CD8_mem_UT	CD8	Sorted cell	ENSG00000073584	SMARCE1	2065	2.44990431941442e-25	2.99582230368132e-05	8.17721587957323e-21	0.999936359536393	3.36822405707156e-05	17:40641821	rs6503545	chr17.1		17	40641821	17:40678884	3.04667e-39	17:39813896	5.26694205488882e-10	2683	7576	1	0.903433706293553	39651445	41647956	ENSG00000073584.18	SMARCE1	protein_coding	40647818	-1	5997	-31066	833922	0	2	29	39651445	41647956	1996511	115783
