## Supplementary material for "Design and interpretation of eQTL-GWAS colocalisation studies: lessons from a large-scale evaluation": Supp. Table 4 (part 63 of 110)

imd	IMD_label	Trait_class	blood_cell	bc_label	cell_type	exp_type	gid2	gn2	nsnps	H0	H1	H2	H3	H4	bestsnp_pid	bestsnp_rsid	cl	pmstat	CHR38	BP38	lead_eqtl_pid	lead_eqtl_P	lead_imd_pid	lead_imd_P	nSNP_eQTL_pre	nSNP_GWAS_pre	PP_eQTL_GWAS	PP_GWAS_eQTL	bp_lo	bp_hi	Gene_id	Gene_name	gene_biotype	TSS	strand	d_TSS_c	d_TSS_e	d_TSS_i	n_ingenes_c	n_ingenes_e	n_ingenes_i	eqtl_st	eqtl_en	eqtl_len	idx
RA_Ishigaki_36333501_2	RA (Ishigaki, EUR)	IMD	Mem_CD8_UT	CD8_mem_UT	CD8	Sorted cell	ENSG00000154889	MPPE1	5199	8.62827820416212e-17	1.14688018222643e-06	7.52325167105335e-11	0.999998846021169	7.02341723104827e-09	18:11905954	rs8097892	chr18.1		18	11905954	18:11905954	3.88064e-22	18:12824931	5.00227462444056e-12	6307	9508	0.999999999990716	0.973396647956624	10909870	12908489	ENSG00000154889.16	MPPE1	protein_coding	11908317	-1	2363	2363	-916614	0	0	19	10909870	12908489	1998619	115800
RA_Ishigaki_36333501_2	RA (Ishigaki, EUR)	IMD	Mem_CD8_UT	CD8_mem_UT	CD8	Sorted cell	ENSG00000154889	MPPE1	5199	8.62827820416212e-17	1.14688018222643e-06	7.52325167105335e-11	0.999998846021169	7.02341723104827e-09	18:11905954	rs8097892	chr18.2		18	11905954	18:11905954	3.88064e-22	18:12824931	5.00227462444056e-12	6307	9508	0.999999999990716	0.973396647956624	10909870	12908489	ENSG00000154889.16	MPPE1	protein_coding	11908317	-1	2363	2363	-916614	0	0	19	10909870	12908489	1998619	115800
RA_Ishigaki_36333501_2	RA (Ishigaki, EUR)	IMD	Mem_CD8_UT	CD8_mem_UT	CD8	Sorted cell	ENSG00000141401	IMPA2	5135	3.69604432844014e-17	1.14688013603951e-06	3.22269073323369e-11	0.999998825202945	2.78846948436493e-08	18:11974750	rs3865368	chr18.1		18	11974750	18:11975527	1.35512e-20	18:12824931	5.00227462444056e-12	6262	9461	0.999999999994565	0.973396647590359	10981362	12979057	ENSG00000141401.11	IMPA2	protein_coding	11981507	1	-6757	-5980	843424	0	0	16	10981362	12979057	1997695	115799
RA_Ishigaki_36333501_2	RA (Ishigaki, EUR)	IMD	Mem_CD8_UT	CD8_mem_UT	CD8	Sorted cell	ENSG00000141401	IMPA2	5135	3.69604432844014e-17	1.14688013603951e-06	3.22269073323369e-11	0.999998825202945	2.78846948436493e-08	18:11974750	rs3865368	chr18.2		18	11974750	18:11975527	1.35512e-20	18:12824931	5.00227462444056e-12	6262	9461	0.999999999994565	0.973396647590359	10981362	12979057	ENSG00000141401.11	IMPA2	protein_coding	11981507	1	-6757	-5980	843424	0	0	16	10981362	12979057	1997695	115799
RA_Ishigaki_36333501_2	RA (Ishigaki, EUR)	IMD	Mem_CD8_UT	CD8_mem_UT	CD8	Sorted cell	ENSG00000260302	LINC01882	4892	1.63240184151921e-11	1.13488021748601e-06	1.42333962104471e-05	0.98951480921472	0.0104698224925278	18:12775964	rs2847258	chr18.1		18	12775964	18:12750219	4.29445e-13	18:12824931	5.00227462444056e-12	6101	9417	0.923240705002606	0.973396583188765	11776305	13775570	ENSG00000260302.1	AP005482.1	lncRNA	12776140	-1	176	25921	-48791	0	0	0	11776305	13775570	1999265	115802
RA_Ishigaki_36333501_2	RA (Ishigaki, EUR)	IMD	Mem_CD8_UT	CD8_mem_UT	CD8	Sorted cell	ENSG00000260302	LINC01882	4892	1.63240184151921e-11	1.13488021748601e-06	1.42333962104471e-05	0.98951480921472	0.0104698224925278	18:12775964	rs2847258	chr18.2		18	12775964	18:12750219	4.29445e-13	18:12824931	5.00227462444056e-12	6101	9417	0.923240705002606	0.973396583188765	11776305	13775570	ENSG00000260302.1	AP005482.1	lncRNA	12776140	-1	176	25921	-48791	0	0	0	11776305	13775570	1999265	115802
RA_Ishigaki_36333501_2	RA (Ishigaki, EUR)	IMD	Mem_CD8_UT	CD8_mem_UT	CD8	Sorted cell	ENSG00000085415	SEH1L	5019	4.37423406633919e-07	6.93037482077311e-07	0.381402449838549	0.604251257858057	0.0143451618425055	18:12824931	rs641085	chr18.1		18	12824931	18:12976687	3.96585e-07	18:12824931	5.00227462444056e-12	6242	9559	0.938290154892496	0.973396578543187	11947185	13946776	ENSG00000085415.15	SEH1L	protein_coding	12948011	1	-123080	28676	-123080	3	0	3	11947185	13946776	1999591	115797
RA_Ishigaki_36333501_2	RA (Ishigaki, EUR)	IMD	Mem_CD8_UT	CD8_mem_UT	CD8	Sorted cell	ENSG00000085415	SEH1L	5019	4.37423406633919e-07	6.93037482077311e-07	0.381402449838549	0.604251257858057	0.0143451618425055	18:12824931	rs641085	chr18.2		18	12824931	18:12976687	3.96585e-07	18:12824931	5.00227462444056e-12	6242	9559	0.938290154892496	0.973396578543187	11947185	13946776	ENSG00000085415.15	SEH1L	protein_coding	12948011	1	-123080	28676	-123080	3	0	3	11947185	13946776	1999591	115797
RA_Ishigaki_36333501_2	RA (Ishigaki, EUR)	IMD	Mem_CD8_UT	CD8_mem_UT	CD8	Sorted cell	ENSG00000101639	CEP192	4935	6.70380754789446e-14	1.14688009465948e-06	5.84524873048477e-08	0.999998787156621	7.51073032531789e-09	18:12824931	rs641085	chr18.1		18	12824931	18:13011183	8.87547e-21	18:12824931	5.00227462444056e-12	6151	9464	0.999953899948669	0.973396587967572	11991702	13991304	ENSG00000101639.18	CEP192	protein_coding	12991362	1	-166431	19821	-166431	5	0	5	11991702	13991304	1999602	115798
RA_Ishigaki_36333501_2	RA (Ishigaki, EUR)	IMD	Mem_CD8_UT	CD8_mem_UT	CD8	Sorted cell	ENSG00000101639	CEP192	4935	6.70380754789446e-14	1.14688009465948e-06	5.84524873048477e-08	0.999998787156621	7.51073032531789e-09	18:12824931	rs641085	chr18.2		18	12824931	18:13011183	8.87547e-21	18:12824931	5.00227462444056e-12	6151	9464	0.999953899948669	0.973396587967572	11991702	13991304	ENSG00000101639.18	CEP192	protein_coding	12991362	1	-166431	19821	-166431	5	0	5	11991702	13991304	1999602	115798
RA_Ishigaki_36333501_2	RA (Ishigaki, EUR)	IMD	Mem_CD8_UT	CD8_mem_UT	CD8	Sorted cell	ENSG00000168675	LDLRAD4	4578	2.79016138763948e-07	8.52519220078633e-07	0.243282449201013	0.743309987547001	0.0134064317166269	18:12824931	rs641085	chr18.1		18	12824931	18:13471881	1.89483e-08	18:12824931	5.00227462444056e-12	5888	8921	0.961466838494739	0.973396642834226	12221753	14177028	ENSG00000168675.18	LDLRAD4	protein_coding	13218760	1	-393829	253121	-393829	6	4	6	12221753	14217399	1995646	115801
RA_Ishigaki_36333501_2	RA (Ishigaki, EUR)	IMD	Mem_CD8_UT	CD8_mem_UT	CD8	Sorted cell	ENSG00000168675	LDLRAD4	4578	2.79016138763948e-07	8.52519220078633e-07	0.243282449201013	0.743309987547001	0.0134064317166269	18:12824931	rs641085	chr18.2		18	12824931	18:13471881	1.89483e-08	18:12824931	5.00227462444056e-12	5888	8921	0.961466838494739	0.973396642834226	12221753	14177028	ENSG00000168675.18	LDLRAD4	protein_coding	13218760	1	-393829	253121	-393829	6	4	6	12221753	14217399	1995646	115801
RA_Ishigaki_36333501_2	RA (Ishigaki, EUR)	IMD	Mem_CD8_UT	CD8_mem_UT	CD8	Sorted cell	ENSG00000159256	MORC3	4621	0.000250468590918922	0.000613978680636656	0.286422372194894	0.702091662777767	0.0106215177557831	21:35365944	rs8133843	chr21.2		21	35365944	21:36298399	4.04281e-12	21:35365944	1.21257966244588e-09	5572	9340	0.966973127477239	0.999590084252128	35320547	37320072	ENSG00000159256.12	MORC3	protein_coding	36320197	1	-954253	-21798	-954253	13	0	13	35320547	37320072	1999525	115807
RA_Ishigaki_36333501_2	RA (Ishigaki, EUR)	IMD	Mem_CD8_UT	CD8_mem_UT	CD8	Sorted cell	ENSG00000185917	SETD4	4645	2.80144361491865e-06	0.000870545494850964	0.00320438237213093	0.995757937887775	0.000164332801628184	21:35365944	rs8133843	chr21.2		21	35365944	21:36078827	5.03819e-10	21:35365944	1.21257966244588e-09	5545	9615	0.999598037412138	0.999550005693386	35079959	37079034	ENSG00000185917.13	SETD4	protein_coding	36060526	-1	694582	-18301	694582	1	3	1	35079558	37079034	1999476	115811
RA_Ishigaki_36333501_2	RA (Ishigaki, EUR)	IMD	Mem_CD8_UT	CD8_mem_UT	CD8	Sorted cell	ENSG00000189089	RIMKLBP1	4590	8.17419650784701e-05	0.00078912227370028	0.093499062689766	0.902617160046276	0.00301291302517824	21:35365944	rs8133843	chr21.2		21	35365944	21:36031248	2.26123e-07	21:35365944	1.21257966244588e-09	5483	9586	0.986945629621103	0.999547232639074	35050983	37050108	ENSG00000189089.5	RIMKLBP1	processed_pseudogene	36050214	1	-684270	-18966	-684270	0	0	0	35050859	37050108	1999249	115812
RA_Ishigaki_36333501_2	RA (Ishigaki, EUR)	IMD	Mem_CD8_UT	CD8_mem_UT	CD8	Sorted cell	ENSG00000228149	RPL3P1	4656	6.3409118378384e-05	0.000807702533241429	0.0725288633463204	0.923863967424552	0.00273605757750854	21:35365944	rs8133843	chr21.2		21	35365944	21:36162218	1.02782e-07	21:35365944	1.21257966244588e-09	5570	9506	0.992844620291056	0.999566562845964	35171319	37169921	ENSG00000228149.1	RPL3P1	processed_pseudogene	36170180	-1	804236	7962	804236	11	0	11	35171319	37169921	1998602	115813
RA_Ishigaki_36333501_2	RA (Ishigaki, EUR)	IMD	Mem_CD8_UT	CD8_mem_UT	CD8	Sorted cell	ENSG00000230212	CBR1-AS1	4691	1.85474250896665e-12	0.000873489043123142	2.12150967449434e-09	0.999122752974852	3.75585866124545e-06	21:36073228	rs998384	chr21.2		21	36073228	21:36064925	8.59905e-18	21:35365944	1.21257966244588e-09	5605	9589	0.931244106347904	0.999558936884766	35126707	37126285	ENSG00000230212.6	AP000688.1	lncRNA	36075602	-1	2374	10677	709658	0	2	4	35126707	37126285	1999578	115814
RA_Ishigaki_36333501_2	RA (Ishigaki, EUR)	IMD	Mem_CD8_UT	CD8_mem_UT	CD8	Sorted cell	ENSG00000159228	CBR1	4603	7.2994164483711e-15	0.000873480242080353	8.34930564029936e-12	0.999114571561316	1.19481882455943e-05	21:36079649	rs13047127	chr21.2		21	36079649	21:36079427	4.98551e-24	21:35365944	1.21257966244588e-09	5498	9585	0.977609766214366	0.99954856871031	35070721	37069908	ENSG00000159228.12	CBR1	protein_coding	36070024	1	9625	9403	-704080	2	2	3	35070721	37069908	1999187	115806
RA_Ishigaki_36333501_2	RA (Ishigaki, EUR)	IMD	Mem_CD8_UT	CD8_mem_UT	CD8	Sorted cell	ENSG00000099937	SERPIND1	3623	1.15185041946065e-23	6.91052460563241e-05	1.66669009971862e-19	0.99993043705437	4.57699570512752e-07	22:20796052	rs165924	chr22.1		22	20796052	22:20770910	4.30171e-32	22:21624807	2.25542559223562e-10	4738	6322	0.999995433449542	0.907567526357874	19774281	21773201	ENSG00000099937.10	SERPIND1	protein_coding	20774113	1	21939	-3203	850694	0	0	24	19774281	21773201	1998920	115815
RA_Ishigaki_36333501_2	RA (Ishigaki, EUR)	IMD	Mem_CD8_UT	CD8_mem_UT	CD8	Sorted cell	ENSG00000230513	THAP7-AS1	3385	6.17485686118033e-30	6.91052677132183e-05	8.93481371990597e-26	0.999930374615161	5.20117131996831e-07	22:21010982	rs7292605	chr22.1		22	21010982	22:21010982	2.8214e-41	22:21624807	2.25542559223562e-10	4465	5800	0.999999999999998	0.907583649917695	20002089	22001243	ENSG00000230513.1	THAP7-AS1	lncRNA	21001886	1	9096	9096	622921	2	2	15	20002082	22001459	1999377	115831
RA_Ishigaki_36333501_2	RA (Ishigaki, EUR)	IMD	Mem_CD8_UT	CD8_mem_UT	CD8	Sorted cell	ENSG00000183506	PI4KAP2	3802	2.09422274801104e-22	6.90625282056801e-05	3.03027996474216e-18	0.999313646008806	0.000617291462988487	22:21485991	rs5753762	chr22.1		22	21485991	22:21485991	1.7974e-31	22:21624807	2.25542559223562e-10	4840	6486	0.999999999091378	0.907579829539844	20518568	22472428	ENSG00000183506.17	PI4KAP2	transcribed_unitary_pseudogene	21488358	-1	2367	2367	-136449	0	0	2	20518568	22472428	1953860	115825
RA_Ishigaki_36333501_2	RA (Ishigaki, EUR)	IMD	Mem_CD8_UT	CD8_mem_UT	CD8	Sorted cell	ENSG00000161179	YDJC	3522	1.50212382725908e-17	6.91049598727215e-05	2.17352832649806e-13	0.999928129948127	2.76509178124217e-06	22:21624326	rs78487211	chr22.1		22	21624326	22:21577981	1.21237e-46	22:21624807	2.25542559223562e-10	4456	6433	0.999999999988375	0.907580254650115	20630104	22629925	ENSG00000161179.13	YDJC	protein_coding	21630022	-1	5696	52041	5215	0	0	0	20630104	22629925	1999821	115823
RA_Ishigaki_36333501_2	RA (Ishigaki, EUR)	IMD	Mem_CD8_UT	CD8_mem_UT	CD8	Sorted cell	ENSG00000100030	MAPK1	3075	1.96651300815276e-05	4.77714689966829e-05	0.28454835564186	0.691190006321556	0.0241942014375047	22:21624807	rs11089637	chr22.1		22	21624807	22:21866877	4.66267e-08	22:21624807	2.25542559223562e-10	4922	5644	0.938694539581521	0.907581814519285	20868170	22737698	ENSG00000100030.14	MAPK1	protein_coding	21867645	-1	242838	768	242838	12	0	12	20868170	22866659	1998489	115816
RA_Ishigaki_36333501_2	RA (Ishigaki, EUR)	IMD	Mem_CD8_UT	CD8_mem_UT	CD8	Sorted cell	ENSG00000211644	IGLV1-51	3137	1.68981382166857e-05	5.05455421932015e-05	0.244510842716997	0.73133020665057	0.0240915069520239	22:21624807	rs11089637	chr22.1		22	21624807	22:22282505	7.92065e-07	22:21624807	2.25542559223562e-10	5140	6317	0.901934452677748	0.907579170601011	21444062	23321867	ENSG00000211644.3	IGLV1-51	IG_V_gene	22322472	1	-697665	-39967	-697665	39	5	39	21356152	23322082	1965930	115827
RA_Ishigaki_36333501_2	RA (Ishigaki, EUR)	IMD	Mem_CD8_UT	CD8_mem_UT	CD8	Sorted cell	ENSG00000241973	PI4KA	3610	1.0467349389094e-05	5.82062564473749e-05	0.151459169417817	0.842213238535138	0.0062589184412072	22:21624807	rs11089637	chr22.1		22	21624807	22:20846243	4.04703e-08	22:21624807	2.25542559223562e-10	4720	6217	0.974251697266578	0.907581326663443	19859464	21858685	ENSG00000241973.10	PI4KA	protein_coding	20858811	-1	-765996	12568	-765996	23	0	23	19859464	21858685	1999221	115834
RA_Ishigaki_36333501_2	RA (Ishigaki, EUR)	IMD	Mem_CD8_UT	CD8_mem_UT	CD8	Sorted cell	ENSG00000228050	TOP3BP1	2979	5.86822673688253e-49	6.910517606451e-05	8.49114018028016e-45	0.999930239043165	6.55780772660963e-07	22:21984802	rs11705283	chr22.1		22	21984802	22:21984802	2.62316e-64	22:21624807	2.25542559223562e-10	4928	5860	1	0.907580249417184	21444062	23223894	ENSG00000228050.1	TOP3BP1	processed_pseudogene	22224566	-1	239764	239764	599759	14	14	31	21232191	23224552	1992361	115830
RA_Ishigaki_36333501_2	RA (Ishigaki, EUR)	IMD	Mem_CD8_UT	CD8_mem_UT	CD8	Sorted cell	ENSG00000263366	ABHD17AP5	2770	1.78117685933842e-30	6.91045646183921e-05	2.57730634732371e-26	0.999921083585431	9.81184995488573e-06	22:22114511	rs5756904	chr22.1		22	22114511	22:22113495	4.10201e-39	22:21624807	2.25542559223562e-10	4662	5454	0.974778241873919	0.9075814114092	21444062	23117676	ENSG00000263366.2	ABHD17AP5	processed_pseudogene	22118005	-1	3494	4510	493198	0	0	24	21127039	23117850	1990811	115838
RA_Ishigaki_36333501_2	RA (Ishigaki, EUR)	IMD	Mem_CD8_UT	CD8_mem_UT	CD8	Sorted cell	ENSG00000211643	IGLV5-52	3130	2.63151712098088e-47	6.91051644108272e-05	3.80772399256184e-43	0.999930383008815	5.11826771455859e-07	22:22282505	rs6001670	chr22.1		22	22282505	22:22282505	5.71041e-66	22:21624807	2.25542559223562e-10	5129	6271	0.999998838147016	0.907579260234354	21444062	23315876	ENSG00000211643.2	IGLV5-52	IG_V_gene	22318727	1	-36222	-36222	-693920	4	4	38	21356152	23316452	1960300	115826
RA_Ishigaki_36333501_2	RA (Ishigaki, EUR)	IMD	Mem_CD8_UT	CD8_mem_UT	CD8	Sorted cell	ENSG00000234630	LL22NC03-2H8.4	3071	1.25360453012765e-19	6.91051787035863e-05	1.81392666174874e-15	0.999930384541953	5.10279341225449e-07	22:22282505	rs6001670	chr22.1		22	22282505	22:22282505	1.27269e-31	22:21624807	2.25542559223562e-10	5057	6145	0.999984315699886	0.907579468701906	21444062	23293187	ENSG00000234630.1	AC245060.2	lncRNA	22293733	1	-11228	-11228	-668926	1	1	35	21356152	23293187	1937035	115832
RA_Ishigaki_36333501_2	RA (Ishigaki, EUR)	IMD	Mem_CD8_UT	CD8_mem_UT	CD8	Sorted cell	ENSG00000272779	BMS1P20	3097	2.89075398841986e-43	6.91051683004107e-05	4.18283146350205e-39	0.99993037496424	5.19867457333064e-07	22:22282505	rs6001670	chr22.1		22	22282505	22:22282505	4.84125e-59	22:21624807	2.25542559223562e-10	5087	6182	0.999999998036394	0.907579425615981	21444062	23302776	ENSG00000272779.1	AC245060.4	transcribed_unprocessed_pseudogene	22303224	1	-20719	-20719	-678417	3	3	37	21356152	23302776	1946624	115840
RA_Ishigaki_36333501_2	RA (Ishigaki, EUR)	IMD	Mem_CD8_UT	CD8_mem_UT	CD8	Sorted cell	ENSG00000274422	AC245060.5	3048	3.51769277202883e-25	6.91051800427226e-05	5.0899916231714e-21	0.999930380419337	5.14400619562285e-07	22:22282505	rs6001670	chr22.1		22	22282505	22:22282505	5.26921e-39	22:21624807	2.25542559223562e-10	5026	6104	0.999989414163344	0.907579556116834	21444062	23286826	ENSG00000274422.1	AC245060.5	lncRNA	22287220	-1	4715	4715	662413	0	0	34	21356152	23286877	1930725	115841
RA_Ishigaki_36333501_2	RA (Ishigaki, EUR)	IMD	Mem_CD8_UT	CD8_mem_UT	CD8	Sorted cell	ENSG00000244627	TPTEP2	3534	1.15903000911475e-18	2.72582761027593e-06	4.2520180307567e-13	0.99999724388309	3.02888773369436e-08	22:38350740	rs57485857	chr22.2		22	38350740	22:38350740	5.47778e-28	22:39344073	6.45490150193691e-12	4481	7177	0.999999999999955	0.981065725465036	37399132	39398236	ENSG00000244627.5	Z98749.2	transcribed_unprocessed_pseudogene	38384096	-1	33356	33356	-959977	0	0	44	37399109	39398236	1999127	115837
RA_Ishigaki_36333501_2	RA (Ishigaki, EUR)	IMD	Mem_CD8_UT	CD8_mem_UT	CD8	Sorted cell	ENSG00000221890	NPTXR	3180	2.30734485021013e-11	2.72580230915815e-06	8.46472645267667e-06	0.999987967561353	8.41886811850105e-07	22:38836903	rs6001253	chr22.2		22	38836903	22:38824355	1.0311e-21	22:39344073	6.45490150193691e-12	4240	6722	0.999997027933237	0.981065724845664	37845425	39843606	ENSG00000221890.3	NPTXR	protein_coding	38844028	-1	7125	19673	-500045	0	0	21	37844163	39843606	1999443	115828
RA_Ishigaki_36333501_2	RA (Ishigaki, EUR)	IMD	Mem_CD8_UT	CD8_mem_UT	CD8	Sorted cell	ENSG00000243811	APOBEC3D	3194	4.22763698433144e-13	2.72582648174112e-06	1.55095109955456e-07	0.999996828550645	2.90527341951701e-07	22:39037618	rs4821860	chr22.2		22	39037618	22:39037618	2.61886e-18	22:39344073	6.45490150193691e-12	4243	6722	0.9945823139093	0.981065765493249	38021503	40019705	ENSG00000243811.8	APOBEC3D	protein_coding	39021127	1	16491	16491	322946	0	0	14	38021503	40019705	1998202	115835
RA_Ishigaki_36333501_2	RA (Ishigaki, EUR)	IMD	Mem_CD8_UT	CD8_mem_UT	CD8	Sorted cell	ENSG00000100201	DDX17	3412	1.45492805110112e-06	1.19710805534098e-06	0.533754978951874	0.439116871176361	0.0271254978356591	22:39344073	rs137687	chr22.2		22	39344073	22:38483683	1.16846e-06	22:39344073	6.45490150193691e-12	4425	7113	0.927275553721476	0.981065707459248	37508244	39507452	ENSG00000100201.20	DDX17	protein_coding	38506311	-1	-837762	22628	-837762	40	0	40	37508212	39507453	1999241	115817
RA_Ishigaki_36333501_2	RA (Ishigaki, EUR)	IMD	Mem_CD8_UT	CD8_mem_UT	CD8	Sorted cell	ENSG00000100242	SUN2	3168	1.42439342462095e-06	1.22760931714293e-06	0.522553045885203	0.450306542455401	0.0271377596566554	22:39344073	rs137687	chr22.2		22	39344073	22:38735722	7.1263e-08	22:39344073	6.45490150193691e-12	4233	6746	0.927257610648652	0.98106569778469	37796445	39793912	ENSG00000100242.15	SUN2	protein_coding	38755998	-1	-588075	20276	-588075	23	4	23	37795333	39793912	1998579	115818
RA_Ishigaki_36333501_2	RA (Ishigaki, EUR)	IMD	Mem_CD8_UT	CD8_mem_UT	CD8	Sorted cell	ENSG00000100307	CBX7	3047	1.75511829062596e-06	8.86099269122022e-07	0.6438827803358	0.325012215672821	0.0311023627738197	22:39344073	rs137687	chr22.2		22	39344073	22:39155623	9.36244e-10	22:39344073	6.45490150193691e-12	4078	6718	0.913644379607411	0.98106578309933	38152838	40152488	ENSG00000100307.12	CBX7	protein_coding	39152680	-1	-191393	-2943	-191393	7	1	7	38152838	40152488	1999650	115819
RA_Ishigaki_36333501_2	RA (Ishigaki, EUR)	IMD	Mem_CD8_UT	CD8_mem_UT	CD8	Sorted cell	ENSG00000100316	RPL3	2829	2.01253607960118e-06	6.12131492599375e-07	0.738319056961305	0.22449220868976	0.0371861096813627	22:39344073	rs137687	chr22.2		22	39344073	22:39230019	4.97693e-07	22:39344073	6.45490150193691e-12	3806	6432	0.904228405379732	0.981065816088491	38321970	40319299	ENSG00000100316.15	RPL3	protein_coding	39319623	-1	-24450	89604	-24450	0	5	0	38321970	40319661	1997691	115820
RA_Ishigaki_36333501_2	RA (Ishigaki, EUR)	IMD	Mem_CD8_UT	CD8_mem_UT	CD8	Sorted cell	ENSG00000128394	APOBEC3F	3204	3.14317827613136e-07	2.39607323217547e-06	0.115310652819054	0.879012188210246	0.005674448579639	22:39344073	rs137687	chr22.2		22	39344073	22:39076172	1.88924e-09	22:39344073	6.45490150193691e-12	4259	6743	0.985493951120994	0.981065789853303	38042775	40038753	ENSG00000128394.16	APOBEC3F	protein_coding	39040864	1	303209	35308	303209	13	1	13	38041095	40038753	1997658	115822
RA_Ishigaki_36333501_2	RA (Ishigaki, EUR)	IMD	Mem_CD8_UT	CD8_mem_UT	CD8	Sorted cell	ENSG00000179750	APOBEC3B	3175	6.97131319609979e-08	2.65184848192099e-06	0.0255749629456029	0.972854125296302	0.00156819019648188	22:39344073	rs137687	chr22.2		22	39344073	22:39010876	3.44406e-10	22:39344073	6.45490150193691e-12	4228	6657	0.997150649158305	0.981065767863243	37983767	39980379	ENSG00000179750.15	APOBEC3B	protein_coding	38982347	1	361726	28529	361726	18	1	18	37983767	39980968	1997201	115824
RA_Ishigaki_36333501_2	RA (Ishigaki, EUR)	IMD	Mem_CD8_UT	CD8_mem_UT	CD8	Sorted cell	ENSG00000225720	RP4-742C19.12	3151	2.07678831443207e-08	2.70411136666356e-06	0.00761890655247193	0.992029721353261	0.000348647215017686	22:39344073	rs137687	chr22.2		22	39344073	22:39103205	6.2151e-12	22:39344073	6.45490150193691e-12	4197	6766	0.998970557847197	0.981065788773703	38091708	40089023	ENSG00000225720.6	AL031846.1	transcribed_unprocessed_pseudogene	39091586	1	252487	11619	252487	10	1	10	38091708	40089424	1997716	115829
RA_Ishigaki_36333501_2	RA (Ishigaki, EUR)	IMD	Mem_CD8_UT	CD8_mem_UT	CD8	Sorted cell	ENSG00000239713	APOBEC3G	3168	5.34957512854269e-10	2.72526544997718e-06	0.000196254537661004	0.999790987702488	1.00319594419201e-05	22:39344073	rs137687	chr22.2		22	39344073	22:39090588	4.90672e-36	22:39344073	6.45490150193691e-12	4223	6770	0.999978813008895	0.9810657908193	38077391	40076395	ENSG00000239713.8	APOBEC3G	protein_coding	39077275	1	266798	13313	266798	11	0	11	38077027	40076395	1999368	115833
RA_Ishigaki_36333501_2	RA (Ishigaki, EUR)	IMD	Mem_CD8_UT	CD8_mem_UT	CD8	Sorted cell	ENSG00000244509	APOBEC3C	3191	4.99085503585615e-08	2.6734823635262e-06	0.0183094530908604	0.980792071924039	0.000895751594185137	22:39344073	rs137687	chr22.2		22	39344073	22:39090588	3.69987e-22	22:39344073	6.45490150193691e-12	4244	6710	0.998030077594601	0.981065767807637	38019535	40013135	ENSG00000244509.3	APOBEC3C	protein_coding	39014257	1	329816	76331	329816	16	5	16	38014137	40013135	1998998	115836
RA_Ishigaki_36333501_2	RA (Ishigaki, EUR)	IMD	Mem_CD8_UT	CD8_mem_UT	CD8	Sorted cell	ENSG00000272669	AL021707.6	3187	2.22179166536523e-12	2.72582510420108e-06	8.15086606523902e-07	0.999996340010825	1.1907524149145e-07	22:39344073	rs137687	chr22.2		22	39344073	22:38734959	4.00165e-15	22:39344073	6.45490150193691e-12	4257	6817	0.993971559000386	0.981065692567152	37744345	39742278	ENSG00000272669.1	AL021707.6	lncRNA	38742625	1	601448	-7666	601448	25	2	25	37744086	39742278	1998192	115839
RA_Ishigaki_36333501_2	RA (Ishigaki, EUR)	IMD	Mem_CD8_UT	CD8_mem_UT	CD8	Sorted cell	ENSG00000100321	SYNGR1	2840	1.10374365562854e-17	5.06967113539e-07	4.04919434872763e-12	0.184354682816615	0.815644810212225	22:39351775	rs2069235	chr22.2		22	39351775	22:39350163	1.65285e-31	22:39344073	6.45490150193691e-12	3815	6443	0.999999999950525	0.981065816935615	38350364	40349177	ENSG00000100321.14	SYNGR1	protein_coding	39349991	1	1784	172	-5918	0	0	0	38349944	40349177	1999233	115821
RA_Ishigaki_36333501_2	RA (Ishigaki, EUR)	IMD	CD8_Naive_OneK1K	CD8_naive_OneK1K	CD8	Single cell	ENSG00000058453	CROCC	4983	2.368799501909e-11	0.000100041631037292	2.36757462913564e-07	0.999899007797808	7.13790004809626e-07	1:16964634	rs55709923	chr1.2		1	16964634	1:16964634	1.50285e-13	1:17347907	1.68003752906823e-10	5413	6851	0.994283683538194	0.987948697560879	15741215	17739555	ENSG00000058453	ENSG00000058453	protein_coding	16921931	1	42703	42703	425976	0	0	6	15741215	17739555	1998340	67763
RA_Ishigaki_36333501_2	RA (Ishigaki, EUR)	IMD	CD8_Naive_OneK1K	CD8_naive_OneK1K	CD8	Single cell	ENSG00000127603	MACF1	5224	3.85634994660189e-08	4.19348083695165e-05	0.000918709218907071	0.999024841083436	1.44763257887429e-05	1:38169790	rs2045793	chr1.3		1	38169790	1:39525916	7.31888e-09	1:38170020	2.20404214918656e-10	5378	7654	0.996021648127288	0.999990127198189	38081582	40080537	ENSG00000127603	ENSG00000127603	protein_coding	39204695	1	-1034905	321221	-1034675	9	4	9	38081582	40080537	1998955	67765
RA_Ishigaki_36333501_2	RA (Ishigaki, EUR)	IMD	CD8_Naive_OneK1K	CD8_naive_OneK1K	CD8	Single cell	ENSG00000168653	NDUFS5	5188	3.38396621195771e-15	4.19723502311313e-05	8.06171942199158e-11	0.999919217819285	3.8809749863622e-05	1:39019070	rs374279960	chr1.3		1	39019070	1:38999467	8.02979e-16	1:38170020	2.20404214918656e-10	5347	7581	0.99999999982698	0.99999013199907	38027232	40026093	ENSG00000168653	ENSG00000168653	protein_coding	39026350	1	-7280	-26883	-856330	0	0	8	38027232	40026093	1998861	67764
RA_Ishigaki_36333501_2	RA (Ishigaki, EUR)	IMD	CD8_Naive_OneK1K	CD8_naive_OneK1K	CD8	Single cell	ENSG00000198162	MAN1A2	4524	2.79929729689696e-16	5.77556530875376e-06	4.84676547894197e-11	0.999994198165536	2.62206906665584e-08	1:117358296	rs1289879	chr1.8		1	117358296	1:117355078	2.90265e-16	1:116738074	4.29396186919096e-12	4667	7211	0.998899227309045	0.999998168262076	116367606	118366714	ENSG00000198162	ENSG00000198162	protein_coding	117367449	1	-9153	-12371	-629375	1	1	10	116367606	118366714	1999108	67766
RA_Ishigaki_36333501_2	RA (Ishigaki, EUR)	IMD	CD8_Naive_OneK1K	CD8_naive_OneK1K	CD8	Single cell	ENSG00000158869	FCER1G	5784	4.87647707474819e-06	0.000278070135813751	0.0172217334242196	0.982029677865797	0.00046564209709562	1:161510859	rs11810143	chr1.9		1	161510859	1:161105470	3.47895e-13	1:161510859	3.92842014414004e-09	6120	8856	0.998775102799666	0.985376994152955	160215472	162215060	ENSG00000158869	ENSG00000158869	protein_coding	161215295	1	295564	-109825	295564	17	10	17	160215472	162215060	1999588	67768
RA_Ishigaki_36333501_2	RA (Ishigaki, EUR)	IMD	CD8_Naive_OneK1K	CD8_naive_OneK1K	CD8	Single cell	ENSG00000215845	TSTD1	5580	3.32145036687057e-07	0.000282731672378019	0.00117300063328293	0.998492706757656	5.12287916465586e-05	1:161510859	rs11810143	chr1.9		1	161510859	1:161014836	9.85584e-09	1:161510859	3.92842014414004e-09	5912	8603	0.9999315811637	0.985378163009861	160039331	162038938	ENSG00000215845	ENSG00000215845	protein_coding	161038964	-1	-471895	24128	-471895	34	3	34	160039331	162038938	1999607	67767
RA_Ishigaki_36333501_2	RA (Ishigaki, EUR)	IMD	CD8_Naive_OneK1K	CD8_naive_OneK1K	CD8	Single cell	ENSG00000067113	PLPP1	6348	3.34829423300249e-31	1.07021594759479e-26	3.12851613491622e-05	0.999968229686817	4.85151829873405e-07	5:56148856	rs7731626	chr5.1		5	56148856	5:55482158	1.87905e-11	5:56148856	3.55296422415536e-33	6640	9124	0.957431003270734	1	54535674	56534799	ENSG00000067113	ENSG00000067113	protein_coding	55534964	-1	-613892	52806	-613892	11	0	11	54535674	56534799	1999125	67788
RA_Ishigaki_36333501_2	RA (Ishigaki, EUR)	IMD	CD8_Naive_OneK1K	CD8_naive_OneK1K	CD8	Single cell	ENSG00000134352	IL6ST	6053	1.28115162057553e-31	2.14928271003408e-29	1.19705833398353e-05	8.2467537492159e-06	0.999979782662912	5:56148856	rs7731626	chr5.1		5	56148856	5:56148856	7.54238e-09	5:56148856	3.55296422415536e-33	6327	9091	0.999847180084768	1	54995658	56994781	ENSG00000134352	ENSG00000134352	protein_coding	55994963	-1	-153893	-153893	-153893	4	4	4	54995658	56994781	1999123	67789
RA_Ishigaki_36333501_2	RA (Ishigaki, EUR)	IMD	CD8_Naive_OneK1K	CD8_naive_OneK1K	CD8	Single cell	ENSG00000112182	BACH2	5206	1.81603816847659e-07	2.55599424137614e-05	6.08795573622172e-05	0.00658186823183772	0.993331510664569	6:90267049	rs72928038	chr6.1		6	90267049	6:90296024	1.00117e-08	6:90267049	6.46170149057381e-09	5336	7994	0.999833197788529	0.999193010452817	89297772	91296326	ENSG00000112182	ENSG00000112182	protein_coding	90296843	-1	29794	819	29794	1	0	1	89297772	91296326	1998554	67792
RA_Ishigaki_36333501_2	RA (Ishigaki, EUR)	IMD	CD8_Naive_OneK1K	CD8_naive_OneK1K	CD8	Single cell	ENSG00000118503	TNFAIP3	6009	1.53345302523622e-29	2.24055079639908e-23	6.84408476360231e-07	0.999999303204605	1.23869173551677e-08	6:137684378	rs17264332	chr6.3		6	137684378	6:137852689	9.34999e-15	6:137684378	3.01644700536334e-29	6092	9744	0.999999994114389	0.999999999999753	136867272	138866746	ENSG00000118503	ENSG00000118503	protein_coding	137867259	1	-182881	-14570	-182881	3	0	3	136867272	138866746	1999474	67793
RA_Ishigaki_36333501_2	RA (Ishigaki, EUR)	IMD	CD8_Naive_OneK1K	CD8_naive_OneK1K	CD8	Single cell	ENSG00000118503	TNFAIP3	6009	1.53345302523622e-29	2.24055079639908e-23	6.84408476360231e-07	0.999999303204605	1.23869173551677e-08	6:137684378	rs17264332	chr6.4		6	137684378	6:137852689	9.34999e-15	6:137684378	3.01644700536334e-29	6092	9744	0.999999994114389	0.999999999999753	136867272	138866746	ENSG00000118503	ENSG00000118503	protein_coding	137867259	1	-182881	-14570	-182881	3	0	3	136867272	138866746	1999474	67793
RA_Ishigaki_36333501_2	RA (Ishigaki, EUR)	IMD	CD8_Naive_OneK1K	CD8_naive_OneK1K	CD8	Single cell	ENSG00000026297	RNASET2	6889	6.93650830833209e-67	5.25238387268101e-13	1.32064001345893e-54	0.999999999996703	2.78293578415405e-12	6:166978686	rs9457247	chr6.6		6	166978686	6:166978686	2.8359e-55	6:167127770	6.41422855126781e-19	7971	10097	0.999999999999994	0.999999997283819	165958004	167957101	ENSG00000026297	ENSG00000026297	protein_coding	166956550	-1	-22136	-22136	-171220	0	0	7	165958004	167957101	1999097	67794
RA_Ishigaki_36333501_2	RA (Ishigaki, EUR)	IMD	CD8_Naive_OneK1K	CD8_naive_OneK1K	CD8	Single cell	ENSG00000079459	FDFT1	5689	1.55412216956702e-15	2.52220253992257e-06	6.16175031864867e-10	0.999997465323177	1.18581088979924e-08	8:11800329	rs13276352	chr8.1		8	11800329	8:11800329	3.40377e-16	8:11493711	6.02822448326521e-12	5914	9789	0.999999966438041	0.999998527520025	10795981	12795142	ENSG00000079459	ENSG00000079459	protein_coding	11802741	1	-2412	-2412	-309030	1	1	4	10795981	12795142	1999161	67795
RA_Ishigaki_36333501_2	RA (Ishigaki, EUR)	IMD	CD8_Naive_OneK1K	CD8_naive_OneK1K	CD8	Single cell	ENSG00000164978	NUDT2	4972	3.89152557699106e-23	2.76110477911104e-07	1.40940848224389e-16	0.999999722226991	1.66253286757662e-09	9:34374981	rs4310287	chr9.1		9	34374981	9:34374981	9.59072e-23	9:34707376	4.00256321498042e-13	5140	7943	0.999999999999998	0.999999891615966	33329829	35329334	ENSG00000164978	ENSG00000164978	protein_coding	34329569	1	45412	45412	377807	0	0	17	33329829	35329334	1999505	67796
RA_Ishigaki_36333501_2	RA (Ishigaki, EUR)	IMD	CD8_Naive_OneK1K	CD8_naive_OneK1K	CD8	Single cell	ENSG00000213930	GALT	4450	8.13928601864421e-10	2.75238863356574e-07	0.00294783581811315	0.996842520658914	0.000209367470180146	9:34707376	rs10972201	chr9.1		9	34707376	9:34655439	5.16294e-09	9:34707376	4.00256321498042e-13	4585	7511	0.999650958152821	0.99999988907839	33639608	35637923	ENSG00000213930	ENSG00000213930	protein_coding	34646675	1	60701	8764	60701	6	1	6	33639608	35637923	1998315	67797
RA_Ishigaki_36333501_2	RA (Ishigaki, EUR)	IMD	CD8_Naive_OneK1K	CD8_naive_OneK1K	CD8	Single cell	ENSG00000226752	CUTALP	4084	6.19018438295375e-105	0.000135881765137365	4.5546209138945e-101	0.99979225505223	7.18631826236981e-05	9:120754294	rs34025993	chr9.2		9	120754294	9:120754294	5.5126e-92	9:120873843	1.9731752900754e-09	4191	6958	1	0.999909051267177	119824968	121824716	ENSG00000226752	ENSG00000226752	transcribed_unitary_pseudogene	120847294	1	-93000	-93000	26549	4	4	0	119824968	121824716	1999748	67798
RA_Ishigaki_36333501_2	RA (Ishigaki, EUR)	IMD	CD8_Naive_OneK1K	CD8_naive_OneK1K	CD8	Single cell	ENSG00000237943	PRKCQ-AS1	8009	3.33821472987774e-22	4.63769321046155e-10	7.19800680372566e-13	0.999999999512191	2.33225663855528e-11	10:6586262	rs61841332	chr10.1		10	6586262	10:6586262	6.44933e-20	10:6056986	2.66708230846164e-16	8257	12328	0.999999999999984	0.999999989747207	5580463	7580254	ENSG00000237943	ENSG00000237943	lncRNA	6580506	1	5756	5756	-523520	0	0	11	5580463	7580254	1999791	67771
RA_Ishigaki_36333501_2	RA (Ishigaki, EUR)	IMD	CD8_Naive_OneK1K	CD8_naive_OneK1K	CD8	Single cell	ENSG00000237943	PRKCQ-AS1	8009	3.33821472987774e-22	4.63769321046155e-10	7.19800680372566e-13	0.999999999512191	2.33225663855528e-11	10:6586262	rs61841332	chr10.2		10	6586262	10:6586262	6.44933e-20	10:6056986	2.66708230846164e-16	8257	12328	0.999999999999984	0.999999989747207	5580463	7580254	ENSG00000237943	ENSG00000237943	lncRNA	6580506	1	5756	5756	-523520	0	0	11	5580463	7580254	1999791	67771
RA_Ishigaki_36333501_2	RA (Ishigaki, EUR)	IMD	CD8_Naive_OneK1K	CD8_naive_OneK1K	CD8	Single cell	ENSG00000160593	JAML	5610	1.24049412966255e-15	1.69210332916894e-08	7.33107716093977e-08	0.999999901134634	8.63356155438346e-09	11:118871133	rs4938573	chr11.1		11	118871133	11:118258868	1.87561e-13	11:118871133	1.36184497812401e-13	5753	8985	0.999999709393768	0.986053116823961	117225936	119225087	ENSG00000160593	ENSG00000160593	protein_coding	118225011	-1	-646122	-33857	-646122	25	1	25	117225936	119225087	1999151	67772
RA_Ishigaki_36333501_2	RA (Ishigaki, EUR)	IMD	CD8_Naive_OneK1K	CD8_naive_OneK1K	CD8	Single cell	ENSG00000160654	CD3G	5439	3.79693152844975e-10	1.65331055666245e-08	0.0224391211153401	0.97707315785553	0.000487704116329565	11:118871133	rs4938573	chr11.1		11	118871133	11:118353344	3.08112e-08	11:118871133	1.36184497812401e-13	5577	8779	0.999517854261193	0.986053116911558	117344889	119344336	ENSG00000160654	ENSG00000160654	protein_coding	118344344	1	526789	9000	526789	20	0	20	117344889	119344336	1999447	67773
RA_Ishigaki_36333501_2	RA (Ishigaki, EUR)	IMD	CD8_Naive_OneK1K	CD8_naive_OneK1K	CD8	Single cell	ENSG00000118181	RPS25	5172	1.60355346317522e-20	1.69210346626525e-08	9.47668666766387e-13	0.999999982994567	8.34528326415457e-11	11:119018475	rs11217125	chr11.1		11	119018475	11:119018475	3.03735e-18	11:118871133	1.36184497812401e-13	5270	8528	0.999999729528928	0.98605311665395	118018733	120018088	ENSG00000118181	ENSG00000118181	protein_coding	119018343	-1	-132	-132	147210	0	0	10	118018733	120018088	1999355	67774
RA_Ishigaki_36333501_2	RA (Ishigaki, EUR)	IMD	CD8_Naive_OneK1K	CD8_naive_OneK1K	CD8	Single cell	ENSG00000197728	RPS26	4155	0	0.000717512210263324	0	0.720613087226762	0.278669400563004	12:56042145	rs1131017	chr12.1		12	56042145	12:56042145	1.17584e-243	12:55985643	4.58598221742234e-09	4358	6557	1	0.998688123152099	55042158	57041338	ENSG00000197728	ENSG00000197728	protein_coding	56041918	1	227	227	-56275	0	0	3	55042158	57041338	1999180	67776
RA_Ishigaki_36333501_2	RA (Ishigaki, EUR)	IMD	CD8_Naive_OneK1K	CD8_naive_OneK1K	CD8	Single cell	ENSG00000196531	NACA	3146	6.22522657089637e-10	0.000716496425591736	8.68216458313147e-07	0.999279267580864	3.36715456375106e-06	12:56674999	rs7975783	chr12.1		12	56674999	12:56676679	1.465e-11	12:55985643	4.58598221742234e-09	3282	5577	0.944447337293664	0.992678995608512	55732524	57731209	ENSG00000196531	ENSG00000196531	protein_coding	56725299	-1	50300	48620	739656	1	1	45	55732524	57731209	1998685	67777
RA_Ishigaki_36333501_2	RA (Ishigaki, EUR)	IMD	CD8_Naive_OneK1K	CD8_naive_OneK1K	CD8	Single cell	ENSG00000172057	ORMDL3	4237	8.67691806204304e-12	3.89464943858401e-06	3.19262375339946e-07	0.141584638198374	0.858411147881134	17:39875612	rs36095411	chr17.1		17	39875612	17:39926578	4.68202e-12	17:39882138	2.91881796295901e-10	4384	6513	0.996344737909124	0.995454987190529	38927974	40927543	ENSG00000172057	ENSG00000172057	protein_coding	39927601	-1	51989	1023	45463	1	0	1	38927974	40927543	1999569	67778
RA_Ishigaki_36333501_2	RA (Ishigaki, EUR)	IMD	CD8_Naive_OneK1K	CD8_naive_OneK1K	CD8	Single cell	ENSG00000265590	CFAP298-TCP10L	5426	2.85791024887161e-05	0.000330801392640674	0.079360024905178	0.918584122846981	0.00169647175271156	21:33403138	rs8126756	chr21.1		21	33403138	21:32569787	3.25745e-10	21:33403138	6.54959946127421e-09	5546	7772	0.998869063753723	0.935945019677674	31612465	33611325	ENSG00000265590	ENSG00000265590	protein_coding	32612865	-1	-790273	43078	-790273	17	2	17	31612465	33611325	1998860	67783
RA_Ishigaki_36333501_2	RA (Ishigaki, EUR)	IMD	CD8_Naive_OneK1K	CD8_naive_OneK1K	CD8	Single cell	ENSG00000237945	LINC00649	4748	3.53752740805758e-12	0.000350940495383406	1.00765785957023e-08	0.999647229082052	1.82034245004758e-06	21:33988071	rs13052018	chr21.1		21	33988071	21:33988071	1.03993e-14	21:33403138	6.54959946127421e-09	4868	8186	0.991839055706378	0.93735295282775	32916149	34915488	ENSG00000237945	ENSG00000237945	lncRNA	33931587	1	56484	56484	-528449	2	2	10	32916149	34915488	1999339	67784
RA_Ishigaki_36333501_2	RA (Ishigaki, EUR)	IMD	CD8_Naive_OneK1K	CD8_naive_OneK1K	CD8	Single cell	ENSG00000159231	CBR3	6697	1.34302711733723e-14	0.000873334387333034	1.53646664188683e-11	0.999122896256676	3.76934061316248e-06	21:36113565	rs11911059	chr21.2		21	36113565	21:36113565	2.41824e-17	21:35365944	1.21257966244588e-09	6866	9575	0.99999994332685	0.999739881265268	35135153	37134871	ENSG00000159231	ENSG00000159231	protein_coding	36135079	1	-21514	-21514	-769135	1	1	8	35135153	37134871	1999718	67785
RA_Ishigaki_36333501_2	RA (Ishigaki, EUR)	IMD	CD8_Naive_OneK1K	CD8_naive_OneK1K	CD8	Single cell	ENSG00000225450	RP3-508I15.14	4665	3.45315197703591e-10	2.72249957510444e-06	0.000126820858406601	0.999868334661182	2.12163552103301e-06	22:39344073	rs137687	chr22.2		22	39344073	22:38754445	3.85521e-09	22:39344073	6.45490150193691e-12	4821	6824	0.986186756256302	0.9821383302999	37739312	39738420	ENSG00000225450	ENSG00000225450	lncRNA	38739003	1	605070	15442	605070	26	2	26	37739312	39738420	1999108	67787
RA_Ishigaki_36333501_2	RA (Ishigaki, EUR)	IMD	Naive_CD8_Sch	CD8_naive_Sch	CD8	Sorted cell	ENSG00000159339	PADI4	4534	2.79651810883933e-06	6.97068928292138e-05	0.0279505898241013	0.696153575170898	0.275823331594063	1:17328912	rs1748041	chr1.2		1	17328912	1:17360532	6.10564e-08	1:17347907	1.68003752906823e-10	4975	6956	0.987670624460249	0.987941919967342	16308428	18308154	ENSG00000159339	ENSG00000159339	protein_coding	17308197	1	20715	52335	39710	0	0	0	16308428	18308154	1999726	167972
RA_Ishigaki_36333501_2	RA (Ishigaki, EUR)	IMD	Naive_CD8_Sch	CD8_naive_Sch	CD8	Sorted cell	ENSG00000226029	LINC01772	4560	5.24472756698632e-05	4.46549165323624e-05	0.524197041736334	0.446255514054916	0.0294503420165471	1:17347907	rs2240336	chr1.2		1	17347907	1:16468706	4.20806e-08	1:17347907	1.68003752906823e-10	4992	7044	0.961612495685877	0.987941699509792	15461056	17460819	ENSG00000226029	ENSG00000226029	lncRNA	16460948	1	886959	7758	886959	25	0	25	15461056	17460819	1999763	167971
RA_Ishigaki_36333501_2	RA (Ishigaki, EUR)	IMD	Naive_CD8_Sch	CD8_naive_Sch	CD8	Sorted cell	ENSG00000116922	AIRIM	4516	7.46573758645074e-11	4.1886569657352e-05	1.78229187442398e-06	0.999956023600005	3.07463805175991e-07	1:37691230	rs3762352	chr1.3		1	37691230	1:37691230	2.5768e-11	1:38170020	2.20404214918656e-10	4790	7473	0.95836916526971	0.999981134922131	36692344	38691733	ENSG00000116922	ENSG00000116922	protein_coding	37690529	-1	-701	-701	-479491	0	0	16	36692344	38691733	1999389	167974
RA_Ishigaki_36333501_2	RA (Ishigaki, EUR)	IMD	Naive_CD8_Sch	CD8_naive_Sch	CD8	Sorted cell	ENSG00000183386	FHL3	4774	8.79699943091085e-14	4.18865434705511e-05	2.10010408216799e-09	0.999955737221168	2.37413516855134e-06	1:37990219	rs4360494	chr1.3		1	37990219	1:37990219	2.19412e-14	1:38170020	2.20404214918656e-10	5028	7811	0.999999742531623	0.999980752018949	37006008	39004692	ENSG00000183386	ENSG00000183386	protein_coding	38005514	-1	15295	15295	-164506	1	1	3	37006008	39004692	1998684	167975
RA_Ishigaki_36333501_2	RA (Ishigaki, EUR)	IMD	Naive_CD8_Sch	CD8_naive_Sch	CD8	Sorted cell	ENSG00000233621	LITATS1	4597	7.76696886856723e-07	4.10788054650395e-05	0.0185420560690586	0.980671314827278	0.000744773601311124	1:38169790	rs2045793	chr1.3		1	38169790	1:37476352	5.65526e-09	1:38170020	2.20404214918656e-10	4846	7575	0.999512031796416	0.999980998344725	36474973	38474398	ENSG00000233621	ENSG00000233621	lncRNA	37474402	-1	-695388	-1950	-695618	25	1	25	36474973	38474398	1999425	167973
RA_Ishigaki_36333501_2	RA (Ishigaki, EUR)	IMD	Naive_CD8_Sch	CD8_naive_Sch	CD8	Sorted cell	ENSG00000168653	NDUFS5	4712	7.99622195938762e-17	4.19724086163157e-05	1.90495727376381e-12	0.999917699228924	4.03283605570285e-05	1:39026790	rs3768324	chr1.3		1	39026790	1:39035577	6.39045e-16	1:38170020	2.20404214918656e-10	5004	7581	0.999999999999755	0.999987225346643	38027232	40026093	ENSG00000168653	ENSG00000168653	protein_coding	39026350	1	440	9227	-856330	0	0	8	38027232	40026093	1998861	167976
RA_Ishigaki_36333501_2	RA (Ishigaki, EUR)	IMD	Naive_CD8_Sch	CD8_naive_Sch	CD8	Sorted cell	ENSG00000116704	SLC35D1	5159	6.99690998251717e-05	0.000974786083887839	0.0666702257411726	0.928820344755802	0.00346467431931236	1:67336688	rs6659932	chr1.4		1	67336688	1:67053305	4.36576e-08	1:67336688	7.04817274716788e-09	5302	8668	0.998555771334285	0.99956915401329	66054161	68052906	ENSG00000116704	ENSG00000116704	protein_coding	67054148	-1	-282540	843	-282540	3	0	3	66054161	68052906	1998745	167977
RA_Ishigaki_36333501_2	RA (Ishigaki, EUR)	IMD	Naive_CD8_Sch	CD8_naive_Sch	CD8	Sorted cell	ENSG00000163393	SLC22A15	4578	2.9609591326649e-09	5.77248736687326e-06	0.000512666358426909	0.999459910336539	2.16478567078723e-05	1:116738074	rs798000	chr1.8		1	116738074	1:115976190	7.08103e-10	1:116738074	4.29396186919096e-12	4705	8602	0.999158925211797	0.99999761627837	114978603	116976139	ENSG00000163393	ENSG00000163393	protein_coding	115976513	1	761561	-323	761561	11	0	11	114978603	116976139	1997536	167978
RA_Ishigaki_36333501_2	RA (Ishigaki, EUR)	IMD	Naive_CD8_Sch	CD8_naive_Sch	CD8	Sorted cell	ENSG00000198162	MAN1A2	4137	1.08256256995364e-24	5.77556975076354e-06	1.87437142287249e-19	0.999994198167497	2.62627511203336e-08	1:117358303	rs1289880	chr1.8		1	117358303	1:117358303	2.04439e-19	1:116738074	4.29396186919096e-12	4279	7210	0.964623574672005	0.999997399737313	116367606	118366714	ENSG00000198162	ENSG00000198162	protein_coding	117367449	1	-9146	-9146	-629375	1	1	10	116367606	118366714	1999108	167979
RA_Ishigaki_36333501_2	RA (Ishigaki, EUR)	IMD	Naive_CD8_Sch	CD8_naive_Sch	CD8	Sorted cell	ENSG00000066294	CD84	4869	1.7253894307715e-12	0.000286273740187987	6.02528923954823e-09	0.99970593809317	7.78213962770841e-06	1:160576866	rs2369721	chr1.9		1	160576866	1:160596491	5.66119e-15	1:161510859	3.92842014414004e-09	5116	8359	0.999999999514649	0.978662385888464	159579537	161574858	ENSG00000066294	ENSG00000066294	protein_coding	160579496	-1	2630	-16995	-931363	0	0	52	159579537	161579181	1999644	167980
RA_Ishigaki_36333501_2	RA (Ishigaki, EUR)	IMD	Naive_CD8_Sch	CD8_naive_Sch	CD8	Sorted cell	ENSG00000158769	F11R	4866	2.74677501478439e-24	0.000285361053231279	9.62282898147514e-21	0.999710779819167	3.85912759987567e-06	1:161025602	rs7546890	chr1.9		1	161025602	1:161014318	3.61539e-19	1:161510859	3.92842014414004e-09	5198	8580	0.999999999999765	0.977472364685993	160021673	162021201	ENSG00000158769	ENSG00000158769	protein_coding	161021152	-1	-4450	6834	-489707	0	0	37	160021673	162021201	1999528	167983
RA_Ishigaki_36333501_2	RA (Ishigaki, EUR)	IMD	Naive_CD8_Sch	CD8_naive_Sch	CD8	Sorted cell	ENSG00000122223	CD244	4838	9.60600540029216e-05	0.000184728856789613	0.336528428149668	0.647130870604244	0.0160599123352955	1:161510859	rs11810143	chr1.9		1	161510859	1:160857982	2.083e-07	1:161510859	3.92842014414004e-09	5163	8605	0.985633386009444	0.977473838910211	159863012	161862108	ENSG00000122223	ENSG00000122223	protein_coding	160862887	-1	-647972	4905	-647972	43	0	43	159863012	161862108	1999096	167982
RA_Ishigaki_36333501_2	RA (Ishigaki, EUR)	IMD	Naive_CD8_Sch	CD8_naive_Sch	CD8	Sorted cell	ENSG00000122224	LY9	4877	4.42823411275136e-05	0.000238950550381145	0.155135028482038	0.837104300685456	0.00747743794099868	1:161510859	rs11810143	chr1.9		1	161510859	1:160797135	7.1735e-08	1:161510859	3.92842014414004e-09	5211	8602	0.994249800936953	0.977475126567831	159796139	161795003	ENSG00000122224	ENSG00000122224	protein_coding	160796174	1	714685	961	714685	45	0	45	159796139	161795003	1998864	167981
RA_Ishigaki_36333501_2	RA (Ishigaki, EUR)	IMD	Naive_CD8_Sch	CD8_naive_Sch	CD8	Sorted cell	ENSG00000158793	NIT1	4971	3.15891980039133e-05	0.000251494115444763	0.110667098898694	0.881048598914821	0.00800121887303649	1:161510859	rs11810143	chr1.9		1	161510859	1:161175215	2.07057e-09	1:161510859	3.92842014414004e-09	5305	8729	0.995809161586937	0.97747110410566	160119842	162117703	ENSG00000158793	ENSG00000158793	protein_coding	161118105	1	392754	57110	392754	26	5	26	160119842	162117703	1997861	167986
RA_Ishigaki_36333501_2	RA (Ishigaki, EUR)	IMD	Naive_CD8_Sch	CD8_naive_Sch	CD8	Sorted cell	ENSG00000215845	TSTD1	4894	2.66035716443739e-08	0.000285333697883735	9.32008350457845e-05	0.999615350186579	6.08867691937336e-06	1:161510859	rs11810143	chr1.9		1	161510859	1:161043522	5.21062e-11	1:161510859	3.92842014414004e-09	5228	8603	0.999996669131262	0.97747237854821	160039331	162038938	ENSG00000215845	ENSG00000215845	protein_coding	161038964	-1	-471895	-4558	-471895	34	0	34	160039331	162038938	1999607	167984
RA_Ishigaki_36333501_2	RA (Ishigaki, EUR)	IMD	Naive_CD8_Sch	CD8_naive_Sch	CD8	Sorted cell	ENSG00000270149	F11R	4894	1.93275319740954e-07	0.000285158436103687	0.000677105368947984	0.999001291693475	3.62512261527067e-05	1:161510859	rs11810143	chr1.9		1	161510859	1:161021085	1.56724e-09	1:161510859	3.92842014414004e-09	5228	8603	0.997656580084608	0.97747237854821	160039331	162038938	ENSG00000270149	ENSG00000270149	protein_coding	161038944	-1	-471915	17859	-471915	35	2	35	160039331	162038938	1999607	167985
RA_Ishigaki_36333501_2	RA (Ishigaki, EUR)	IMD	Naive_CD8_Sch	CD8_naive_Sch	CD8	Sorted cell	ENSG00000288670		5248	7.04744443025404e-05	0.000210981923880124	0.246894558656436	0.739109850447894	0.0137141345274882	1:161510859	rs11810143	chr1.9		1	161510859	1:161343862	6.31871e-08	1:161510859	3.92842014414004e-09	5595	9261	0.984543407964587	0.977467796486081	160368593	162366749	ENSG00000288670	ENSG00000288670	lncRNA	161368022	1	142837	-24160	142837	8	2	8	160368593	162366749	1998156	167987
RA_Ishigaki_36333501_2	RA (Ishigaki, EUR)	IMD	Naive_CD8_Sch	CD8_naive_Sch	CD8	Sorted cell	ENSG00000118217	ATF6	5156	7.82060194213003e-13	0.000285364590031568	2.73977761870803e-09	0.999712707172556	1.92549685435955e-06	1:161879390	rs957862	chr1.9		1	161879390	1:161819835	9.73362e-15	1:161510859	3.92842014414004e-09	5479	9211	0.999001619810384	0.977477876036452	160766482	162764820	ENSG00000118217	ENSG00000118217	protein_coding	161766320	1	113070	53515	-255461	0	0	15	160766482	162764820	1998338	167988
RA_Ishigaki_36333501_2	RA (Ishigaki, EUR)	IMD	Naive_CD8_Sch	CD8_naive_Sch	CD8	Sorted cell	ENSG00000162885	B3GALNT2	5195	1.54304833696163e-14	0.000189911550972625	8.12354047772292e-11	0.999809359375806	7.28991970026233e-07	1:235504390	rs291348	chr1.10		1	235504390	1:235504390	8.79167e-15	1:235635034	2.93319192785824e-09	5550	7887	0.999999999994668	0.960826587809352	234505646	236503712	ENSG00000162885	ENSG00000162885	protein_coding	235504452	-1	62	62	-130582	0	0	0	234505646	236503712	1998066	167994
RA_Ishigaki_36333501_2	RA (Ishigaki, EUR)	IMD	Naive_CD8_Sch	CD8_naive_Sch	CD8	Sorted cell	ENSG00000116977	LGALS8	6333	5.38443859398691e-06	0.000184310491223685	0.028347332261493	0.970333020700808	0.00112995210788197	1:235635034	rs6429207	chr1.10		1	235635034	1:236543000	1.34806e-09	1:235635034	2.93319192785824e-09	6599	9408	0.999127975148372	0.960818151759108	235518009	237517830	ENSG00000116977	ENSG00000116977	protein_coding	236523982	1	-888948	19018	-888948	9	2	9	235518009	237517830	1999821	167996
RA_Ishigaki_36333501_2	RA (Ishigaki, EUR)	IMD	Naive_CD8_Sch	CD8_naive_Sch	CD8	Sorted cell	ENSG00000285053		5041	3.42147595980954e-08	0.000189875760598017	0.000180127428732109	0.999622163157514	7.79943839673262e-06	1:235635034	rs6429207	chr1.10		1	235635034	1:235165026	1.3473e-10	1:235635034	2.93319192785824e-09	5372	7705	0.999969715928885	0.960827074655131	234329932	236327788	ENSG00000285053	ENSG00000285053	protein_coding	235328570	1	306464	-163544	306464	5	2	5	234329932	236327788	1997856	167993
RA_Ishigaki_36333501_2	RA (Ishigaki, EUR)	IMD	Naive_CD8_Sch	CD8_naive_Sch	CD8	Sorted cell	ENSG00000143669	LYST	5758	1.31539071854318e-07	0.000189604685664094	0.000692504397199145	0.99819646229707	0.00092129708099479	1:235869815	rs4659611	chr1.10		1	235869815	1:235877829	4.93647e-11	1:235635034	2.93319192785824e-09	6096	8496	0.99996828505829	0.960822555166333	234883927	236882904	ENSG00000143669	ENSG00000143669	protein_coding	235866906	-1	-2909	-10923	231872	0	0	2	234883927	236882904	1998977	167995
RA_Ishigaki_36333501_2	RA (Ishigaki, EUR)	IMD	Naive_CD8_Sch	CD8_naive_Sch	CD8	Sorted cell	ENSG00000144214	LYG1	3799	2.19794216434684e-10	2.53409408671807e-09	0.0795652894079483	0.917333355484307	0.00310135235385578	2:100240555	rs12474386	chr2.3		2	100240555	2:99492539	8.68735e-08	2:100240555	9.05005892311577e-15	3887	6906	0.997649199696979	0.995779360055693	98304980	100304674	ENSG00000144214	ENSG00000144214	protein_coding	99301197	-1	-939358	-191342	-939358	5	4	5	98304980	100304674	1999694	168045
RA_Ishigaki_36333501_2	RA (Ishigaki, EUR)	IMD	Naive_CD8_Sch	CD8_naive_Sch	CD8	Sorted cell	ENSG00000151690	MFSD6	3926	5.62678694828795e-13	2.52466289937114e-11	0.0217833961457814	0.977389752387088	0.000826851441322175	2:191079016	rs11889341	chr2.4		2	191079016	2:190475169	1.06478e-08	2:191079016	8.48111062837507e-17	4057	7256	0.999668586369911	0.999999996670461	189408738	191408207	ENSG00000151690	ENSG00000151690	protein_coding	190408355	1	670661	66814	670661	11	0	11	189408738	191408207	1999469	168047
RA_Ishigaki_36333501_2	RA (Ishigaki, EUR)	IMD	Naive_CD8_Sch	CD8_naive_Sch	CD8	Sorted cell	ENSG00000151690	MFSD6	3926	5.62678694828795e-13	2.52466289937114e-11	0.0217833961457814	0.977389752387088	0.000826851441322175	2:191079016	rs11889341	chr2.5		2	191079016	2:190475169	1.06478e-08	2:191079016	8.48111062837507e-17	4057	7256	0.999668586369911	0.999999996670461	189408738	191408207	ENSG00000151690	ENSG00000151690	protein_coding	190408355	1	670661	66814	670661	11	0	11	189408738	191408207	1999469	168047
RA_Ishigaki_36333501_2	RA (Ishigaki, EUR)	IMD	Naive_CD8_Sch	CD8_naive_Sch	CD8	Sorted cell	ENSG00000189362	NEMP2	3860	1.80655042451416e-17	2.58306042813649e-11	6.99383216677426e-07	0.999999272917117	2.76738345620372e-08	2:191079016	rs11889341	chr2.4		2	191079016	2:190534402	5.43965e-14	2:191079016	8.48111062837507e-17	4002	7174	0.999806753166866	0.999999996670459	189536547	191533738	ENSG00000189362	ENSG00000189362	protein_coding	190534722	-1	-544294	320	-544294	10	0	10	189536547	191533738	1997191	168048
RA_Ishigaki_36333501_2	RA (Ishigaki, EUR)	IMD	Naive_CD8_Sch	CD8_naive_Sch	CD8	Sorted cell	ENSG00000189362	NEMP2	3860	1.80655042451416e-17	2.58306042813649e-11	6.99383216677426e-07	0.999999272917117	2.76738345620372e-08	2:191079016	rs11889341	chr2.5		2	191079016	2:190534402	5.43965e-14	2:191079016	8.48111062837507e-17	4002	7174	0.999806753166866	0.999999996670459	189536547	191533738	ENSG00000189362	ENSG00000189362	protein_coding	190534722	-1	-544294	320	-544294	10	0	10	189536547	191533738	1997191	168048
RA_Ishigaki_36333501_2	RA (Ishigaki, EUR)	IMD	Naive_CD8_Sch	CD8_naive_Sch	CD8	Sorted cell	ENSG00000138442	WDR12	3197	7.49462604533797e-16	6.84307809008914e-15	0.0983340737210467	0.897846024032788	0.00381990224615893	2:203874196	rs3087243	chr2.7		2	203874196	2:203038880	1.02514e-07	2:203874196	3.81779391346873e-21	3296	5873	0.97284332073866	0.992897303588449	202014841	204014495	ENSG00000138442	ENSG00000138442	protein_coding	202911673	-1	-962523	-127207	-962523	12	2	12	202014841	204014495	1999654	168052
RA_Ishigaki_36333501_2	RA (Ishigaki, EUR)	IMD	Naive_CD8_Sch	CD8_naive_Sch	CD8	Sorted cell	ENSG00000173166	RAPH1	3510	4.61646851873671e-15	2.83335809895549e-15	0.605708881145217	0.371708732613935	0.0225823862408403	2:203874196	rs3087243	chr2.7		2	203874196	2:204056788	4.80151e-08	2:203874196	3.81779391346873e-21	3605	6536	0.98986183047861	0.992897303588449	202535592	204534920	ENSG00000173166	ENSG00000173166	protein_coding	203535301	-1	-338895	-521487	-338895	3	4	3	202535592	204534920	1999328	168053
RA_Ishigaki_36333501_2	RA (Ishigaki, EUR)	IMD	Naive_CD8_Sch	CD8_naive_Sch	CD8	Sorted cell	ENSG00000286689		5430	2.50510402861405e-16	7.52487632017734e-06	3.32907146341178e-11	0.999992444846688	3.02437044929933e-08	3:15959958	rs11713075	chr3.1		3	15959958	3:15956342	5.86495e-15	3:16953000	3.90356940275478e-11	5644	10002	0.999999999998285	0.999996261523395	14971005	16969982	ENSG00000286689	ENSG00000286689	lncRNA	15970003	1	-10045	-13661	982997	0	0	13	14971005	16969982	1998977	168079
RA_Ishigaki_36333501_2	RA (Ishigaki, EUR)	IMD	Naive_CD8_Sch	CD8_naive_Sch	CD8	Sorted cell	ENSG00000271964	AC090948.1	5389	7.74845998834001e-17	9.721386231767e-07	7.9705221188091e-11	0.999999020466657	7.31501606670848e-09	3:16318141	rs690556	chr3.1		3	16318141	3:16318141	1.80798e-15	3:17005374	4.09615581459901e-12	5585	9883	0.999376762193539	0.998325767486246	15314540	17314309	ENSG00000271964	ENSG00000271964	lncRNA	16314439	1	3702	3702	690935	0	0	8	15314540	17314309	1999769	168082
RA_Ishigaki_36333501_2	RA (Ishigaki, EUR)	IMD	Naive_CD8_Sch	CD8_naive_Sch	CD8	Sorted cell	ENSG00000154813	DPH3	5457	1.01989693518608e-07	8.66449256367177e-07	0.104912603527275	0.891273091738102	0.00381333629567438	3:17005374	rs5019428	chr3.1		3	17005374	3:16326614	5.67711e-08	3:17005374	4.09615581459901e-12	5654	9977	0.996483835370666	0.998325764738624	15265092	17263811	ENSG00000154813	ENSG00000154813	protein_coding	16264943	-1	-740431	-61671	-740431	10	2	10	15265092	17263811	1998719	168080
RA_Ishigaki_36333501_2	RA (Ishigaki, EUR)	IMD	Naive_CD8_Sch	CD8_naive_Sch	CD8	Sorted cell	ENSG00000154814	OXNAD1	5456	7.88037409862255e-08	8.90384572465169e-07	0.0810621676339899	0.915895911690276	0.00304095148742207	3:17005374	rs5019428	chr3.1		3	17005374	3:16322182	2.20621e-08	3:17005374	4.09615581459901e-12	5653	9976	0.978929232729469	0.998325764738461	15265439	17263811	ENSG00000154814	ENSG00000154814	protein_coding	16265212	1	740162	56970	740162	9	1	9	15265439	17263811	1998372	168081
RA_Ishigaki_36333501_2	RA (Ishigaki, EUR)	IMD	Naive_CD8_Sch	CD8_naive_Sch	CD8	Sorted cell	ENSG00000163512	AZI2	5049	3.82806026799893e-06	0.000238335441879705	0.0157939769879319	0.983333436343363	0.000630423166556181	3:27737871	rs12635205	chr3.2		3	27737871	3:28348860	3.12323e-08	3:27737871	1.1129450368269e-09	5181	9293	0.999760529296597	0.999876903429413	27349146	29348702	ENSG00000163512	ENSG00000163512	protein_coding	28348824	-1	610953	-36	610953	4	0	4	27349146	29348702	1999556	168083
RA_Ishigaki_36333501_2	RA (Ishigaki, EUR)	IMD	Naive_CD8_Sch	CD8_naive_Sch	CD8	Sorted cell	ENSG00000053900	ANAPC4	5326	2.01741918123251e-35	1.07625160061748e-16	1.87448657923022e-19	1	4.90284801524763e-19	4:25392779	rs6848308	chr4.1		4	25392779	4:25392779	1.1006e-19	4:26097188	4.27810070518575e-22	5553	8624	1	0.999999998138523	24378043	26376785	ENSG00000053900	ENSG00000053900	protein_coding	25377263	1	15516	15516	719925	0	0	8	24377815	26376785	1998970	168085
RA_Ishigaki_36333501_2	RA (Ishigaki, EUR)	IMD	Naive_CD8_Sch	CD8_naive_Sch	CD8	Sorted cell	ENSG00000038210	PI4K2B	5580	1.08842550494537e-17	9.61538553024403e-17	0.10113113925414	0.893403352849375	0.00546550789648486	4:26097188	rs6448432	chr4.1		4	26097188	4:25303145	4.91782e-10	4:26097188	4.27810070518575e-22	5819	9000	0.993713727185451	0.999999998138523	24161600	26159347	ENSG00000038210	ENSG00000038210	protein_coding	25234033	1	863155	69112	863155	10	0	10	24161600	26159347	1997747	168084
RA_Ishigaki_36333501_2	RA (Ishigaki, EUR)	IMD	Naive_CD8_Sch	CD8_naive_Sch	CD8	Sorted cell	ENSG00000109689	STIM2	4592	1.17167263754639e-18	1.064066298056e-16	0.0108866052963281	0.988677144280288	0.00043625042338064	4:26097188	rs6448432	chr4.1		4	26097188	4:26890642	2.31145e-09	4:26097188	4.27810070518575e-22	4813	8103	0.999756382872293	0.999999998138523	25859737	27857178	ENSG00000109689	ENSG00000109689	protein_coding	26860841	1	-763653	29801	-763653	3	0	3	25859737	27857178	1997441	168086
RA_Ishigaki_36333501_2	RA (Ishigaki, EUR)	IMD	Naive_CD8_Sch	CD8_naive_Sch	CD8	Sorted cell	ENSG00000248256	OCIAD1-AS1	2393	0.00018525444040609	5.13179021234367e-05	0.752001303919061	0.208235139346208	0.0395269843922012	4:48218822	rs2664035	chr4.2		4	48218822	4:47960917	1.91588e-07	4:48218822	3.62836060677524e-10	2578	4259	0.980202500094241	0.999872778882904	47860576	49091180	ENSG00000248256	ENSG00000248256	lncRNA	48860203	-1	641381	899286	641381	5	10	5	47860576	49709010	1848434	168087
RA_Ishigaki_36333501_2	RA (Ishigaki, EUR)	IMD	Naive_CD8_Sch	CD8_naive_Sch	CD8	Sorted cell	ENSG00000134352	IL6ST	5113	1.84228819096632e-28	1.14500493200274e-28	0.0172136255941741	0.0087504096107164	0.97403596479511	5:56148856	rs7731626	chr5.1		5	56148856	5:56148856	2.10152e-07	5:56148856	3.55296422415536e-33	5363	9091	0.977631668052938	1	54995658	56994781	ENSG00000134352	ENSG00000134352	protein_coding	55994963	-1	-153893	-153893	-153893	4	4	4	54995658	56994781	1999123	168088
RA_Ishigaki_36333501_2	RA (Ishigaki, EUR)	IMD	Naive_CD8_Sch	CD8_naive_Sch	CD8	Sorted cell	ENSG00000155542	SETD9	5238	2.16364042246743e-48	1.07024994873238e-26	2.02162160813937e-22	1	8.30186589859766e-24	5:56148856	rs7731626	chr5.1		5	56148856	5:56909530	1.52049e-20	5:56148856	3.55296422415536e-33	5512	9134	0.999999999999839	1	55909291	57908553	ENSG00000155542	ENSG00000155542	protein_coding	56909596	1	-760740	-66	-760740	9	0	9	55909291	57908553	1999262	168089
RA_Ishigaki_36333501_2	RA (Ishigaki, EUR)	IMD	Naive_CD8_Sch	CD8_naive_Sch	CD8	Sorted cell	ENSG00000112874	NUDT12	4342	2.26207739011883e-09	5.4742114782947e-06	0.000413044943823579	0.99956584672415	1.56318584707924e-05	5:103273223	rs2561477	chr5.2		5	103273223	5:103559276	1.61545e-11	5:103273223	4.61875636095159e-11	4605	8764	0.938299843772704	0.99980814865915	102562971	104562609	ENSG00000112874	ENSG00000112874	protein_coding	103562789	-1	289566	3513	289566	1	0	1	102562971	104562609	1999638	168090
RA_Ishigaki_36333501_2	RA (Ishigaki, EUR)	IMD	Naive_CD8_Sch	CD8_naive_Sch	CD8	Sorted cell	ENSG00000111886	GABRR2	4594	0.000231833492570616	0.00454540673407643	0.0481863573015152	0.944753633721412	0.0022827687504271	6:90267049	rs72928038	chr6.1		6	90267049	6:89329951	2.34357e-08	6:90267049	6.46170149057381e-09	4806	8195	0.998965011049958	0.998115464039415	88317874	90314575	ENSG00000111886	ENSG00000111886	protein_coding	89315299	-1	-951750	-14652	-951750	10	0	10	88317874	90314575	1996701	168094
RA_Ishigaki_36333501_2	RA (Ishigaki, EUR)	IMD	Naive_CD8_Sch	CD8_naive_Sch	CD8	Sorted cell	ENSG00000112182	BACH2	4815	1.84769086713951e-06	2.13273051548716e-05	0.00061919585737184	0.00515878219189365	0.994198846954713	6:90267049	rs72928038	chr6.1		6	90267049	6:90267049	4.40741e-10	6:90267049	6.46170149057381e-09	5043	7993	0.997645597642251	0.998853389283365	89297772	91296303	ENSG00000112182	ENSG00000112182	protein_coding	90296843	-1	29794	29794	29794	1	1	1	89297772	91296303	1998531	168095
RA_Ishigaki_36333501_2	RA (Ishigaki, EUR)	IMD	Naive_CD8_Sch	CD8_naive_Sch	CD8	Sorted cell	ENSG00000130348	QRSL1	5540	1.39041804933504e-06	0.00108230104312722	0.00128155818168615	0.997564410161341	7.03401957965553e-05	6:106629627	rs2054365	chr6.2		6	106629627	6:106629627	4.77951e-11	6:106120159	7.06073175894804e-09	5976	8496	0.999943009410405	0.999616380541129	105631068	107629533	ENSG00000130348	ENSG00000130348	protein_coding	106629578	1	49	49	-509419	0	0	4	105631068	107629533	1998465	168096
RA_Ishigaki_36333501_2	RA (Ishigaki, EUR)	IMD	Naive_CD8_Sch	CD8_naive_Sch	CD8	Sorted cell	ENSG00000051620	HEBP2	5543	1.03099621071933e-39	2.24055251900069e-23	4.60152664120173e-17	1	3.11445604352882e-18	6:137684378	rs17264332	chr6.3		6	137684378	6:138400627	4.26142e-20	6:137684378	3.01644700536334e-29	5689	9800	0.999999973252655	0.999999927941641	137404382	139402675	ENSG00000051620	ENSG00000051620	protein_coding	138404223	1	-719845	-3596	-719845	11	1	11	137404382	139402675	1998293	168097
RA_Ishigaki_36333501_2	RA (Ishigaki, EUR)	IMD	Naive_CD8_Sch	CD8_naive_Sch	CD8	Sorted cell	ENSG00000051620	HEBP2	5543	1.03099621071933e-39	2.24055251900069e-23	4.60152664120173e-17	1	3.11445604352882e-18	6:137684378	rs17264332	chr6.4		6	137684378	6:138400627	4.26142e-20	6:137684378	3.01644700536334e-29	5689	9800	0.999999973252655	0.999999927941641	137404382	139402675	ENSG00000051620	ENSG00000051620	protein_coding	138404223	1	-719845	-3596	-719845	11	1	11	137404382	139402675	1998293	168097
RA_Ishigaki_36333501_2	RA (Ishigaki, EUR)	IMD	Naive_CD8_Sch	CD8_naive_Sch	CD8	Sorted cell	ENSG00000279968	CCDC28A-AS1	5303	3.67412020707426e-23	2.21126289224858e-21	0.0163313394123917	0.982897295304348	0.000771365283258265	6:137922602	rs58721818	chr6.4		6	137922602	6:138776683	5.58957e-09	6:137922602	8.22699218732566e-28	5443	9072	0.999737950943179	0.999992764680744	137773938	139773288	ENSG00000279968	ENSG00000279968	lncRNA	138773652	-1	851050	-3031	851050	8	1	8	137773938	139773288	1999350	168098
RA_Ishigaki_36333501_2	RA (Ishigaki, EUR)	IMD	Naive_CD8_Sch	CD8_naive_Sch	CD8	Sorted cell	ENSG00000112110	MRPL18	5837	3.81361782013934e-11	7.17309792631977e-07	5.31625491704444e-05	0.99994332713561	2.7929672891693e-06	6:159068759	rs212389	chr6.5		6	159068759	6:159790307	3.26913e-11	6:159068759	1.66860661724316e-12	5992	10325	0.999999143381604	0.999999196514885	158789824	160789774	ENSG00000112110	ENSG00000112110	protein_coding	159790467	1	-721708	-160	-721708	14	0	14	158789824	160789774	1999950	168103
RA_Ishigaki_36333501_2	RA (Ishigaki, EUR)	IMD	Naive_CD8_Sch	CD8_naive_Sch	CD8	Sorted cell	ENSG00000120437	ACAT2	5792	3.68722306980326e-11	7.12865196593558e-07	5.17211474760317e-05	0.999945082983085	2.4829673707931e-06	6:159068759	rs212389	chr6.5		6	159068759	6:159735234	6.60214e-11	6:159068759	1.66860661724316e-12	5947	10261	0.999996654425566	0.999999197025638	158762319	160761922	ENSG00000120437	ENSG00000120437	protein_coding	159762045	1	-693286	-26811	-693286	10	0	10	158762319	160761922	1999603	168102
RA_Ishigaki_36333501_2	RA (Ishigaki, EUR)	IMD	Naive_CD8_Sch	CD8_naive_Sch	CD8	Sorted cell	ENSG00000122335	SERAC1	5725	5.92836707262609e-13	6.94701996794963e-07	8.53367011452244e-07	0.999998413638736	3.8291661937222e-08	6:159068759	rs212389	chr6.5		6	159068759	6:158153860	1.01651e-11	6:159068759	1.66860661724316e-12	6213	9272	0.99834071566585	0.999999252780871	157168492	159168094	ENSG00000122335	ENSG00000122335	protein_coding	158168262	-1	-900497	14402	-900497	19	0	19	157168492	159168094	1999602	168099
RA_Ishigaki_36333501_2	RA (Ishigaki, EUR)	IMD	Naive_CD8_Sch	CD8_naive_Sch	CD8	Sorted cell	ENSG00000146457	WTAP	5821	2.45646710587808e-10	7.13968168519708e-07	0.000343934976010691	0.999641386002395	1.39648077799351e-05	6:159068759	rs212389	chr6.5		6	159068759	6:159790392	1.90186e-10	6:159068759	1.66860661724316e-12	5980	10280	0.999993169429264	0.999999198156444	158725839	160725186	ENSG00000146457	ENSG00000146457	protein_coding	159727506	1	-658747	62886	-658747	9	4	9	158725839	160725186	1999347	168101
RA_Ishigaki_36333501_2	RA (Ishigaki, EUR)	IMD	Naive_CD8_Sch	CD8_naive_Sch	CD8	Sorted cell	ENSG00000164674	SYTL3	6505	2.62003176716113e-09	7.20806069362039e-07	0.00362116284117029	0.996230444154907	0.000147669577822373	6:159068759	rs212389	chr6.5		6	159068759	6:158661241	4.73952e-09	6:159068759	1.66860661724316e-12	6633	10414	0.982877792780605	0.999999235927244	157650070	159649899	ENSG00000164674	ENSG00000164674	protein_coding	158650054	1	418705	11187	418705	10	0	10	157650070	159649899	1999829	168100
RA_Ishigaki_36333501_2	RA (Ishigaki, EUR)	IMD	Naive_CD8_Sch	CD8_naive_Sch	CD8	Sorted cell	ENSG00000026297	RNASET2	6384	6.76839510776844e-62	5.25238387267937e-13	1.28863298490992e-49	0.999999999996334	3.14890897761247e-12	6:166976754	rs444210	chr6.6		6	166976754	6:166976754	6.83462e-29	6:167127770	6.41422855126781e-19	7477	10097	1	0.999999997283781	165958004	167957101	ENSG00000026297	ENSG00000026297	protein_coding	166956550	-1	-20204	-20204	-171220	0	0	7	165958004	167957101	1999097	168106
RA_Ishigaki_36333501_2	RA (Ishigaki, EUR)	IMD	Naive_CD8_Sch	CD8_naive_Sch	CD8	Sorted cell	ENSG00000198818	SFT2D1	7258	4.57985197585008e-25	6.01699115065056e-13	7.61153184569383e-13	0.999999999998558	8.02432435184691e-14	6:167127770	rs3093017	chr6.6		6	167127770	6:166342487	2.53972e-16	6:167127770	6.41422855126781e-19	7538	11567	0.999999999999978	0.999999997283758	165342739	167341487	ENSG00000198818	ENSG00000198818	protein_coding	166342545	-1	-785225	58	-785225	16	0	16	165342739	167341487	1998748	168104
RA_Ishigaki_36333501_2	RA (Ishigaki, EUR)	IMD	Naive_CD8_Sch	CD8_naive_Sch	CD8	Sorted cell	ENSG00000286760		7259	1.72528017384645e-14	5.83958583183665e-13	0.0286635590275221	0.970178469784231	0.00115797118764379	6:167127770	rs3093017	chr6.6		6	167127770	6:166346770	4.57847e-09	6:167127770	6.41422855126781e-19	7539	11571	0.99921145310061	0.999999997283758	165342739	167342608	ENSG00000286760	ENSG00000286760	lncRNA	166342623	1	785147	4147	785147	15	0	15	165342739	167342608	1999869	168105
RA_Ishigaki_36333501_2	RA (Ishigaki, EUR)	IMD	Naive_CD8_Sch	CD8_naive_Sch	CD8	Sorted cell	ENSG00000165055	METTL2B	4370	2.18650768520348e-25	4.60339092302742e-12	4.74977624484536e-14	0.99999999999531	3.86258585341185e-14	7:128505886	rs10241284	chr7.2		7	128505886	7:128508126	3.03473e-16	7:128977412	4.01804165131466e-17	4535	7417	0.999999999999928	0.99999999999403	127477120	129476316	ENSG00000165055	ENSG00000165055	protein_coding	128476748	1	29138	31378	500664	0	0	25	127477120	129476550	1999430	168108
RA_Ishigaki_36333501_2	RA (Ishigaki, EUR)	IMD	Naive_CD8_Sch	CD8_naive_Sch	CD8	Sorted cell	ENSG00000242588	RP11-274B21.1	4418	6.48170327204953e-18	4.60338407806144e-12	1.40802799075698e-06	0.999998512897204	7.90702008693009e-08	7:128935498	rs3778754	chr7.2		7	128935498	7:128641202	8.80037e-12	7:128977412	4.01804165131466e-17	4593	7451	0.999999863634612	0.999999999994027	127579363	129574577	ENSG00000242588	ENSG00000242588	lncRNA	128531707	1	403791	109495	445705	21	3	23	127579363	129574577	1995214	168109
RA_Ishigaki_36333501_2	RA (Ishigaki, EUR)	IMD	Naive_CD8_Sch	CD8_naive_Sch	CD8	Sorted cell	ENSG00000128594	LRRC4	4577	6.59027422566899e-15	4.93587672559452e-12	0.00133331947424431	0.998607881910764	5.87986100517954e-05	7:128977412	rs12531711	chr7.2		7	128977412	7:128107521	2.30691e-09	7:128977412	4.01804165131466e-17	4733	7719	0.999978121860305	0.999999999997543	127032759	129031056	ENSG00000128594	ENSG00000128594	protein_coding	128031437	-1	-945975	-76084	-945975	36	0	36	127032759	129031056	1998297	168107
RA_Ishigaki_36333501_2	RA (Ishigaki, EUR)	IMD	Naive_CD8_Sch	CD8_naive_Sch	CD8	Sorted cell	ENSG00000128596	CCDC136	4582	6.48848176824995e-13	3.92622003245841e-12	0.140950049142305	0.852885044773171	0.00616490607994762	7:128977412	rs12531711	chr7.2		7	128977412	7:128791241	6.17349e-08	7:128977412	4.01804165131466e-17	4770	7666	0.996548283223197	0.999999999994021	127790771	129790741	ENSG00000128596	ENSG00000128596	protein_coding	128791968	1	185444	-727	185444	7	0	7	127790771	129790741	1999970	168110
RA_Ishigaki_36333501_2	RA (Ishigaki, EUR)	IMD	Naive_CD8_Sch	CD8_naive_Sch	CD8	Sorted cell	ENSG00000136573	BLK	6094	3.36822386143206e-10	1.03686146400585e-07	0.000116295880854741	0.0341180110906575	0.965765589005519	8:11493711	rs1382568	chr8.1		8	11493711	8:11493510	4.38077e-10	8:11493711	6.02822448326521e-12	6343	11482	0.999910010357226	0.999997823433016	10487451	12038142	ENSG00000136573	ENSG00000136573	protein_coding	11494387	1	-676	-877	-676	0	0	0	10487451	12381082	1893631	168112
RA_Ishigaki_36333501_2	RA (Ishigaki, EUR)	IMD	Naive_CD8_Sch	CD8_naive_Sch	CD8	Sorted cell	ENSG00000154328	NEIL2	5165	4.82778983578132e-12	2.52219856565403e-06	1.91411078103086e-06	0.99999536614672	1.97539106337262e-07	8:11493711	rs1382568	chr8.1		8	11493711	8:11770962	7.28257e-12	8:11493711	6.02822448326521e-12	5616	9844	0.999999865916619	0.999997984640466	10769669	12769227	ENSG00000154328	ENSG00000154328	protein_coding	11769710	1	-275999	1252	-275999	2	0	2	10769669	12769227	1999558	168113
RA_Ishigaki_36333501_2	RA (Ishigaki, EUR)	IMD	Naive_CD8_Sch	CD8_naive_Sch	CD8	Sorted cell	ENSG00000269918	AF131215.9	7600	1.03937077228445e-06	2.39929533538138e-06	0.290529781746052	0.670607465885245	0.0388593137025952	8:11493711	rs1382568	chr8.1		8	11493711	8:11111725	1.15235e-07	8:11493711	6.02822448326521e-12	7787	14183	0.989420507147724	0.999997537593034	10106723	12038142	ENSG00000269918	ENSG00000269918	lncRNA	11106704	-1	-387007	-5021	-387007	12	1	12	10106723	12097516	1990793	168111
RA_Ishigaki_36333501_2	RA (Ishigaki, EUR)	IMD	Naive_CD8_Sch	CD8_naive_Sch	CD8	Sorted cell	ENSG00000079459	FDFT1	5165	9.02852207481131e-14	2.52220377840735e-06	3.57960721466534e-08	0.999997426705708	1.52943533178106e-08	8:11800622	rs2740449	chr8.1		8	11800622	8:11804816	1.22222e-12	8:11493711	6.02822448326521e-12	5614	9789	0.99999999820051	0.99999800051981	10795981	12795142	ENSG00000079459	ENSG00000079459	protein_coding	11802741	1	-2119	2075	-309030	1	0	4	10795981	12795142	1999161	168114
RA_Ishigaki_36333501_2	RA (Ishigaki, EUR)	IMD	Naive_CD8_Sch	CD8_naive_Sch	CD8	Sorted cell	ENSG00000164924	YWHAZ	4593	2.3189713549094e-16	0.000590682317905363	3.92355891553221e-13	0.99939864295849	1.0674723214064e-05	8:100925146	rs3105460	chr8.2		8	100925146	8:100925146	5.43174e-16	8:101451374	3.18077065025813e-09	4747	8932	0.999999999999988	0.999765444631731	99953603	101952522	ENSG00000164924	ENSG00000164924	protein_coding	100952020	-1	26874	26874	-499354	0	0	7	99953603	101952522	1998919	168116
RA_Ishigaki_36333501_2	RA (Ishigaki, EUR)	IMD	Naive_CD8_Sch	CD8_naive_Sch	CD8	Sorted cell	ENSG00000104490	NCALD	5242	0.000358790346003648	0.000218410165270894	0.606701968506285	0.369277088724943	0.023443742257498	8:101451374	rs678347	chr8.2		8	101451374	8:102130143	1.29317e-07	8:101451374	3.18077065025813e-09	5409	9717	0.984038605436231	0.999763283050758	101125321	103124801	ENSG00000104490	ENSG00000104490	protein_coding	101790969	-1	339595	-339174	339595	2	1	2	101125321	103124801	1999480	168117
RA_Ishigaki_36333501_2	RA (Ishigaki, EUR)	IMD	Naive_CD8_Sch	CD8_naive_Sch	CD8	Sorted cell	ENSG00000246263	UBR5-DT	5387	9.94578197192289e-12	0.000591020308441962	1.68179952736088e-08	0.999396178978419	1.27838851974533e-05	8:102239769	rs2853231	chr8.2		8	102239769	8:102239769	3.9387e-14	8:101451374	3.18077065025813e-09	5554	9874	0.999999999662692	0.999762031461999	101239499	103238930	ENSG00000246263	ENSG00000246263	lncRNA	102239386	1	383	383	-788012	0	0	5	101239499	103238930	1999431	168118
RA_Ishigaki_36333501_2	RA (Ishigaki, EUR)	IMD	Naive_CD8_Sch	CD8_naive_Sch	CD8	Sorted cell	ENSG00000136997	MYC	6047	1.39097691928416e-06	2.00811123912837e-06	0.401682912579812	0.579861153145096	0.0184525351869332	8:128562857	rs113734621	chr8.3		8	128562857	8:127978386	7.29152e-08	8:128562857	2.04420975030111e-11	6334	10166	0.98477367709433	0.99998947875824	126738003	128734915	ENSG00000136997	ENSG00000136997	protein_coding	127736231	1	826626	242155	826626	5	1	5	126738003	128734915	1996912	168119
RA_Ishigaki_36333501_2	RA (Ishigaki, EUR)	IMD	Naive_CD8_Sch	CD8_naive_Sch	CD8	Sorted cell	ENSG00000249859	PVT1	6160	1.02849325260149e-09	3.52850150836506e-06	0.000291391242725166	0.999689990117634	1.50891096390059e-05	8:128562857	rs113734621	chr8.3		8	128562857	8:127996764	1.34042e-10	8:128562857	2.04420975030111e-11	6453	10362	0.999991289351724	0.999989419370434	126794826	128793728	ENSG00000249859	ENSG00000249859	lncRNA	127794541	1	768316	202223	768316	4	0	4	126794826	128793728	1998902	168120
RA_Ishigaki_36333501_2	RA (Ishigaki, EUR)	IMD	Naive_CD8_Sch	CD8_naive_Sch	CD8	Sorted cell	ENSG00000164978	NUDT2	4714	3.51985193810194e-21	2.76110648448938e-07	1.27479725280743e-14	0.99999972243825	1.45108912576546e-09	9:34346284	rs61573237	chr9.1		9	34346284	9:34324170	5.87478e-18	9:34707376	4.00256321498042e-13	4886	7941	0.999999999999998	0.99999927440188	33330399	35329334	ENSG00000164978	ENSG00000164978	protein_coding	34329569	1	16715	-5399	377807	0	1	17	33330399	35329334	1998935	168121
RA_Ishigaki_36333501_2	RA (Ishigaki, EUR)	IMD	Naive_CD8_Sch	CD8_naive_Sch	CD8	Sorted cell	ENSG00000230074	RP11-195F19.9	4169	2.25296861274961e-11	2.76087292323157e-07	8.15965603852957e-05	0.999915096713569	3.03061622453197e-06	9:34707376	rs10972201	chr9.1		9	34707376	9:34655439	2.48355e-11	9:34707376	4.00256321498042e-13	4299	7534	0.999990815274071	0.999999271257072	33666011	35665156	ENSG00000230074	ENSG00000230074	lncRNA	34701467	1	5909	-46028	5909	0	4	0	33666011	35665156	1999145	168122
RA_Ishigaki_36333501_2	RA (Ishigaki, EUR)	IMD	Naive_CD8_Sch	CD8_naive_Sch	CD8	Sorted cell	ENSG00000198467	TPM2	3753	3.2472085748263e-24	2.76110765357904e-07	1.17605254183692e-17	0.999999722667279	1.22195695348701e-09	9:35690533	rs13291033	chr9.1		9	35690533	9:35689952	1.16084e-18	9:34707376	4.00256321498042e-13	3881	7831	1	0.999999863714718	34690403	36689990	ENSG00000198467	ENSG00000198467	protein_coding	35689925	-1	-608	-27	982549	0	0	27	34690403	36689990	1999587	168123
RA_Ishigaki_36333501_2	RA (Ishigaki, EUR)	IMD	Naive_CD8_Sch	CD8_naive_Sch	CD8	Sorted cell	ENSG00000106780	MEGF9	3713	6.06022890623696e-06	0.000129536333608787	0.0445427069710708	0.952086104742998	0.00323559172341667	9:120873843	rs10985070	chr9.2		9	120873843	9:120718322	3.67367e-08	9:120873843	1.9731752900754e-09	3821	7089	0.999502080380297	0.998829254545826	119715137	121713734	ENSG00000106780	ENSG00000106780	protein_coding	120714470	-1	-159373	-3852	-159373	5	0	5	119715137	121713734	1998597	168125
RA_Ishigaki_36333501_2	RA (Ishigaki, EUR)	IMD	Naive_CD8_Sch	CD8_naive_Sch	CD8	Sorted cell	ENSG00000106804	C5	3717	3.00259185715262e-07	0.000134734090476743	0.00220688755130618	0.990272958348618	0.00738511975041367	9:120928959	rs1930785	chr9.2		9	120928959	9:121073276	7.51241e-09	9:120873843	1.9731752900754e-09	3831	7243	0.999804143654366	0.998849288449948	120050526	122050084	ENSG00000106804	ENSG00000106804	protein_coding	121050275	-1	121316	-23001	176432	0	0	2	120050526	122050084	1999558	168126
RA_Ishigaki_36333501_2	RA (Ishigaki, EUR)	IMD	Naive_CD8_Sch	CD8_naive_Sch	CD8	Sorted cell	ENSG00000119396	RAB14	3873	9.440070066655e-07	0.0001332314780484	0.00693840229872189	0.979216998978781	0.0137104232374415	9:120928959	rs1930785	chr9.2		9	120928959	9:121207556	1.41492e-08	9:120873843	1.9731752900754e-09	3986	7397	0.999876562177339	0.99884944987835	120223642	122222971	ENSG00000119396	ENSG00000119396	protein_coding	121201869	-1	272910	-5687	328026	2	0	4	120223642	122222971	1999329	168127
RA_Ishigaki_36333501_2	RA (Ishigaki, EUR)	IMD	Naive_CD8_Sch	CD8_naive_Sch	CD8	Sorted cell	ENSG00000057608	GDI2	8099	1.09155947595879e-14	4.89223989118782e-10	2.23115370822928e-05	0.999976583653091	1.10432059501328e-06	10:6056986	rs706778	chr10.1		10	6056986	10:5757650	1.39885e-14	10:6056986	2.66708230846164e-16	8515	13005	0.999938310016094	0.999999989532253	4842255	6842087	ENSG00000057608	ENSG00000057608	protein_coding	5813434	-1	-243552	55784	-243552	8	1	8	4842255	6842087	1999832	167998
RA_Ishigaki_36333501_2	RA (Ishigaki, EUR)	IMD	Naive_CD8_Sch	CD8_naive_Sch	CD8	Sorted cell	ENSG00000057608	GDI2	8099	1.09155947595879e-14	4.89223989118782e-10	2.23115370822928e-05	0.999976583653091	1.10432059501328e-06	10:6056986	rs706778	chr10.2		10	6056986	10:5757650	1.39885e-14	10:6056986	2.66708230846164e-16	8515	13005	0.999938310016094	0.999999989532253	4842255	6842087	ENSG00000057608	ENSG00000057608	protein_coding	5813434	-1	-243552	55784	-243552	8	1	8	4842255	6842087	1999832	167998
RA_Ishigaki_36333501_2	RA (Ishigaki, EUR)	IMD	Naive_CD8_Sch	CD8_naive_Sch	CD8	Sorted cell	ENSG00000224034	LINC02561	7776	7.3487960045459e-11	3.88968452725534e-10	0.157777263420839	0.835096416976798	0.00712631913990645	10:6056986	rs706778	chr10.1		10	6056986	10:5282126	8.60921e-08	10:6056986	2.66708230846164e-16	8112	12381	0.968227747490314	0.999999989620415	4271289	6270833	ENSG00000224034	ENSG00000224034	lncRNA	5271236	-1	-785750	-10890	-785750	19	0	19	4271289	6270833	1999544	167997
RA_Ishigaki_36333501_2	RA (Ishigaki, EUR)	IMD	Naive_CD8_Sch	CD8_naive_Sch	CD8	Sorted cell	ENSG00000198879	SFMBT2	7130	6.21233884255115e-06	1.42386349012041e-05	0.297398481942893	0.681599169837083	0.0209818972462788	10:8073399	rs10905284	chr10.3		10	8073399	10:7478015	3.24238e-08	10:8073399	4.00137018404016e-11	7449	11668	0.987659393168764	0.999987314501858	6411525	8411275	ENSG00000198879	ENSG00000198879	protein_coding	7411034	-1	-662365	-66981	-662365	9	0	9	6411525	8411275	1999750	167999
RA_Ishigaki_36333501_2	RA (Ishigaki, EUR)	IMD	Naive_CD8_Sch	CD8_naive_Sch	CD8	Sorted cell	ENSG00000149573	MPZL2	4964	1.03961904259303e-22	1.69210347235616e-08	6.14394475221724e-15	0.999999982999484	7.94769311085291e-11	11:118264070	rs1624780	chr11.1		11	118264070	11:118264070	4.15377e-17	11:118871133	1.36184497812401e-13	5114	8900	0.999999999999997	0.986053113944556	117265090	119259979	ENSG00000149573	ENSG00000149573	protein_coding	118264297	-1	227	227	-606836	0	0	23	117265090	119259979	1994889	168002
RA_Ishigaki_36333501_2	RA (Ishigaki, EUR)	IMD	Naive_CD8_Sch	CD8_naive_Sch	CD8	Sorted cell	ENSG00000160588	MPZL3	4985	3.80647405800597e-14	1.69209950654526e-08	2.24955155255436e-06	0.999997639101343	9.44260722237972e-08	11:118871133	rs4938573	chr11.1		11	118871133	11:118258625	4.62648e-12	11:118871133	1.36184497812401e-13	5136	8938	0.999999959850778	0.986053113929364	117252457	119251972	ENSG00000160588	ENSG00000160588	protein_coding	118252365	-1	-618768	-6260	-618768	24	0	24	117252457	119251972	1999515	168001
RA_Ishigaki_36333501_2	RA (Ishigaki, EUR)	IMD	Naive_CD8_Sch	CD8_naive_Sch	CD8	Sorted cell	ENSG00000160593	JAML	5013	2.17244064088052e-14	1.69210120171369e-08	1.28386983390868e-06	0.999998641006563	5.82025682886012e-08	11:118871133	rs4938573	chr11.1		11	118871133	11:118246403	9.6831e-13	11:118871133	1.36184497812401e-13	5169	8986	0.99999997616029	0.986053114113479	117225936	119225087	ENSG00000160593	ENSG00000160593	protein_coding	118225011	-1	-646122	-21392	-646122	25	0	25	117225936	119225087	1999151	168000
RA_Ishigaki_36333501_2	RA (Ishigaki, EUR)	IMD	Naive_CD8_Sch	CD8_naive_Sch	CD8	Sorted cell	ENSG00000255422	AP002954.4	4716	4.87529499510195e-12	1.69158941119562e-08	0.000288120377541485	0.999696151657125	1.57110445654577e-05	11:118871133	rs4938573	chr11.1		11	118871133	11:118676793	1.53689e-09	11:118871133	1.36184497812401e-13	4883	8537	0.998906774286528	0.986053113755494	117700711	119699418	ENSG00000255422	ENSG00000255422	lncRNA	118704608	1	166525	-27815	166525	3	1	3	117700711	119699418	1998707	168003
RA_Ishigaki_36333501_2	RA (Ishigaki, EUR)	IMD	Naive_CD8_Sch	CD8_naive_Sch	CD8	Sorted cell	ENSG00000256269	HMBS	4732	9.19153205432555e-11	1.68251807791016e-08	0.00543201527246824	0.994334737005457	0.00023323080498003	11:118871133	rs4938573	chr11.1		11	118871133	11:119081661	3.05336e-09	11:118871133	1.36184497812401e-13	4945	8479	0.994781833082763	0.986053114042812	118085044	120082389	ENSG00000256269	ENSG00000256269	protein_coding	119084881	1	-213748	-3220	-213748	17	0	17	118085044	120084209	1999165	168004
RA_Ishigaki_36333501_2	RA (Ishigaki, EUR)	IMD	Naive_CD8_Sch	CD8_naive_Sch	CD8	Sorted cell	ENSG00000258311	RP11-644F5.10	4265	0.000299109170630504	0.000638406758086135	0.300566621405037	0.641403298121636	0.0570925645446093	12:55985643	rs1873914	chr12.1		12	55985643	12:55721994	3.40706e-10	12:55985643	4.58598221742234e-09	4636	7298	0.984812679991249	0.998454434341945	54717776	56716008	ENSG00000258311	ENSG00000258311	protein_coding	55716036	1	269607	5958	269607	20	2	20	54717776	56716008	1998232	168005
RA_Ishigaki_36333501_2	RA (Ishigaki, EUR)	IMD	Naive_CD8_Sch	CD8_naive_Sch	CD8	Sorted cell	ENSG00000197728	RPS26	3700	4.86172478748254e-61	0.000717625398074719	4.8854434366295e-58	0.720569013839133	0.278713360762795	12:56042145	rs1131017	chr12.1		12	56042145	12:56042145	7.21924e-30	12:55985643	4.58598221742234e-09	4013	6557	0.999999999999993	0.998469781738116	55042158	57041338	ENSG00000197728	ENSG00000197728	protein_coding	56041918	1	227	227	-56275	0	0	3	55042158	57041338	1999180	168006
RA_Ishigaki_36333501_2	RA (Ishigaki, EUR)	IMD	Naive_CD8_Sch	CD8_naive_Sch	CD8	Sorted cell	ENSG00000076067	RBMS2	2917	9.62066952418363e-22	0.000989049954520286	9.71752792698626e-19	0.999007445650901	3.50439457773284e-06	12:56525050	rs4759247	chr12.1		12	56525050	12:56525050	9.09786e-19	12:55985643	4.58598221742234e-09	3184	5654	1	0.986172401494428	55521834	57518773	ENSG00000076067	ENSG00000076067	protein_coding	56521820	1	3230	3230	-536177	0	0	39	55521834	57518773	1996939	168007
RA_Ishigaki_36333501_2	RA (Ishigaki, EUR)	IMD	Naive_CD8_Sch	CD8_naive_Sch	CD8	Sorted cell	ENSG00000089022	MAPKAPK5	2806	8.22999918734985e-06	3.69571805270025e-05	0.180226460978298	0.809294139084533	0.0104342127574541	12:111427245	rs7310615	chr12.2		12	111427245	12:111884974	1.1791e-08	12:111427245	9.98663349334998e-11	3016	5500	0.983433128982277	0.978790782370625	110842603	112842213	ENSG00000089022	ENSG00000089022	protein_coding	111842228	1	-414983	42746	-414983	7	2	7	110842603	112842213	1999610	168012
RA_Ishigaki_36333501_2	RA (Ishigaki, EUR)	IMD	Naive_CD8_Sch	CD8_naive_Sch	CD8	Sorted cell	ENSG00000111300	NAA25	3258	1.45301606291866e-06	4.41168652162947e-05	0.0318191945125602	0.966098884743878	0.00203635086228274	12:111427245	rs7310615	chr12.2		12	111427245	12:111884974	1.44028e-10	12:111427245	9.98663349334998e-11	3405	6075	0.994584443760783	0.978789856444009	111119384	113108740	ENSG00000111300	ENSG00000111300	protein_coding	112108783	-1	681538	223809	681538	18	8	18	111119384	113108740	1989356	168014
RA_Ishigaki_36333501_2	RA (Ishigaki, EUR)	IMD	Naive_CD8_Sch	CD8_naive_Sch	CD8	Sorted cell	ENSG00000198270	TMEM116	2952	6.21200663129367e-06	3.80067535850723e-05	0.136034965102718	0.832235708728081	0.0316851074089859	12:111427245	rs7310615	chr12.2		12	111427245	12:111745770	3.53738e-07	12:111427245	9.98663349334998e-11	3124	5644	0.991385547704727	0.978790572545073	111013959	113013095	ENSG00000198270	ENSG00000198270	protein_coding	112013165	-1	585920	267395	585920	14	9	14	111013959	113013095	1999136	168013
RA_Ishigaki_36333501_2	RA (Ishigaki, EUR)	IMD	Naive_CD8_Sch	CD8_naive_Sch	CD8	Sorted cell	ENSG00000173064	HECTD4	3329	9.67554838087823e-14	4.58704829412537e-05	2.10921815803282e-09	0.999952161349139	1.96605860560407e-06	12:112108541	rs76653694	chr12.2		12	112108541	12:112108541	3.51058e-16	12:111427245	9.98663349334998e-11	3489	6163	0.979642555403595	0.97876232390755	111387541	113382239	ENSG00000173064	ENSG00000173064	protein_coding	112382431	-1	273890	273890	955186	3	3	21	111387541	113382239	1994698	168015
RA_Ishigaki_36333501_2	RA (Ishigaki, EUR)	IMD	Naive_CD8_Sch	CD8_naive_Sch	CD8	Sorted cell	ENSG00000175643	RMI2	6982	2.0597302363401e-19	6.19244225239711e-05	3.32598684883071e-15	0.999935867559713	2.20801775688276e-06	16:11345446	rs12149160	chr16.1		16	11345446	16:11345446	2.73922e-17	16:11704902	3.6417598522752e-10	7236	10640	1	0.999979190001323	10250745	12249115	ENSG00000175643	ENSG00000175643	protein_coding	11345459	1	-13	-13	359443	0	0	6	10250745	12249115	1998370	168020
RA_Ishigaki_36333501_2	RA (Ishigaki, EUR)	IMD	Naive_CD8_Sch	CD8_naive_Sch	CD8	Sorted cell	ENSG00000234719	NPIPB2	8091	1.71419152128896e-11	7.18291084553535e-05	2.38631316554482e-07	0.999927633316261	2.98926826961461e-07	16:11977484	rs2869492	chr16.1		16	11977484	16:11977484	3.90198e-13	16:11704902	3.6417598522752e-10	8337	12342	0.999999990150284	0.999978221441753	10977116	12976571	ENSG00000234719	ENSG00000234719	protein_coding	11942045	-1	-35439	-35439	237143	2	2	10	10977116	12976571	1999455	168021
RA_Ishigaki_36333501_2	RA (Ishigaki, EUR)	IMD	Naive_CD8_Sch	CD8_naive_Sch	CD8	Sorted cell	ENSG00000008838	MED24	3661	1.81199805243305e-09	2.71764391573414e-05	6.66682892678528e-05	0.999894377315884	1.1776143694417e-05	17:39813896	rs9909593	chr17.1		17	39813896	17:40028327	1.28509e-10	17:39882138	2.91881796295901e-10	3879	6945	0.999998530061911	0.995407497388413	39062519	41061195	ENSG00000008838	ENSG00000008838	protein_coding	40054408	-1	240512	26081	172270	12	0	8	39062248	41061195	1998947	168027
RA_Ishigaki_36333501_2	RA (Ishigaki, EUR)	IMD	Naive_CD8_Sch	CD8_naive_Sch	CD8	Sorted cell	ENSG00000073605	GSDMB	3181	3.37672703418242e-14	2.20400701021204e-05	1.24238839662729e-09	0.810534375247787	0.189443583439688	17:39869916	rs11655198	chr17.1		17	39869916	17:39926578	7.0391e-16	17:39882138	2.91881796295901e-10	3483	6492	0.999999667019315	0.995407459772174	38920078	40919725	ENSG00000073605	ENSG00000073605	protein_coding	39918635	-1	48719	-7943	36497	0	0	0	38920078	40919725	1999647	168023
RA_Ishigaki_36333501_2	RA (Ishigaki, EUR)	IMD	Naive_CD8_Sch	CD8_naive_Sch	CD8	Sorted cell	ENSG00000161381	PLXDC1	2667	2.31657450041911e-07	2.69382653033982e-05	0.00852325593036607	0.991125384733527	0.000324189413353485	17:39882138	rs62067029	chr17.1		17	39882138	17:39051194	7.72414e-09	17:39882138	2.91881796295901e-10	2944	6288	0.999724524209347	0.995425868560426	38432070	40153947	ENSG00000161381	ENSG00000161381	protein_coding	39151637	-1	-730501	100443	-730501	24	2	24	38202204	40153947	1951743	168022
RA_Ishigaki_36333501_2	RA (Ishigaki, EUR)	IMD	Naive_CD8_Sch	CD8_naive_Sch	CD8	Sorted cell	ENSG00000167920	KRT10-AS1	4604	1.61848130261918e-07	3.60076017024918e-05	0.00447371162953925	0.995300748479852	0.000189370440776242	17:39882138	rs62067029	chr17.1		17	39882138	17:40783287	7.12131e-10	17:39882138	2.91881796295901e-10	4947	7758	0.999733879826868	0.994364710236407	39819840	41818934	ENSG00000167920	ENSG00000167920	lncRNA	40819098	1	-936960	-35811	-936960	30	1	30	39819840	41818934	1999094	168028
RA_Ishigaki_36333501_2	RA (Ishigaki, EUR)	IMD	Naive_CD8_Sch	CD8_naive_Sch	CD8	Sorted cell	ENSG00000172057	ORMDL3	3202	5.60431401885494e-23	2.71770446940163e-05	2.06197737584677e-18	0.999916221122083	5.66018332219399e-05	17:39926578	rs17608925	chr17.1		17	39926578	17:39926578	1.63619e-21	17:39882138	2.91881796295901e-10	3493	6512	1	0.995407451113214	38927974	40927543	ENSG00000172057	ENSG00000172057	protein_coding	39927601	-1	1023	1023	45463	0	0	1	38927602	40927543	1999941	168024
RA_Ishigaki_36333501_2	RA (Ishigaki, EUR)	IMD	Naive_CD8_Sch	CD8_naive_Sch	CD8	Sorted cell	ENSG00000167914	GSDMA	3286	1.9017809524008e-16	2.71783683891822e-05	6.99716214307176e-12	0.999965044370884	7.77725373134872e-06	17:39963385	rs55739615	chr17.1		17	39963385	17:39963385	1.26171e-16	17:39882138	2.91881796295901e-10	3536	6593	0.999999999999708	0.995407446711682	38955115	40952801	ENSG00000167914	ENSG00000167914	protein_coding	39963004	1	381	381	-80866	0	0	4	38953829	40952801	1998972	168025
RA_Ishigaki_36333501_2	RA (Ishigaki, EUR)	IMD	Naive_CD8_Sch	CD8_naive_Sch	CD8	Sorted cell	ENSG00000126351	THRA	3655	4.24957784523021e-24	2.71785664492269e-05	1.56353412991419e-19	0.999972650900133	1.70533414721521e-07	17:40096407	rs883871	chr17.1		17	40096407	17:40096407	2.21185e-19	17:39882138	2.91881796295901e-10	3868	6942	1	0.995407489507501	39058397	41058153	ENSG00000126351	ENSG00000126351	protein_coding	40062965	1	33442	33442	-180827	0	0	9	39058397	41058246	1999849	168026
RA_Ishigaki_36333501_2	RA (Ishigaki, EUR)	IMD	Naive_CD8_Sch	CD8_naive_Sch	CD8	Sorted cell	ENSG00000154889	MPPE1	6083	5.11816380437109e-16	1.12322232450502e-06	4.55667404961172e-10	0.999998869433405	6.88860487691653e-09	18:11905954	rs8097892	chr18.1		18	11905954	18:11905954	4.3534e-14	18:12824931	5.00227462444056e-12	6457	9515	0.999999999983183	0.993898825693568	10908650	12908212	ENSG00000154889	ENSG00000154889	protein_coding	11908317	-1	2363	2363	-916614	0	0	19	10908650	12908212	1999562	168029
RA_Ishigaki_36333501_2	RA (Ishigaki, EUR)	IMD	Naive_CD8_Sch	CD8_naive_Sch	CD8	Sorted cell	ENSG00000154889	MPPE1	6083	5.11816380437109e-16	1.12322232450502e-06	4.55667404961172e-10	0.999998869433405	6.88860487691653e-09	18:11905954	rs8097892	chr18.2		18	11905954	18:11905954	4.3534e-14	18:12824931	5.00227462444056e-12	6457	9515	0.999999999983183	0.993898825693568	10908650	12908212	ENSG00000154889	ENSG00000154889	protein_coding	11908317	-1	2363	2363	-916614	0	0	19	10908650	12908212	1999562	168029
RA_Ishigaki_36333501_2	RA (Ishigaki, EUR)	IMD	Naive_CD8_Sch	CD8_naive_Sch	CD8	Sorted cell	ENSG00000134278	SPIRE1	5738	1.92096355794518e-10	1.12302225428676e-06	0.000171022369189893	0.999820756931688	7.09748477239045e-06	18:12822315	rs592390	chr18.1		18	12822315	18:12731855	2.57291e-12	18:12824931	5.00227462444056e-12	6016	9407	0.999995040390136	0.993898782431292	11658300	13657963	ENSG00000134278	ENSG00000134278	protein_coding	12658107	-1	-164208	-73748	-166824	5	3	5	11658300	13657963	1999663	168031
RA_Ishigaki_36333501_2	RA (Ishigaki, EUR)	IMD	Naive_CD8_Sch	CD8_naive_Sch	CD8	Sorted cell	ENSG00000134278	SPIRE1	5738	1.92096355794518e-10	1.12302225428676e-06	0.000171022369189893	0.999820756931688	7.09748477239045e-06	18:12822315	rs592390	chr18.2		18	12822315	18:12731855	2.57291e-12	18:12824931	5.00227462444056e-12	6016	9407	0.999995040390136	0.993898782431292	11658300	13657963	ENSG00000134278	ENSG00000134278	protein_coding	12658107	-1	-164208	-73748	-166824	5	3	5	11658300	13657963	1999663	168031
RA_Ishigaki_36333501_2	RA (Ishigaki, EUR)	IMD	Naive_CD8_Sch	CD8_naive_Sch	CD8	Sorted cell	ENSG00000141401	IMPA2	6050	3.47807904161514e-09	1.11958646223218e-06	0.00309651535703767	0.996761618503184	0.000140743075237397	18:12824931	rs641085	chr18.1		18	12824931	18:11972309	2.00238e-09	18:12824931	5.00227462444056e-12	6436	9474	0.999876791209946	0.993898825073949	10981828	12980889	ENSG00000141401	ENSG00000141401	protein_coding	11981507	1	843424	-9198	843424	16	0	16	10981828	12980889	1999061	168030
RA_Ishigaki_36333501_2	RA (Ishigaki, EUR)	IMD	Naive_CD8_Sch	CD8_naive_Sch	CD8	Sorted cell	ENSG00000141401	IMPA2	6050	3.47807904161514e-09	1.11958646223218e-06	0.00309651535703767	0.996761618503184	0.000140743075237397	18:12824931	rs641085	chr18.2		18	12824931	18:11972309	2.00238e-09	18:12824931	5.00227462444056e-12	6436	9474	0.999876791209946	0.993898825073949	10981828	12980889	ENSG00000141401	ENSG00000141401	protein_coding	11981507	1	843424	-9198	843424	16	0	16	10981828	12980889	1999061	168030
RA_Ishigaki_36333501_2	RA (Ishigaki, EUR)	IMD	Naive_CD8_Sch	CD8_naive_Sch	CD8	Sorted cell	ENSG00000101639	CEP192	5703	4.17483689692837e-24	1.12322232061045e-06	3.71683513580831e-18	0.999998871716028	5.06165332866461e-09	18:12991394	rs11663049	chr18.1		18	12991394	18:12991394	8.87203e-19	18:12824931	5.00227462444056e-12	5958	9462	1	0.993898753321569	11991702	13991027	ENSG00000101639	ENSG00000101639	protein_coding	12991362	1	32	32	-166431	0	0	5	11991702	13991027	1999325	168032
RA_Ishigaki_36333501_2	RA (Ishigaki, EUR)	IMD	Naive_CD8_Sch	CD8_naive_Sch	CD8	Sorted cell	ENSG00000101639	CEP192	5703	4.17483689692837e-24	1.12322232061045e-06	3.71683513580831e-18	0.999998871716028	5.06165332866461e-09	18:12991394	rs11663049	chr18.2		18	12991394	18:12991394	8.87203e-19	18:12824931	5.00227462444056e-12	5958	9462	1	0.993898753321569	11991702	13991027	ENSG00000101639	ENSG00000101639	protein_coding	12991362	1	32	32	-166431	0	0	5	11991702	13991027	1999325	168032
RA_Ishigaki_36333501_2	RA (Ishigaki, EUR)	IMD	Naive_CD8_Sch	CD8_naive_Sch	CD8	Sorted cell	ENSG00000219665	ZNF433-AS1	4306	2.43246656388909e-05	0.000171945104479522	0.123299975548114	0.87156745935205	0.00493629532971815	19:11151801	rs2421206	chr19.4		19	11151801	19:11935935	1.97859e-08	19:11151801	4.81556010276696e-10	4573	6864	0.985277301951825	0.948448431242677	10989785	12987145	ENSG00000219665	ENSG00000219665	lncRNA	11987679	1	-835878	-51744	-835878	41	3	41	10989785	12987145	1997360	168033
RA_Ishigaki_36333501_2	RA (Ishigaki, EUR)	IMD	Naive_CD8_Sch	CD8_naive_Sch	CD8	Sorted cell	ENSG00000273828		5334	8.68450634285141e-13	3.04464130297316e-07	2.8523810618538e-06	0.999996643034425	2.00119515808323e-07	20:46120612	rs4239702	chr20.1		20	46120612	20:46367811	2.40199e-13	20:46120612	6.27155960567325e-13	5554	8800	0.916704755741021	0.999999803482762	45364601	47364449	ENSG00000273828	ENSG00000273828	lncRNA	46364526	1	-243914	3285	-243914	1	0	1	45364601	47364449	1999848	168054
RA_Ishigaki_36333501_2	RA (Ishigaki, EUR)	IMD	Naive_CD8_Sch	CD8_naive_Sch	CD8	Sorted cell	ENSG00000159110	IFNAR2	4158	1.12833751333051e-16	0.000359884426377912	3.13414108266434e-13	0.999637561130317	2.55444299316318e-06	21:33247140	rs2073361	chr21.1		21	33247140	21:33247140	4.43888e-16	21:33403138	6.54959946127421e-09	4302	7386	0.999999999999963	0.936251031036326	32205858	34204163	ENSG00000159110	ENSG00000159110	protein_coding	33229938	1	17202	17202	173200	1	1	5	32205858	34204163	1998305	168056
RA_Ishigaki_36333501_2	RA (Ishigaki, EUR)	IMD	Naive_CD8_Sch	CD8_naive_Sch	CD8	Sorted cell	ENSG00000243646	IL10RB	4158	6.10253232728212e-06	0.000353452211723442	0.0169507747015729	0.981769083974081	0.000920586580295484	21:33403138	rs8126756	chr21.1		21	33403138	21:33268483	1.69732e-09	21:33403138	6.54959946127421e-09	4299	7400	0.999726582726362	0.936254731198508	32266623	34265162	ENSG00000243646	ENSG00000243646	protein_coding	33266367	1	136771	2116	136771	2	0	2	32266623	34265162	1998539	168057
RA_Ishigaki_36333501_2	RA (Ishigaki, EUR)	IMD	Naive_CD8_Sch	CD8_naive_Sch	CD8	Sorted cell	ENSG00000142188	TMEM50B	3945	1.22865915944606e-100	0.000352238832974471	3.41279137380688e-97	0.978355404226375	0.021292356940662	21:33437386	rs1059293	chr21.1		21	33437386	21:33437386	1.02872e-36	21:33403138	6.54959946127421e-09	4090	7006	1	0.936263219131389	32480123	34373695	ENSG00000142188	ENSG00000142188	protein_coding	33479974	-1	42588	42588	76836	0	0	1	32480123	34373695	1893572	168058
RA_Ishigaki_36333501_2	RA (Ishigaki, EUR)	IMD	Naive_CD8_Sch	CD8_naive_Sch	CD8	Sorted cell	ENSG00000237945	LINC00649	4236	2.29203033608476e-49	0.000350820186991445	6.53104569044615e-46	0.999647616846614	1.56296639415224e-06	21:33931656	rs8130507	chr21.1		21	33931656	21:33931656	1.00676e-26	21:33403138	6.54959946127421e-09	4397	8185	1	0.937674745315099	32916149	34914641	ENSG00000237945	ENSG00000237945	lncRNA	33931587	1	69	69	-528449	1	1	10	32916149	34914641	1998492	168059
RA_Ishigaki_36333501_2	RA (Ishigaki, EUR)	IMD	Naive_CD8_Sch	CD8_naive_Sch	CD8	Sorted cell	ENSG00000142197	DOP1B	5506	1.83224368279599e-06	0.000871493453774911	0.00209600290284942	0.996948454397646	8.22170020466599e-05	21:35365944	rs8133843	chr21.2		21	35365944	21:36126057	5.34375e-09	21:35365944	1.21257966244588e-09	5661	9529	0.999650725112933	0.999676239102191	35156843	37156565	ENSG00000142197	ENSG00000142197	protein_coding	36156824	1	-790880	-30767	-790880	10	3	10	35156843	37156565	1999722	168062
RA_Ishigaki_36333501_2	RA (Ishigaki, EUR)	IMD	Naive_CD8_Sch	CD8_naive_Sch	CD8	Sorted cell	ENSG00000159212	CLIC6	4443	0.000389579072698349	0.000415500701264143	0.473586935849601	0.505057138293144	0.0205508460832925	21:35365944	rs8133843	chr21.2		21	35365944	21:34670280	2.46069e-07	21:35365944	1.21257966244588e-09	4590	8919	0.989265933605412	0.999492408131017	33670109	35668906	ENSG00000159212	ENSG00000159212	protein_coding	34668994	1	696950	1286	696950	3	0	3	33670109	35668906	1998797	168060
RA_Ishigaki_36333501_2	RA (Ishigaki, EUR)	IMD	Naive_CD8_Sch	CD8_naive_Sch	CD8	Sorted cell	ENSG00000159256	MORC3	5411	8.63768477557663e-05	0.000784141124264474	0.0987857281464701	0.89678355839235	0.00356019548915939	21:35365944	rs8133843	chr21.2		21	35365944	21:36298399	1.20995e-11	21:35365944	1.21257966244588e-09	5577	9341	0.998222797439328	0.99968949049882	35320547	37320072	ENSG00000159256	ENSG00000159256	protein_coding	36320197	1	-954253	-21798	-954253	13	0	13	35320547	37320072	1999525	168063
RA_Ishigaki_36333501_2	RA (Ishigaki, EUR)	IMD	Naive_CD8_Sch	CD8_naive_Sch	CD8	Sorted cell	ENSG00000159231	CBR3	5545	8.1589364321663e-26	0.000873392111869541	9.33347121996913e-23	0.999122881622122	3.72626600544723e-06	21:36153864	rs13046907	chr21.2		21	36153864	21:36153864	2.28929e-20	21:35365944	1.21257966244588e-09	5696	9572	1	0.999673916600265	35135153	37133669	ENSG00000159231	ENSG00000159231	protein_coding	36135079	1	18785	18785	-769135	0	0	8	35135153	37133669	1998516	168061
RA_Ishigaki_36333501_2	RA (Ishigaki, EUR)	IMD	Naive_CD8_Sch	CD8_naive_Sch	CD8	Sorted cell	ENSG00000230513	THAP7-AS1	4051	1.25780502395854e-09	6.4473089154894e-05	1.95073326025853e-05	0.999914905175221	1.11314521637393e-06	22:21001740	rs2075269	chr22.1		22	21001740	22:21001740	1.8352e-12	22:21624807	2.25542559223562e-10	4421	5801	0.99999928349889	0.972773568690836	20002089	22001243	ENSG00000230513	ENSG00000230513	lncRNA	21001886	1	-146	-146	622921	0	0	15	20002089	22001243	1999154	168071
RA_Ishigaki_36333501_2	RA (Ishigaki, EUR)	IMD	Naive_CD8_Sch	CD8_naive_Sch	CD8	Sorted cell	ENSG00000099957	P2RX6	4052	4.08968768668117e-10	6.44739670404956e-05	6.34270805169043e-06	0.999928553687104	6.2922883591882e-07	22:21024440	rs112169144	chr22.1		22	21024440	22:21024440	3.93034e-13	22:21624807	2.25542559223562e-10	4422	5793	0.999999752907892	0.972773604053632	20010565	22009101	ENSG00000099957	ENSG00000099957	protein_coding	21015165	1	9275	9275	609642	0	0	11	20010565	22009101	1998536	168072
RA_Ishigaki_36333501_2	RA (Ishigaki, EUR)	IMD	Naive_CD8_Sch	CD8_naive_Sch	CD8	Sorted cell	ENSG00000099940	SNAP29	4272	1.9330292443519e-07	6.42702655370877e-05	0.00299794189052236	0.996769484679866	0.000168109861149742	22:21624807	rs11089637	chr22.1		22	21624807	22:20705243	1.6137e-12	22:21624807	2.25542559223562e-10	4654	6218	0.952567309412679	0.972771221312907	19859464	21858685	ENSG00000099940	ENSG00000099940	protein_coding	20859007	1	765800	-153764	765800	22	2	22	19859464	21858685	1999221	168069
RA_Ishigaki_36333501_2	RA (Ishigaki, EUR)	IMD	Naive_CD8_Sch	CD8_naive_Sch	CD8	Sorted cell	ENSG00000099960	SLC7A4	4030	2.17102252301319e-05	4.19101912102591e-05	0.336704692273759	0.64996017452351	0.0132715127862903	22:21624807	rs11089637	chr22.1		22	21624807	22:21024440	2.0301e-08	22:21624807	2.25542559223562e-10	4404	5792	0.984508220728823	0.972772775168089	20033366	22032841	ENSG00000099960	ENSG00000099960	protein_coding	21032561	-1	-592246	8121	-592246	9	1	9	20033366	22032841	1999475	168073
RA_Ishigaki_36333501_2	RA (Ishigaki, EUR)	IMD	Naive_CD8_Sch	CD8_naive_Sch	CD8	Sorted cell	ENSG00000241973	PI4KA	4272	6.46850916117873e-07	6.37997498669046e-05	0.0100320337316093	0.989471713119544	0.00043180654806433	22:21624807	rs11089637	chr22.1		22	21624807	22:20810406	4.83708e-08	22:21624807	2.25542559223562e-10	4654	6218	0.907487340689306	0.972771221312907	19859464	21858685	ENSG00000241973	ENSG00000241973	protein_coding	20858811	-1	-765996	48405	-765996	23	0	23	19859464	21858685	1999221	168070
RA_Ishigaki_36333501_2	RA (Ishigaki, EUR)	IMD	Naive_CD8_Sch	CD8_naive_Sch	CD8	Sorted cell	ENSG00000286129		4310	1.57490776648101e-06	6.28361199713313e-05	0.0244253556941977	0.9745278543263	0.000982378951764243	22:21624807	rs11089637	chr22.1		22	21624807	22:22293916	1.71164e-08	22:21624807	2.25542559223562e-10	6193	6164	0.990123284172752	0.972770794864737	21444062	23297797	ENSG00000286129	ENSG00000286129	lncRNA	22298124	1	-673317	-4208	-673317	36	0	36	21410913	23297797	1886884	168075
RA_Ishigaki_36333501_2	RA (Ishigaki, EUR)	IMD	Naive_CD8_Sch	CD8_naive_Sch	CD8	Sorted cell	ENSG00000100023	PPIL2	4500	1.54828874645411e-11	6.44741840593212e-05	2.40125236302176e-07	0.999934844480988	4.41194232321811e-07	22:21680399	rs1669116	chr22.1		22	21680399	22:21680399	1.13515e-12	22:21624807	2.25542559223562e-10	5702	6292	0.999957399386601	0.972771360251471	20666067	22664053	ENSG00000100023	ENSG00000100023	protein_coding	21666012	1	14387	14387	-41205	0	0	6	20666067	22665783	1999716	168074
RA_Ishigaki_36333501_2	RA (Ishigaki, EUR)	IMD	Naive_CD8_Sch	CD8_naive_Sch	CD8	Sorted cell	ENSG00000100311	PDGFB	3948	2.45376834375166e-07	2.46233190190056e-06	0.0901173565571974	0.904307482117128	0.00557245361693716	22:39344073	rs137687	chr22.2		22	39344073	22:39240925	3.18361e-08	22:39344073	6.45490150193691e-12	4128	6542	0.998193979309328	0.982138227903326	38246337	40244512	ENSG00000100311	ENSG00000100311	protein_coding	39244982	-1	-99091	4057	-99091	4	1	4	38245276	40244512	1999236	168077
RA_Ishigaki_36333501_2	RA (Ishigaki, EUR)	IMD	Naive_CD8_Sch	CD8_naive_Sch	CD8	Sorted cell	ENSG00000284633	AL031590.1	3950	8.0360126898393e-07	1.89127685733462e-06	0.295131455176518	0.694571758282972	0.0102940916623837	22:39344073	rs137687	chr22.2		22	39344073	22:39248268	7.83224e-08	22:39344073	6.45490150193691e-12	4132	6544	0.993831468569018	0.982138227443623	38242228	40241800	ENSG00000284633	ENSG00000284633	lncRNA	39242188	1	101885	6080	101885	5	1	5	38242228	40241800	1999572	168076
RA_Ishigaki_36333501_2	RA (Ishigaki, EUR)	IMD	Naive_CD8_Sch	CD8_naive_Sch	CD8	Sorted cell	ENSG00000100321	SYNGR1	3881	6.79696940854078e-31	4.44034589164014e-07	2.4962621575162e-25	0.161399411497132	0.838600144468282	22:39351775	rs2069235	chr22.2		22	39351775	22:39347575	6.05135e-21	22:39344073	6.45490150193691e-12	4058	6445	1	0.982138235103988	38350364	40349177	ENSG00000100321	ENSG00000100321	protein_coding	39349991	1	1784	-2416	-5918	0	0	0	38350364	40349177	1998813	168078
RA_Ishigaki_36333501_2	RA (Ishigaki, EUR)	IMD	Naive_CD8_UT	CD8_naive_UT	CD8	Sorted cell	ENSG00000207005	RNU1-2	3504	2.3130169900282e-12	9.96269375920537e-05	2.3105630473076e-08	0.99520301192981	0.00469733802465428	1:16958003	rs76074825	chr1.2		1	16958003	1:16958003	4.58312e-18	1:17347907	1.68003752906823e-10	4693	6800	0.999997563440389	0.987408896577074	15896836	17895840	ENSG00000207005.1	RNU1-2	snRNA	16895980	1	62023	62023	451927	3	3	9	15896728	17895840	1999112	171657
RA_Ishigaki_36333501_2	RA (Ishigaki, EUR)	IMD	Naive_CD8_UT	CD8_naive_UT	CD8	Sorted cell	ENSG00000159339	PADI4	3924	1.76938502581362e-15	3.55271566994281e-05	1.76751124469615e-11	0.353602610202688	0.646361862622933	1:17346235	rs2301888	chr1.2		1	17346235	1:17346235	1.67813e-24	1:17347907	1.68003752906823e-10	5161	6959	0.999988618076428	0.987410906746278	16308428	18308154	ENSG00000159339.13	PADI4	protein_coding	17308197	1	38038	38038	39710	0	0	0	16308428	18308154	1999726	171651
RA_Ishigaki_36333501_2	RA (Ishigaki, EUR)	IMD	Naive_CD8_UT	CD8_naive_UT	CD8	Sorted cell	ENSG00000276747	PADI6	4009	6.23710075916911e-06	9.36016937884866e-05	0.0623049946669809	0.935021117710006	0.0025740488284657	1:17347907	rs2240336	chr1.2		1	17347907	1:17381303	4.92116e-10	1:17347907	1.68003752906823e-10	5264	7094	0.992010187440943	0.987410701682929	16374298	18371505	ENSG00000276747.1	PADI6	protein_coding	17372196	1	-24289	9107	-24289	0	0	0	16373788	18371568	1997780	171660
RA_Ishigaki_36333501_2	RA (Ishigaki, EUR)	IMD	Naive_CD8_UT	CD8_naive_UT	CD8	Sorted cell	ENSG00000198160	MIER1	4330	3.75310290578334e-07	0.00113617274896855	0.000329749172315931	0.998245496197809	0.000288206570615124	1:66900866	rs1118392	chr1.4		1	66900866	1:66900866	4.58705e-18	1:67336688	7.04817274716788e-09	5239	8620	0.990136093165385	0.921697581193092	65925125	67924147	ENSG00000198160.14	MIER1	protein_coding	66924990	1	-24124	-24124	411698	1	1	5	65925125	67924147	1999022	171654
RA_Ishigaki_36333501_2	RA (Ishigaki, EUR)	IMD	Naive_CD8_UT	CD8_naive_UT	CD8	Sorted cell	ENSG00000116704	SLC35D1	4260	0.000423109172324407	0.000693407709654231	0.371743651741074	0.609192008150064	0.0179478232268835	1:67336688	rs6659932	chr1.4		1	67336688	1:67055288	6.12741e-08	1:67336688	7.04817274716788e-09	5181	8652	0.925487762163139	0.92168802725538	66054161	68047801	ENSG00000116704.7	SLC35D1	protein_coding	67054148	-1	-282540	-1140	-282540	3	0	3	66054161	68050704	1996543	171646
RA_Ishigaki_36333501_2	RA (Ishigaki, EUR)	IMD	Naive_CD8_UT	CD8_naive_UT	CD8	Sorted cell	ENSG00000007341	ST7L	3451	1.50911326989598e-64	6.81571009877388e-59	2.21416371593192e-06	0.999997700469437	8.53668491846714e-08	1:113618136	rs11102661	chr1.5		1	113618136	1:112580334	9.04227e-14	1:113618136	1.77218676602771e-65	4262	7740	0.999999465026241	0.999999999809673	111620883	113619997	ENSG00000007341.18	ST7L	protein_coding	112619141	-1	-998995	38807	-998995	14	0	14	111620883	113620463	1999580	171644
RA_Ishigaki_36333501_2	RA (Ishigaki, EUR)	IMD	Naive_CD8_UT	CD8_naive_UT	CD8	Sorted cell	ENSG00000116489	CAPZA1	3451	7.96893862709289e-85	9.26857167910604e-59	8.59780654775249e-27	1	1.8802979686072e-27	1:113618136	rs11102661	chr1.5		1	113618136	1:112611778	5.59538e-49	1:113618136	1.77218676602771e-65	4261	7742	0.999999999999995	0.999999999741169	111619788	113619009	ENSG00000116489.12	CAPZA1	protein_coding	112619832	1	998304	-8054	998304	13	1	13	111619788	113619009	1999221	171645
RA_Ishigaki_36333501_2	RA (Ishigaki, EUR)	IMD	Naive_CD8_UT	CD8_naive_UT	CD8	Sorted cell	ENSG00000163393	SLC22A15	4054	7.4738389247986e-15	5.77657147296501e-06	1.29381166550175e-09	0.999994197514782	2.46199236117637e-08	1:115950566	rs699762	chr1.8		1	115950566	1:115945353	6.1504e-18	1:116738074	4.29396186919096e-12	5007	8600	0.988342026564635	0.999824760138704	114978603	116972662	ENSG00000163393.12	SLC22A15	protein_coding	115976513	1	-25947	-31160	761561	0	0	11	114978603	116975296	1996693	171653
RA_Ishigaki_36333501_2	RA (Ishigaki, EUR)	IMD	Naive_CD8_UT	CD8_naive_UT	CD8	Sorted cell	ENSG00000116824	CD2	3601	2.88455438973491e-06	2.76389888301312e-06	0.499351279931477	0.478419904952704	0.0222231666625467	1:116738074	rs798000	chr1.8		1	116738074	1:116778583	1.79901e-08	1:116738074	4.29396186919096e-12	4456	7946	0.944750588340589	0.999824069353021	115755137	117754349	ENSG00000116824.4	CD2	protein_coding	116754430	1	-16356	24153	-16356	0	1	0	115755137	117754349	1999212	171647
RA_Ishigaki_36333501_2	RA (Ishigaki, EUR)	IMD	Naive_CD8_UT	CD8_naive_UT	CD8	Sorted cell	ENSG00000203865	ATP1A1-AS1	3924	1.46847778813901e-08	5.76136878638086e-06	0.00254211308194462	0.997362605777131	8.95050873587872e-05	1:116738074	rs798000	chr1.8		1	116738074	1:116406090	1.51621e-11	1:116738074	4.29396186919096e-12	4842	8151	0.999749197602005	0.999824797562427	115419427	117418549	ENSG00000203865.9	ATP1A1-AS1	lncRNA	116418607	-1	-319467	12517	-319467	6	0	6	115418802	117418549	1999747	171656
RA_Ishigaki_36333501_2	RA (Ishigaki, EUR)	IMD	Naive_CD8_UT	CD8_naive_UT	CD8	Sorted cell	ENSG00000134256	CD101	3666	8.26323852250504e-22	5.77654081559604e-06	1.43046648866439e-16	0.999989041702138	5.18175704281884e-06	1:117002080	rs10494192	chr1.8		1	117002080	1:117002080	5.29811e-30	1:116738074	4.29396186919096e-12	4501	7661	1	0.99982394974151	116004038	118001653	ENSG00000134256.12	CD101	protein_coding	117001760	1	320	320	-263686	0	0	4	116001904	118001653	1999749	171649
RA_Ishigaki_36333501_2	RA (Ishigaki, EUR)	IMD	Naive_CD8_UT	CD8_naive_UT	CD8	Sorted cell	ENSG00000198162	MAN1A2	3605	1.37614747543328e-30	5.77657069880768e-06	2.38227755929243e-25	0.999994185948088	3.74812167828773e-08	1:117322153	rs1289873	chr1.8		1	117322153	1:117322153	4.91943e-40	1:116738074	4.29396186919096e-12	4428	7210	0.9491878355439	0.999824112084722	116367606	118366714	ENSG00000198162.12	MAN1A2	protein_coding	117367449	1	-45296	-45296	-629375	1	1	10	116367606	118366714	1999108	171655
RA_Ishigaki_36333501_2	RA (Ishigaki, EUR)	IMD	Naive_CD8_UT	CD8_naive_UT	CD8	Sorted cell	ENSG00000162885	B3GALNT2	4433	1.97585415365155e-06	0.000187921935118512	0.0103991257086644	0.989051952211175	0.000359024290889613	1:235635034	rs6429207	chr1.10		1	235635034	1:235479290	9.03187e-10	1:235635034	2.93319192785824e-09	5430	7889	0.998901151423026	0.960552553300713	234505646	236503607	ENSG00000162885.12	B3GALNT2	protein_coding	235504452	-1	-130582	25162	-130582	0	0	0	234505646	236503792	1998146	171652
RA_Ishigaki_36333501_2	RA (Ishigaki, EUR)	IMD	Naive_CD8_UT	CD8_naive_UT	CD8	Sorted cell	ENSG00000143669	LYST	5039	4.42243692620023e-08	0.000189753916696408	0.000232757961032801	0.998695005371559	0.000882438526342859	1:235877762	rs6673218	chr1.10		1	235877762	1:235877762	9.23842e-19	1:235635034	2.93319192785824e-09	6032	8499	0.99997647026378	0.960546324333711	234883927	236882904	ENSG00000143669.13	LYST	protein_coding	235866906	-1	-10856	-10856	231872	0	0	2	234883927	236883339	1999412	171650
RA_Ishigaki_36333501_2	RA (Ishigaki, EUR)	IMD	Naive_CD8_UT	CD8_naive_UT	CD8	Sorted cell	ENSG00000230325	AL359921.1	4275	1.15841813873506e-22	0.000189965573677631	6.09687431847547e-19	0.999808432819996	1.60160632879368e-06	1:236538910	rs1041937	chr1.10		1	236538910	1:236538910	2.76204e-31	1:235635034	2.93319192785824e-09	5026	6948	0.999999983363579	0.960557907961546	235550862	237040722	ENSG00000230325.1	AL359921.1	lncRNA	236550280	-1	11370	11370	915246	0	0	12	235550862	237040722	1489860	171658
RA_Ishigaki_36333501_2	RA (Ishigaki, EUR)	IMD	Naive_CD8_UT	CD8_naive_UT	CD8	Sorted cell	ENSG00000116977	LGALS8	4391	6.36575428706944e-18	0.000189964974915457	3.35036363680427e-14	0.999805694652776	4.34037227317332e-06	1:236549437	rs76792063	chr1.10		1	236549437	1:236534429	1.93904e-33	1:235635034	2.93319192785824e-09	5158	7154	0.999999994934596	0.960556832359549	235518009	237040722	ENSG00000116977.18	LGALS8	protein_coding	236523982	1	25455	10447	-888948	2	1	9	235518009	237040722	1522713	171648
RA_Ishigaki_36333501_2	RA (Ishigaki, EUR)	IMD	Naive_CD8_UT	CD8_naive_UT	CD8	Sorted cell	ENSG00000237651	C2orf74	3153	1.73156329320389e-61	5.84022452381403e-10	2.96489164949715e-52	0.999999999411273	4.7122474427321e-12	2:61145163	rs3213944	chr2.1		2	61145163	2:61142024	1.04767e-73	2:60897715	9.66752442133684e-16	4085	7600	1	0.959520328155777	60147259	62144101	ENSG00000237651.6	C2orf74	protein_coding	61162188	1	-17025	-20164	-264473	0	0	8	60147089	62144421	1997332	171675
RA_Ishigaki_36333501_2	RA (Ishigaki, EUR)	IMD	Naive_CD8_UT	CD8_naive_UT	CD8	Sorted cell	ENSG00000173209	AHSA2P	3147	9.20581748633054e-28	5.84022452382661e-10	1.5762780083837e-18	0.999999999413468	2.51168683830082e-12	2:61186588	rs1809028	chr2.1		2	61186588	2:61186588	4.88486e-47	2:60897715	9.66752442133684e-16	4073	7577	0.99996074079681	0.959520328155505	60178356	62175172	ENSG00000173209.22	AHSA2	transcribed_unitary_pseudogene	61177539	1	9049	9049	-279824	0	0	10	60177574	62176609	1999035	171671
RA_Ishigaki_36333501_2	RA (Ishigaki, EUR)	IMD	Naive_CD8_UT	CD8_naive_UT	CD8	Sorted cell	ENSG00000082898	XPO1	3343	2.92829945966518e-34	5.84022452314539e-10	5.01401863254839e-25	0.999999999339565	7.64190377411833e-11	2:61555714	rs778760	chr2.1		2	61555714	2:61537939	6.49714e-49	2:60897715	9.66752442133684e-16	4325	7862	0.999999999998191	0.959520328145082	60541843	62537112	ENSG00000082898.16	XPO1	protein_coding	61538356	-1	-17358	417	640641	0	0	16	60541843	62537112	1995269	171663
RA_Ishigaki_36333501_2	RA (Ishigaki, EUR)	IMD	Naive_CD8_UT	CD8_naive_UT	CD8	Sorted cell	ENSG00000011523	CEP68	4175	3.25825063003644e-12	3.80646840606524e-08	8.55900221634297e-05	0.999909918943528	4.45296636470109e-06	2:65378086	rs2118305	chr2.2		2	65378086	2:65133107	5.7059e-18	2:65387228	6.97848226742752e-13	5174	9153	0.99999126234822	0.978934487202276	64056852	66054996	ENSG00000011523.13	CEP68	protein_coding	65056416	1	321670	76691	330812	4	1	5	64056438	66054996	1998558	171661
RA_Ishigaki_36333501_2	RA (Ishigaki, EUR)	IMD	Naive_CD8_UT	CD8_naive_UT	CD8	Sorted cell	ENSG00000185674	LYG2	3003	4.50067567145236e-12	2.81243508190407e-09	0.00159759276545241	0.998322373742682	8.0030674931899e-05	2:100219272	rs10865035	chr2.3		2	100219272	2:99203960	5.82261e-11	2:100240555	9.05005892311577e-15	4086	6819	0.999752914770915	0.976460505168335	98255576	100255096	ENSG00000185674.9	LYG2	protein_coding	99255666	-1	-963606	51706	-984889	6	0	6	98255576	100255096	1999520	171672
RA_Ishigaki_36333501_2	RA (Ishigaki, EUR)	IMD	Naive_CD8_UT	CD8_naive_UT	CD8	Sorted cell	ENSG00000170485	NPAS2	4535	1.06784900995087e-12	2.81597877738264e-09	0.000379060954881577	0.999605338415599	1.55978124744232e-05	2:100240555	rs12474386	chr2.3		2	100240555	2:100799528	1.40188e-12	2:100240555	9.05005892311577e-15	5793	9250	0.998685022888752	0.976461077267902	99820381	101819657	ENSG00000170485.16	NPAS2	protein_coding	100820139	1	-579584	-20611	-579584	4	1	4	99820381	101819657	1999276	171669
RA_Ishigaki_36333501_2	RA (Ishigaki, EUR)	IMD	Naive_CD8_UT	CD8_naive_UT	CD8	Sorted cell	ENSG00000064933	PMS1	3527	3.72886010693814e-06	3.55458240500441e-06	0.503814568455152	0.480235636164009	0.0159425119383265	2:190680421	rs2192008	chr2.4		2	190680421	2:189647251	8.42607e-08	2:190680421	1.91671967821076e-11	4330	7468	0.928966955818756	0.999985968047019	188784241	190783927	ENSG00000064933.17	PMS1	protein_coding	189784450	1	895971	-137199	895971	10	8	10	188784241	190783927	1999686	171662
RA_Ishigaki_36333501_2	RA (Ishigaki, EUR)	IMD	Naive_CD8_UT	CD8_naive_UT	CD8	Sorted cell	ENSG00000138443	ABI2	2495	2.1395208521042e-15	5.53799483995138e-15	0.269465369005869	0.697425381844098	0.0331092491500243	2:203874196	rs3087243	chr2.7		2	203874196	2:203559826	1.64058e-07	2:203874196	3.81779391346873e-21	3290	6244	0.971759667298848	0.953096123682375	202329339	204327462	ENSG00000138443.15	ABI2	protein_coding	203328394	1	545802	231432	545802	5	2	5	202328241	204327462	1999221	171667
RA_Ishigaki_36333501_2	RA (Ishigaki, EUR)	IMD	Naive_CD8_UT	CD8_naive_UT	CD8	Sorted cell	ENSG00000131378	RFTN1	4709	2.15122674310728e-16	1.00011532397275e-06	2.15097651418287e-10	0.99999899136471	8.30486610652594e-09	3:16252168	rs842245	chr3.1		3	16252168	3:16252168	1.15371e-24	3:17005374	4.09615581459901e-12	5712	9457	0.999999986284466	0.970399195232284	15515611	17513907	ENSG00000131378.13	RFTN1	protein_coding	16513699	-1	261531	261531	-491675	7	7	4	15515087	17513907	1998820	171676
RA_Ishigaki_36333501_2	RA (Ishigaki, EUR)	IMD	Naive_CD8_UT	CD8_naive_UT	CD8	Sorted cell	ENSG00000271964	AC090948.1	4729	4.24016973837876e-37	1.00011533088913e-06	4.23967650856758e-31	0.999998994333461	5.55120479575692e-09	3:16309135	rs9845427	chr3.1		3	16309135	3:16309135	1.30396e-64	3:17005374	4.09615581459901e-12	5690	9879	0.999999999999993	0.970399095236654	15314540	17314125	ENSG00000271964.1	AC090948.1	lncRNA	16314439	1	-5304	-5304	690935	0	0	8	15314540	17314125	1999585	171680
RA_Ishigaki_36333501_2	RA (Ishigaki, EUR)	IMD	Naive_CD8_UT	CD8_naive_UT	CD8	Sorted cell	ENSG00000154813	DPH3	4764	1.30386978270331e-10	9.99980672176708e-07	0.00013037181147453	0.999864344458116	4.28361934892117e-06	3:17005374	rs5019428	chr3.1		3	17005374	3:16252751	6.46327e-13	3:17005374	4.09615581459901e-12	5732	9974	0.983105806279046	0.97039909084164	15265092	17263811	ENSG00000154813.9	DPH3	protein_coding	16264943	-1	-740431	12192	-740431	10	1	10	15265092	17263811	1998719	171677
RA_Ishigaki_36333501_2	RA (Ishigaki, EUR)	IMD	Naive_CD8_UT	CD8_naive_UT	CD8	Sorted cell	ENSG00000154814	OXNAD1	4763	7.09326892379251e-12	1.00010792886892e-06	7.09244382340337e-06	0.999991594087943	3.13353212708361e-07	3:17005374	rs5019428	chr3.1		3	17005374	3:16254128	2.89529e-23	3:17005374	4.09615581459901e-12	5731	9973	0.999993334441102	0.97039909083876	15265439	17263811	ENSG00000154814.13	OXNAD1	protein_coding	16265212	1	740162	-11084	740162	9	1	9	15265439	17263811	1998372	171678
RA_Ishigaki_36333501_2	RA (Ishigaki, EUR)	IMD	Naive_CD8_UT	CD8_naive_UT	CD8	Sorted cell	ENSG00000272498	AC090948.2	4712	1.26874878145916e-07	8.68824801424468e-07	0.126860119730364	0.868714889475456	0.00442399509450054	3:17005374	rs5019428	chr3.1		3	17005374	3:16265607	1.76839e-07	3:17005374	4.09615581459901e-12	5661	9821	0.977407750147035	0.970399099156216	15339381	17338418	ENSG00000272498.1	AC090948.2	lncRNA	16339308	1	666066	-73701	666066	7	1	7	15339381	17338418	1999037	171681
RA_Ishigaki_36333501_2	RA (Ishigaki, EUR)	IMD	Naive_CD8_UT	CD8_naive_UT	CD8	Sorted cell	ENSG00000163512	AZI2	4364	9.25908407588177e-06	0.00024198814380149	0.036784919990777	0.9613785855738	0.00158524720754604	3:27737871	rs12635205	chr3.2		3	27737871	3:28318601	2.7932e-09	3:27737871	1.1129450368269e-09	5280	9291	0.995020361142353	0.962802165078918	27349146	29349079	ENSG00000163512.13	AZI2	protein_coding	28348824	-1	610953	30223	610953	4	1	4	27349146	29349079	1999933	171679
RA_Ishigaki_36333501_2	RA (Ishigaki, EUR)	IMD	Naive_CD8_UT	CD8_naive_UT	CD8	Sorted cell	ENSG00000135605	TEC	3092	1.87371561282739e-07	0.000246180007701114	0.000759334994682615	0.99765723519624	0.00133706242981477	4:48142508	rs17470919	chr4.2		4	48142508	4:48170493	1.25117e-11	4:48218822	3.62836060677524e-10	3795	6779	0.992316428482694	0.998176402431201	47270375	49091180	ENSG00000135605.12	TEC	protein_coding	48269838	-1	127330	99345	51016	0	0	0	47270375	49228201	1957826	171684
RA_Ishigaki_36333501_2	RA (Ishigaki, EUR)	IMD	Naive_CD8_UT	CD8_naive_UT	CD8	Sorted cell	ENSG00000074966	TXK	3350	3.1734014459288e-11	0.00024662569064011	1.28604217464013e-07	0.999466543874716	0.000286701798693033	4:48146805	rs4695338	chr4.2		4	48146805	4:48146805	7.62958e-41	4:48218822	3.62836060677524e-10	4094	7221	0.999999983837085	0.998171989927243	47134961	49091180	ENSG00000074966.10	TXK	protein_coding	48134250	-1	-12555	-12555	-84572	0	0	0	47134402	49129826	1995424	171682
RA_Ishigaki_36333501_2	RA (Ishigaki, EUR)	IMD	Naive_CD8_UT	CD8_naive_UT	CD8	Sorted cell	ENSG00000283499	U6	3398	5.80695008431588e-05	0.000184443992040389	0.235330629642631	0.747437933404728	0.0169889234597576	4:48218822	rs2664035	chr4.2		4	48218822	4:48137735	3.21609e-09	4:48218822	3.62836060677524e-10	4147	7291	0.974991404377553	0.998171454624656	47109806	49091180	ENSG00000283499.1	U6	snRNA	48109410	-1	-109412	-28325	-109412	1	1	1	47109806	49095801	1985995	171685
RA_Ishigaki_36333501_2	RA (Ishigaki, EUR)	IMD	Naive_CD8_UT	CD8_naive_UT	CD8	Sorted cell	ENSG00000109171	SLAIN2	2977	8.26385016901507e-17	0.000246696749848727	3.34895819766131e-13	0.999748395401048	4.90784876711458e-06	4:48341676	rs1876834	chr4.2		4	48341676	4:48341676	1.52701e-25	4:48218822	3.62836060677524e-10	3678	6476	0.999999999989087	0.998180137713878	47341532	49091180	ENSG00000109171.14	SLAIN2	protein_coding	48341529	1	147	147	-122707	0	0	1	47341532	49321236	1979704	171683
RA_Ishigaki_36333501_2	RA (Ishigaki, EUR)	IMD	Naive_CD8_UT	CD8_naive_UT	CD8	Sorted cell	ENSG00000039123	MTREX	4695	2.09386467356513e-28	1.04788248081628e-26	0.0195642585738513	0.979098030967727	0.00133771045842248	5:56148856	rs7731626	chr5.1		5	56148856	5:55220693	1.43389e-10	5:56148856	3.55296422415536e-33	5701	9082	0.989278357167831	0.999999999999994	54307763	56307724	ENSG00000039123.15	SKIV2L2	protein_coding	55307989	1	840867	-87296	840867	12	2	12	54307763	56307724	1999961	171686
RA_Ishigaki_36333501_2	RA (Ishigaki, EUR)	IMD	Naive_CD8_UT	CD8_naive_UT	CD8	Sorted cell	ENSG00000095015	MAP3K1	4342	3.00591063585894e-27	7.55629868441182e-27	0.280860619467368	0.706004943120254	0.0131344374123776	5:56148856	rs7731626	chr5.1		5	56148856	5:56731016	3.92169e-14	5:56148856	3.55296422415536e-33	5318	9042	0.942472578513664	0.999999999999994	55815865	57815532	ENSG00000095015.5	MAP3K1	protein_coding	56815549	1	-666693	-84533	-666693	7	1	7	55815865	57815532	1999667	171687
RA_Ishigaki_36333501_2	RA (Ishigaki, EUR)	IMD	Naive_CD8_UT	CD8_naive_UT	CD8	Sorted cell	ENSG00000134352	IL6ST	4450	5.26181020275013e-27	2.49376555225202e-27	0.491643116543225	0.232455969413174	0.275900914043598	5:56148856	rs7731626	chr5.1		5	56148856	5:56148856	2.0998e-11	5:56148856	3.55296422415536e-33	5357	9089	0.910743540021561	0.999999999999994	54995658	56994781	ENSG00000134352.19	IL6ST	protein_coding	55994963	-1	-153893	-153893	-153893	4	4	4	54995658	56994781	1999123	171688
RA_Ishigaki_36333501_2	RA (Ishigaki, EUR)	IMD	Naive_CD8_UT	CD8_naive_UT	CD8	Sorted cell	ENSG00000164512	ANKRD55	4618	7.98633388513406e-29	6.87284000496777e-29	0.00746212031553304	0.00444553016589523	0.988092349518577	5:56148856	rs7731626	chr5.1		5	56148856	5:56148856	8.47984e-14	5:56148856	3.55296422415536e-33	5558	8925	0.92949143398578	0.999999999999994	55233630	57232167	ENSG00000164512.17	ANKRD55	protein_coding	56233330	-1	84474	84474	84474	0	0	0	55233630	57232167	1998537	171693
RA_Ishigaki_36333501_2	RA (Ishigaki, EUR)	IMD	Naive_CD8_UT	CD8_naive_UT	CD8	Sorted cell	ENSG00000155542	SETD9	4391	2.91459546004008e-90	1.07024994873241e-26	2.72328483966961e-64	1	6.02663260056847e-28	5:56901251	rs744023	chr5.1		5	56901251	5:56901251	4.99823e-84	5:56148856	3.55296422415536e-33	5376	9133	1	0.999999999999994	55909291	57908553	ENSG00000155542.11	SETD9	protein_coding	56909596	1	-8345	-8345	-760740	0	0	9	55909291	57908553	1999262	171691
RA_Ishigaki_36333501_2	RA (Ishigaki, EUR)	IMD	Naive_CD8_UT	CD8_naive_UT	CD8	Sorted cell	ENSG00000145730	PAM	4125	1.11213368508692e-06	4.25266359125789e-06	0.203064830665639	0.776454198261512	0.0204756062755731	5:103273223	rs2561477	chr5.2		5	103273223	5:102752028	4.49767e-08	5:103273223	4.61875636095159e-11	5158	9430	0.964325427991037	0.999770777549802	101754090	103750899	ENSG00000145730.20	PAM	protein_coding	102755305	1	517918	-3277	517918	3	0	3	101754090	103753456	1999366	171690
RA_Ishigaki_36333501_2	RA (Ishigaki, EUR)	IMD	Naive_CD8_UT	CD8_naive_UT	CD8	Sorted cell	ENSG00000130348	QRSL1	4832	0.000220499066927184	0.000854927504407346	0.20309739421825	0.787440292646035	0.00838688656438169	6:106120159	rs548234	chr6.2		6	106120159	6:106629627	1.95371e-09	6:106120159	7.06073175894804e-09	6176	8497	0.96822750767772	0.998936707003096	105630886	107629533	ENSG00000130348.11	QRSL1	protein_coding	106629578	1	-509419	49	-509419	4	0	4	105630886	107629533	1998647	171704
RA_Ishigaki_36333501_2	RA (Ishigaki, EUR)	IMD	Naive_CD8_UT	CD8_naive_UT	CD8	Sorted cell	ENSG00000122335	SERAC1	4584	6.91154247937042e-17	6.94705576752381e-07	9.94887313819652e-11	0.999999301470711	3.72422364604265e-09	6:158168007	rs12662156	chr6.5		6	158168007	6:158168007	1.19318e-22	6:159068759	1.66860661724316e-12	5785	9271	0.999999997818159	0.999994987380086	157168492	159168094	ENSG00000122335.13	SERAC1	protein_coding	158168262	-1	255	255	-900497	0	0	19	157168492	159168094	1999602	171701
RA_Ishigaki_36333501_2	RA (Ishigaki, EUR)	IMD	Naive_CD8_UT	CD8_naive_UT	CD8	Sorted cell	ENSG00000146425	DYNLT1	5252	7.2688715255902e-21	7.23119002787381e-07	1.00521023760366e-14	0.999999273675606	3.20538247612707e-09	6:158623836	rs6915552	chr6.5		6	158623836	6:158644140	1.50613e-34	6:159068759	1.66860661724316e-12	6198	10408	1	0.999994966735572	157645114	159644342	ENSG00000146425.10	DYNLT1	protein_coding	158644743	-1	20907	603	-424016	0	0	11	157645114	159644548	1999434	171706
RA_Ishigaki_36333501_2	RA (Ishigaki, EUR)	IMD	Naive_CD8_UT	CD8_naive_UT	CD8	Sorted cell	ENSG00000092820	EZR	5116	8.02163377603887e-08	6.28504710278221e-07	0.11253096634608	0.881682457014444	0.00578586791842725	6:159068759	rs212389	chr6.5		6	159068759	6:158810066	1.03191e-13	6:159068759	1.66860661724316e-12	6050	10260	0.984458648797932	0.999994963768661	157820749	159818803	ENSG00000092820.17	EZR	protein_coding	158819368	-1	-249391	9302	-249391	7	1	7	157820749	159818803	1998054	171697
RA_Ishigaki_36333501_2	RA (Ishigaki, EUR)	IMD	Naive_CD8_UT	CD8_naive_UT	CD8	Sorted cell	ENSG00000120437	ACAT2	4730	5.06421017356387e-10	7.12237249267778e-07	0.000710498662395678	0.999254695033099	3.40935608336019e-05	6:159068759	rs212389	chr6.5		6	159068759	6:159693136	4.84515e-10	6:159068759	1.66860661724316e-12	5758	10259	0.971707139507718	0.999994948112534	158760853	160760260	ENSG00000120437.8	ACAT2	protein_coding	159762045	1	-693286	-68909	-693286	10	3	10	158760853	160760260	1999407	171700
RA_Ishigaki_36333501_2	RA (Ishigaki, EUR)	IMD	Naive_CD8_UT	CD8_naive_UT	CD8	Sorted cell	ENSG00000130338	TULP4	4751	6.72394414502795e-08	6.24000526387352e-07	0.0967883329005477	0.898212376089444	0.00499859977004214	6:159068759	rs212389	chr6.5		6	159068759	6:158237756	1.58707e-09	6:159068759	1.66860661724316e-12	5915	9479	0.987919986462367	0.999994985353795	157354865	159231899	ENSG00000130338.12	TULP4	protein_coding	158312465	1	756294	-74709	756294	15	2	15	157233100	159231899	1998799	171703
RA_Ishigaki_36333501_2	RA (Ishigaki, EUR)	IMD	Naive_CD8_UT	CD8_naive_UT	CD8	Sorted cell	ENSG00000164674	SYTL3	5256	2.40033872811297e-07	4.70861275855431e-07	0.331910293310363	0.651057486568542	0.0170315092259459	6:159068759	rs212389	chr6.5		6	159068759	6:158702445	5.80689e-09	6:159068759	1.66860661724316e-12	6204	10409	0.959346923669545	0.99999496693511	157650129	159649899	ENSG00000164674.15	SYTL3	protein_coding	158650054	1	418705	52391	418705	10	0	10	157650129	159649899	1999770	171709
RA_Ishigaki_36333501_2	RA (Ishigaki, EUR)	IMD	Naive_CD8_UT	CD8_naive_UT	CD8	Sorted cell	ENSG00000271913	TAGAP-AS1	5024	2.11314600266846e-10	7.13100271123974e-07	0.000296239217622896	0.999686056449496	1.69910212943105e-05	6:159068759	rs212389	chr6.5		6	159068759	6:158999542	2.73954e-12	6:159068759	1.66860661724316e-12	5965	10267	0.997043552809882	0.999994952282071	157988213	159988036	ENSG00000271913.5	AL035530.2	lncRNA	158999870	1	68889	-328	68889	3	0	3	157988213	159988036	1999823	171713
RA_Ishigaki_36333501_2	RA (Ishigaki, EUR)	IMD	Naive_CD8_UT	CD8_naive_UT	CD8	Sorted cell	ENSG00000272047	GTF2H5	4584	5.03812539216242e-09	6.89432698619892e-07	0.00725216846030529	0.99240853917911	0.000338597889761067	6:159068759	rs212389	chr6.5		6	159068759	6:158146034	4.91499e-09	6:159068759	1.66860661724316e-12	5785	9271	0.996150601486052	0.999994987380086	157168492	159168094	ENSG00000272047.1	GTF2H5	protein_coding	158168350	1	900409	-22316	900409	18	1	18	157168492	159168094	1999602	171714
RA_Ishigaki_36333501_2	RA (Ishigaki, EUR)	IMD	Naive_CD8_UT	CD8_naive_UT	CD8	Sorted cell	ENSG00000112110	MRPL18	4782	2.08576351726917e-30	7.17214030183065e-07	2.90814445629019e-24	0.999999275349871	7.43610349015199e-09	6:159720174	rs2842965	chr6.5		6	159720174	6:159720174	6.4668e-41	6:159068759	1.66860661724316e-12	5805	10323	1	0.99999494747977	158789824	160789709	ENSG00000112110.9	MRPL18	protein_coding	159790467	1	-70293	-70293	-721708	6	6	14	158789824	160789709	1999885	171699
RA_Ishigaki_36333501_2	RA (Ishigaki, EUR)	IMD	Naive_CD8_UT	CD8_naive_UT	CD8	Sorted cell	ENSG00000026297	RNASET2	5485	7.46342628097125e-89	5.38907358161412e-13	1.38491823646488e-76	0.999999999980844	1.86136733176211e-11	6:167077511	rs2285148	chr6.6		6	167077511	6:166956723	1.56779e-100	6:167127770	6.41422855126781e-19	7460	10096	1	0.974539248312629	165958004	167957101	ENSG00000026297.15	RNASET2	protein_coding	166956550	-1	-120961	-173	-171220	5	0	7	165958004	167957101	1999097	171695
RA_Ishigaki_36333501_2	RA (Ishigaki, EUR)	IMD	Naive_CD8_UT	CD8_naive_UT	CD8	Sorted cell	ENSG00000130396	AFDN	5944	5.6083893505244e-14	5.07675778962449e-13	0.0991593027840903	0.897591611865633	0.00324908534971239	6:167127770	rs3093017	chr6.6		6	167127770	6:167827812	2.65306e-07	6:167127770	6.41422855126781e-19	7745	10596	0.980391791031004	0.97453924831264	166827011	168794769	ENSG00000130396.20	AFDN	protein_coding	167826911	1	-699141	901	-699141	5	0	5	166827011	168795664	1968653	171705
RA_Ishigaki_36333501_2	RA (Ishigaki, EUR)	IMD	Naive_CD8_UT	CD8_naive_UT	CD8	Sorted cell	ENSG00000198818	SFT2D1	6192	2.77165368457473e-14	5.88495572336699e-13	0.0448948445251555	0.953233359126639	0.00187179634759017	6:167127770	rs3093017	chr6.6		6	167127770	6:166316978	7.50071e-20	6:167127770	6.41422855126781e-19	7400	11566	0.991647484212334	0.97453924831261	165343247	167341487	ENSG00000198818.9	SFT2D1	protein_coding	166342545	-1	-785225	25567	-785225	16	1	16	165343247	167342168	1998921	171711
RA_Ishigaki_36333501_2	RA (Ishigaki, EUR)	IMD	Naive_CD8_UT	CD8_naive_UT	CD8	Sorted cell	ENSG00000136573	BLK	4181	2.48104365945543e-38	1.52679277978652e-06	8.62497389891334e-33	0.529942172335252	0.470056300871975	8:11488036	rs4840565	chr8.1		8	11488036	8:11486171	2.49656e-50	8:11493711	6.02822448326521e-12	5379	11404	0.999999999999997	0.999997656491373	10494383	12038007	ENSG00000136573.12	BLK	protein_coding	11494387	1	-6351	-8216	-676	0	0	0	10494064	12481279	1987215	171718
RA_Ishigaki_36333501_2	RA (Ishigaki, EUR)	IMD	Naive_CD8_UT	CD8_naive_UT	CD8	Sorted cell	ENSG00000154328	NEIL2	3511	4.80999448753943e-12	2.5221992755816e-06	1.90705503538512e-06	0.999995496978953	7.37619258510527e-08	8:11493711	rs1382568	chr8.1		8	11493711	8:11784362	1.0255e-16	8:11493711	6.02822448326521e-12	5032	9842	0.995654467768253	0.999997833519706	10769669	12769227	ENSG00000154328.15	NEIL2	protein_coding	11769710	1	-275999	14652	-275999	2	0	2	10769669	12769227	1999558	171719
RA_Ishigaki_36333501_2	RA (Ishigaki, EUR)	IMD	Naive_CD8_UT	CD8_naive_UT	CD8	Sorted cell	ENSG00000079459	FDFT1	3528	1.94199005621549e-13	2.52220402304221e-06	7.69955539760904e-08	0.999997375700063	2.51001658554052e-08	8:11772903	rs8191547	chr8.1		8	11772903	8:11772903	1.43798e-19	8:11493711	6.02822448326521e-12	5054	9787	0.999999332623697	0.999997852306787	10795981	12795142	ENSG00000079459.12	FDFT1	protein_coding	11802741	1	-29838	-29838	-309030	1	1	4	10795981	12795365	1999384	171717
RA_Ishigaki_36333501_2	RA (Ishigaki, EUR)	IMD	Naive_CD8_UT	CD8_naive_UT	CD8	Sorted cell	ENSG00000164924	YWHAZ	4272	6.49078911286307e-13	0.000590859996850448	1.09785955634516e-09	0.999387369493617	2.17694110228255e-05	8:100940278	rs3134356	chr8.2		8	100940278	8:100925146	8.74393e-35	8:101451374	3.18077065025813e-09	5196	8930	0.999999999641999	0.999453782900299	99953603	101952522	ENSG00000164924.17	YWHAZ	protein_coding	100952020	-1	11742	26874	-499354	0	0	7	99953603	101953009	1999406	171720
RA_Ishigaki_36333501_2	RA (Ishigaki, EUR)	IMD	Naive_CD8_UT	CD8_naive_UT	CD8	Sorted cell	ENSG00000070756	PABPC1	3983	0.000387207549834799	0.000183526752772995	0.654925284259807	0.310349995546356	0.0341539858912291	8:101451374	rs678347	chr8.2		8	101451374	8:100722119	2.30147e-10	8:101451374	3.18077065025813e-09	4910	8234	0.913216914729175	0.999471745732907	99724094	101722200	ENSG00000070756.15	PABPC1	protein_coding	100722088	-1	-729286	-31	-729286	10	0	10	99724094	101722200	1998106	171715
RA_Ishigaki_36333501_2	RA (Ishigaki, EUR)	IMD	Naive_CD8_UT	CD8_naive_UT	CD8	Sorted cell	ENSG00000164978	NUDT2	3495	6.67816460398441e-61	2.76110999836741e-07	2.41865146797461e-54	0.999999722496749	1.39226169940052e-09	9:34353881	rs10814102	chr9.1		9	34353881	9:34309433	1.58632e-73	9:34707376	4.00256321498042e-13	4288	7941	1.00000000000001	0.999998002871451	33330399	35329334	ENSG00000164978.17	NUDT2	protein_coding	34329569	1	24312	-20136	377807	0	1	17	33330399	35329334	1998935	171726
RA_Ishigaki_36333501_2	RA (Ishigaki, EUR)	IMD	Naive_CD8_UT	CD8_naive_UT	CD8	Sorted cell	ENSG00000213930	GALT	3101	6.92343392642781e-37	2.76111005323938e-07	2.5074813617813e-30	0.999999721216365	2.67263242182573e-09	9:34654145	rs3808868	chr9.1		9	34654145	9:34654145	4.32473e-55	9:34707376	4.00256321498042e-13	3872	7511	0.999999999999994	0.999998002564605	33639173	35637378	ENSG00000213930.11	GALT	protein_coding	34646675	1	7470	7470	60701	1	1	6	33639173	35637378	1998205	171729
RA_Ishigaki_36333501_2	RA (Ishigaki, EUR)	IMD	Naive_CD8_UT	CD8_naive_UT	CD8	Sorted cell	ENSG00000147955	SIGMAR1	3104	1.11974015260785e-08	2.64378376225825e-07	0.0405539735431306	0.957503412875799	0.00194233800529339	9:34707376	rs10972201	chr9.1		9	34707376	9:34655439	6.91928e-11	9:34707376	4.00256321498042e-13	3875	7514	0.996695675801068	0.999998002564603	33637817	35637378	ENSG00000147955.16	SIGMAR1	protein_coding	34637787	-1	-69589	-17652	-69589	8	3	8	33637817	35637378	1999561	171725
RA_Ishigaki_36333501_2	RA (Ishigaki, EUR)	IMD	Naive_CD8_UT	CD8_naive_UT	CD8	Sorted cell	ENSG00000174038	SPATA31G1	3238	8.41045789776936e-19	2.761110071955e-07	3.0460413915035e-12	0.999999722712242	1.17370185250381e-09	9:35003727	rs36104719	chr9.1		9	35003727	9:35003727	2.64835e-21	9:34707376	4.00256321498042e-13	3959	7664	0.999999999998849	0.999998062848971	34041929	36040716	ENSG00000174038.12	C9orf131	protein_coding	35042240	1	-38513	-38513	-334864	1	1	6	34041929	36040716	1998787	171727
RA_Ishigaki_36333501_2	RA (Ishigaki, EUR)	IMD	Naive_CD8_UT	CD8_naive_UT	CD8	Sorted cell	ENSG00000198467	TPM2	3364	1.03324691396413e-50	2.76111057918826e-07	3.74214142382123e-44	0.999999722666952	1.22198762757207e-09	9:35690533	rs13291033	chr9.1		9	35690533	9:35689952	1.02722e-63	9:34707376	4.00256321498042e-13	4128	7827	0.999999999999997	0.999998804025142	34691559	36690456	ENSG00000198467.13	TPM2	protein_coding	35689925	-1	-608	-27	982549	0	0	27	34691559	36690456	1998897	171728
RA_Ishigaki_36333501_2	RA (Ishigaki, EUR)	IMD	Naive_CD8_UT	CD8_naive_UT	CD8	Sorted cell	ENSG00000106780	MEGF9	3032	7.24422022250029e-12	0.000139425056899784	5.19501425210206e-08	0.9998524668988	8.05608691324266e-06	9:120595984	rs2416759	chr9.2		9	120595984	9:120595984	1.02431e-17	9:120873843	1.9731752900754e-09	3906	7084	0.999991423326533	0.97453899828817	119715137	121712572	ENSG00000106780.8	MEGF9	protein_coding	120714470	-1	118486	118486	-159373	0	0	5	119715137	121712572	1997435	171721
RA_Ishigaki_36333501_2	RA (Ishigaki, EUR)	IMD	Naive_CD8_UT	CD8_naive_UT	CD8	Sorted cell	ENSG00000226752	CUTALP	2963	3.43811316917431e-96	0.00013941228272661	2.46555673392422e-92	0.999760061495543	0.00010052622171716	9:120841191	rs12343516	chr9.2		9	120841191	9:120809760	4.64764e-116	9:120873843	1.9731752900754e-09	3843	6954	0.999999999999996	0.974556805459622	119824968	121824716	ENSG00000226752.9	PSMD5-AS1	transcribed_unitary_pseudogene	120847294	1	-6103	-37534	26549	1	2	0	119824968	121824716	1999748	171730
RA_Ishigaki_36333501_2	RA (Ishigaki, EUR)	IMD	Naive_CD8_UT	CD8_naive_UT	CD8	Sorted cell	ENSG00000119402	FBXW2	2936	2.01590255485397e-05	0.000117431586751857	0.144565409048615	0.842104865235547	0.013192135103538	9:120873843	rs10985070	chr9.2		9	120873843	9:120765243	2.22613e-09	9:120873843	1.9731752900754e-09	3816	6946	0.986069886670816	0.974546100403358	119793895	121793154	ENSG00000119402.16	FBXW2	protein_coding	120793416	-1	-80427	28173	-80427	4	0	4	119793895	121793154	1999259	171723
RA_Ishigaki_36333501_2	RA (Ishigaki, EUR)	IMD	Naive_CD8_UT	CD8_naive_UT	CD8	Sorted cell	ENSG00000119403	PHF19	3081	2.5234823789569e-05	0.000107252599289832	0.18096515734317	0.769035159030994	0.0498671962027572	9:120873843	rs10985070	chr9.2		9	120873843	9:120820914	7.44336e-07	9:120873843	1.9731752900754e-09	3972	7054	0.958680388048183	0.974571336052686	119895034	121894748	ENSG00000119403.13	PHF19	protein_coding	120877188	-1	3345	56274	3345	0	2	0	119895034	121894748	1999714	171724
RA_Ishigaki_36333501_2	RA (Ishigaki, EUR)	IMD	Naive_CD8_UT	CD8_naive_UT	CD8	Sorted cell	ENSG00000119397	CNTRL	3313	5.26305934689432e-10	0.000139193113043418	3.77427925725335e-06	0.998187341524477	0.00166969055691528	9:120876986	rs73541868	chr9.2		9	120876986	9:121163165	9.33466e-24	9:120873843	1.9731752900754e-09	4202	7272	0.996687541215427	0.97456794306884	120075673	122073859	ENSG00000119397.16	CNTRL	protein_coding	121074955	1	-197969	88210	-201112	3	0	3	120075673	122074471	1998798	171722
RA_Ishigaki_36333501_2	RA (Ishigaki, EUR)	IMD	Naive_CD8_UT	CD8_naive_UT	CD8	Sorted cell	ENSG00000232807	RP11-536K7.3	6461	9.7781792770794e-22	4.91830953679028e-10	1.98811790897314e-12	0.999999999477041	2.91423537394467e-11	10:5909858	rs647391	chr10.1		10	5909858	10:5909858	3.62759e-25	10:6056986	2.66708230846164e-16	7646	13074	0.938527326440039	0.999999997119609	4946027	6944361	ENSG00000232807.2	AL137186.2	lncRNA	5945913	-1	36055	36055	-111073	0	0	3	4946027	6945862	1999835	171739
RA_Ishigaki_36333501_2	RA (Ishigaki, EUR)	IMD	Naive_CD8_UT	CD8_naive_UT	CD8	Sorted cell	ENSG00000232807	RP11-536K7.3	6461	9.7781792770794e-22	4.91830953679028e-10	1.98811790897314e-12	0.999999999477041	2.91423537394467e-11	10:5909858	rs647391	chr10.2		10	5909858	10:5909858	3.62759e-25	10:6056986	2.66708230846164e-16	7646	13074	0.938527326440039	0.999999997119609	4946027	6944361	ENSG00000232807.2	AL137186.2	lncRNA	5945913	-1	36055	36055	-111073	0	0	3	4946027	6945862	1999835	171739
RA_Ishigaki_36333501_2	RA (Ishigaki, EUR)	IMD	Naive_CD8_UT	CD8_naive_UT	CD8	Sorted cell	ENSG00000057608	GDI2	6675	6.73745269892589e-11	4.17289264861714e-10	0.137766875969343	0.853255829934098	0.00897729361189377	10:6056986	rs706778	chr10.1		10	6056986	10:5813440	1.28617e-15	10:6056986	2.66708230846164e-16	7819	13000	0.980140997788578	0.999999997130384	4842450	6842087	ENSG00000057608.16	GDI2	protein_coding	5813434	-1	-243552	-6	-243552	8	0	8	4842450	6842087	1999637	171731
RA_Ishigaki_36333501_2	RA (Ishigaki, EUR)	IMD	Naive_CD8_UT	CD8_naive_UT	CD8	Sorted cell	ENSG00000057608	GDI2	6675	6.73745269892589e-11	4.17289264861714e-10	0.137766875969343	0.853255829934098	0.00897729361189377	10:6056986	rs706778	chr10.2		10	6056986	10:5813440	1.28617e-15	10:6056986	2.66708230846164e-16	7819	13000	0.980140997788578	0.999999997130384	4842450	6842087	ENSG00000057608.16	GDI2	protein_coding	5813434	-1	-243552	-6	-243552	8	0	8	4842450	6842087	1999637	171731
RA_Ishigaki_36333501_2	RA (Ishigaki, EUR)	IMD	Naive_CD8_UT	CD8_naive_UT	CD8	Sorted cell	ENSG00000065675	PRKCQ	5763	4.75917862378152e-12	4.58223339620659e-10	0.0102744526601391	0.989244292539068	0.000481254337809261	10:6056986	rs706778	chr10.1		10	6056986	10:6589626	3.4392e-12	10:6056986	2.66708230846164e-16	6925	12313	0.998784773174443	0.999999997096306	5580302	7579615	ENSG00000065675.14	PRKCQ	protein_coding	6580276	-1	523290	-9350	523290	10	1	10	5580302	7579615	1999313	171732
RA_Ishigaki_36333501_2	RA (Ishigaki, EUR)	IMD	Naive_CD8_UT	CD8_naive_UT	CD8	Sorted cell	ENSG00000065675	PRKCQ	5763	4.75917862378152e-12	4.58223339620659e-10	0.0102744526601391	0.989244292539068	0.000481254337809261	10:6056986	rs706778	chr10.2		10	6056986	10:6589626	3.4392e-12	10:6056986	2.66708230846164e-16	6925	12313	0.998784773174443	0.999999997096306	5580302	7579615	ENSG00000065675.14	PRKCQ	protein_coding	6580276	-1	523290	-9350	523290	10	1	10	5580302	7579615	1999313	171732
RA_Ishigaki_36333501_2	RA (Ishigaki, EUR)	IMD	Naive_CD8_UT	CD8_naive_UT	CD8	Sorted cell	ENSG00000134453	RBM17	6378	6.51893701320021e-11	3.19938863485545e-10	0.134425706439278	0.659419763312167	0.206154529863427	10:6056986	rs706778	chr10.1		10	6056986	10:6093423	8.87148e-09	10:6056986	2.66708230846164e-16	7581	12891	0.976569651195648	0.99999999711674	5089618	7087790	ENSG00000134453.15	RBM17	protein_coding	6089034	1	-32048	4389	-32048	1	0	1	5089618	7088276	1998658	171733
RA_Ishigaki_36333501_2	RA (Ishigaki, EUR)	IMD	Naive_CD8_UT	CD8_naive_UT	CD8	Sorted cell	ENSG00000134453	RBM17	6378	6.51893701320021e-11	3.19938863485545e-10	0.134425706439278	0.659419763312167	0.206154529863427	10:6056986	rs706778	chr10.2		10	6056986	10:6093423	8.87148e-09	10:6056986	2.66708230846164e-16	7581	12891	0.976569651195648	0.99999999711674	5089618	7087790	ENSG00000134453.15	RBM17	protein_coding	6089034	1	-32048	4389	-32048	1	0	1	5089618	7088276	1998658	171733
RA_Ishigaki_36333501_2	RA (Ishigaki, EUR)	IMD	Naive_CD8_UT	CD8_naive_UT	CD8	Sorted cell	ENSG00000134470	IL15RA	6523	4.04110907543939e-18	4.94050301364992e-10	8.17954978994437e-09	0.999999990920834	4.05563621561714e-10	10:6056986	rs706778	chr10.1		10	6056986	10:5977217	3.74519e-26	10:6056986	2.66708230846164e-16	7713	13133	0.999999999008508	0.999999997118492	4978222	6977855	ENSG00000134470.20	IL15RA	protein_coding	5977543	-1	-79443	326	-79443	2	0	2	4978222	6977855	1999633	171734
RA_Ishigaki_36333501_2	RA (Ishigaki, EUR)	IMD	Naive_CD8_UT	CD8_naive_UT	CD8	Sorted cell	ENSG00000134470	IL15RA	6523	4.04110907543939e-18	4.94050301364992e-10	8.17954978994437e-09	0.999999990920834	4.05563621561714e-10	10:6056986	rs706778	chr10.2		10	6056986	10:5977217	3.74519e-26	10:6056986	2.66708230846164e-16	7713	13133	0.999999999008508	0.999999997118492	4978222	6977855	ENSG00000134470.20	IL15RA	protein_coding	5977543	-1	-79443	326	-79443	2	0	2	4978222	6977855	1999633	171734
RA_Ishigaki_36333501_2	RA (Ishigaki, EUR)	IMD	Naive_CD8_UT	CD8_naive_UT	CD8	Sorted cell	ENSG00000170525	PFKFB3	6361	2.68842467052369e-15	4.78624891499891e-10	5.61694344461684e-06	0.999994150938295	2.31639635314723e-07	10:6056986	rs706778	chr10.1		10	6056986	10:6163959	4.27114e-17	10:6056986	2.66708230846164e-16	7560	12723	0.999999333726116	0.999999997116044	5146242	7144756	ENSG00000170525.19	PFKFB3	protein_coding	6202932	1	-145946	-38973	-145946	4	0	4	5146242	7144756	1998514	171736
RA_Ishigaki_36333501_2	RA (Ishigaki, EUR)	IMD	Naive_CD8_UT	CD8_naive_UT	CD8	Sorted cell	ENSG00000170525	PFKFB3	6361	2.68842467052369e-15	4.78624891499891e-10	5.61694344461684e-06	0.999994150938295	2.31639635314723e-07	10:6056986	rs706778	chr10.2		10	6056986	10:6163959	4.27114e-17	10:6056986	2.66708230846164e-16	7560	12723	0.999999333726116	0.999999997116044	5146242	7144756	ENSG00000170525.19	PFKFB3	protein_coding	6202932	1	-145946	-38973	-145946	4	0	4	5146242	7144756	1998514	171736
RA_Ishigaki_36333501_2	RA (Ishigaki, EUR)	IMD	Naive_CD8_UT	CD8_naive_UT	CD8	Sorted cell	ENSG00000173848	NET1	6619	1.68470623525508e-10	2.90604811213889e-10	0.361154727899732	0.622951235274833	0.0158940363663602	10:6056986	rs706778	chr10.1		10	6056986	10:5414362	8.55325e-10	10:6056986	2.66708230846164e-16	7850	12400	0.914400788128837	0.999999998312878	4412897	6412357	ENSG00000173848.18	NET1	protein_coding	5412557	1	644429	1805	644429	17	0	17	4412897	6412357	1999460	171737
RA_Ishigaki_36333501_2	RA (Ishigaki, EUR)	IMD	Naive_CD8_UT	CD8_naive_UT	CD8	Sorted cell	ENSG00000173848	NET1	6619	1.68470623525508e-10	2.90604811213889e-10	0.361154727899732	0.622951235274833	0.0158940363663602	10:6056986	rs706778	chr10.2		10	6056986	10:5414362	8.55325e-10	10:6056986	2.66708230846164e-16	7850	12400	0.914400788128837	0.999999998312878	4412897	6412357	ENSG00000173848.18	NET1	protein_coding	5412557	1	644429	1805	644429	17	0	17	4412897	6412357	1999460	171737
RA_Ishigaki_36333501_2	RA (Ishigaki, EUR)	IMD	Naive_CD8_UT	CD8_naive_UT	CD8	Sorted cell	ENSG00000196372	ASB13	6552	2.48030530246326e-12	4.70427649539813e-10	0.00524268688069733	0.994354717622113	0.000402595024281018	10:6056986	rs706778	chr10.1		10	6056986	10:5662962	3.82542e-12	10:6056986	2.66708230846164e-16	7700	12576	0.999377089542033	0.999999997136919	4668819	6666140	ENSG00000196372.12	ASB13	protein_coding	5666595	-1	-390391	3633	-390391	12	0	12	4668819	6666140	1997321	171738
RA_Ishigaki_36333501_2	RA (Ishigaki, EUR)	IMD	Naive_CD8_UT	CD8_naive_UT	CD8	Sorted cell	ENSG00000196372	ASB13	6552	2.48030530246326e-12	4.70427649539813e-10	0.00524268688069733	0.994354717622113	0.000402595024281018	10:6056986	rs706778	chr10.2		10	6056986	10:5662962	3.82542e-12	10:6056986	2.66708230846164e-16	7700	12576	0.999377089542033	0.999999997136919	4668819	6666140	ENSG00000196372.12	ASB13	protein_coding	5666595	-1	-390391	3633	-390391	12	0	12	4668819	6666140	1997321	171738
RA_Ishigaki_36333501_2	RA (Ishigaki, EUR)	IMD	Naive_CD8_UT	CD8_naive_UT	CD8	Sorted cell	ENSG00000165629	ATP5F1C	5357	1.91345108871453e-06	1.85723771707044e-05	0.0929690030530224	0.902369510857978	0.00464100026074082	10:8073399	rs10905284	chr10.3		10	8073399	10:7807725	2.81487e-12	10:8073399	4.00137018404016e-11	6535	11482	0.988197013332696	0.999957769773737	6788149	8787657	ENSG00000165629.19	ATP5C1	protein_coding	7788177	1	285222	19548	285222	4	0	4	6788149	8787657	1999508	171735
RA_Ishigaki_36333501_2	RA (Ishigaki, EUR)	IMD	Naive_CD8_UT	CD8_naive_UT	CD8	Sorted cell	ENSG00000255274	SMIM35	5005	4.4217151808085e-19	1.72730643964798e-08	2.55989035985275e-11	0.999999982485527	2.15812859003191e-10	11:118015738	rs17121519	chr11.1		11	118015738	11:118012246	2.33224e-20	11:118871133	1.36184497812401e-13	6039	9451	0.999999999996227	0.965957085088702	117088323	119088159	ENSG00000255274.9	TMPRSS4-AS1	protein_coding	118086963	-1	71225	74717	-784170	1	1	29	117088323	119088159	1999836	171754
RA_Ishigaki_36333501_2	RA (Ishigaki, EUR)	IMD	Naive_CD8_UT	CD8_naive_UT	CD8	Sorted cell	ENSG00000110324	IL10RA	5097	2.95356423270185e-21	1.72730643597906e-08	1.70992483992489e-13	0.999999982509131	2.17634948625246e-10	11:118016813	rs73011708	chr11.1		11	118016813	11:118016813	5.38879e-40	11:118871133	1.36184497812401e-13	6088	9553	0.999999999999979	0.965957085000625	116986684	118986210	ENSG00000110324.10	IL10RA	protein_coding	117986394	1	30419	30419	884739	0	0	31	116986684	118986210	1999526	171741
RA_Ishigaki_36333501_2	RA (Ishigaki, EUR)	IMD	Naive_CD8_UT	CD8_naive_UT	CD8	Sorted cell	ENSG00000160588	MPZL3	4814	4.4183642164016e-20	1.72730644232198e-08	2.55795036217655e-12	0.999999982646315	7.80621178758802e-11	11:118214265	rs11216819	chr11.1		11	118214265	11:118214265	1.26923e-28	11:118871133	1.36184497812401e-13	5824	8937	0.999999999251259	0.965957085621778	117252457	119251972	ENSG00000160588.9	MPZL3	protein_coding	118252365	-1	38100	38100	-618768	1	1	24	117252457	119251972	1999515	171746
RA_Ishigaki_36333501_2	RA (Ishigaki, EUR)	IMD	Naive_CD8_UT	CD8_naive_UT	CD8	Sorted cell	ENSG00000149573	MPZL2	4789	2.72250758931435e-28	1.72730644233908e-08	1.57615781156994e-20	0.999999982645804	8.11308075368981e-11	11:118264070	rs1624780	chr11.1		11	118264070	11:118264070	1.32782e-35	11:118871133	1.36184497812401e-13	5794	8903	0.999999999999998	0.965957085521856	117265090	119259979	ENSG00000149573.8	MPZL2	protein_coding	118264297	-1	227	227	-606836	0	0	23	117264999	119264283	1999284	171745
RA_Ishigaki_36333501_2	RA (Ishigaki, EUR)	IMD	Naive_CD8_UT	CD8_naive_UT	CD8	Sorted cell	ENSG00000160654	CD3G	4725	9.29761105728197e-17	1.72730642781247e-08	5.38272229420327e-09	0.999999974247921	3.09629435887864e-09	11:118367404	rs11216859	chr11.1		11	118367404	11:118345708	4.2501e-25	11:118871133	1.36184497812401e-13	5723	8780	0.999999999429557	0.965957085584303	117344352	119344336	ENSG00000160654.9	CD3G	protein_coding	118344344	1	23060	1364	526789	1	0	20	117344352	119344336	1999984	171748
RA_Ishigaki_36333501_2	RA (Ishigaki, EUR)	IMD	Naive_CD8_UT	CD8_naive_UT	CD8	Sorted cell	ENSG00000255422	AP002954.4	4673	1.03051875299765e-23	1.72730644164037e-08	5.96604464766916e-16	0.999999982635416	9.15186128080679e-11	11:118710197	rs496058	chr11.1		11	118710197	11:118703034	4.78164e-27	11:118871133	1.36184497812401e-13	5742	8551	0.999999997569569	0.965957085685887	117704914	119704475	ENSG00000255422.1	AP002954.1	lncRNA	118704608	1	5589	-1574	166525	0	0	3	117704914	119704475	1999561	171755
RA_Ishigaki_36333501_2	RA (Ishigaki, EUR)	IMD	Naive_CD8_UT	CD8_naive_UT	CD8	Sorted cell	ENSG00000177103	DSCAML1	5198	2.63183515491016e-09	1.48627927625592e-07	0.0173780682694212	0.981391175165639	0.00123060530517623	11:118798896	rs11217032	chr11.1		11	118798896	11:117803357	5.93979e-09	11:118796648	1.79317550826339e-12	6171	9598	0.998222898127603	0.995737496389555	116817667	118815448	ENSG00000177103.13	DSCAML1	protein_coding	117797216	-1	-1001680	-6141	-999432	38	0	38	116817667	118816222	1998555	171750
RA_Ishigaki_36333501_2	RA (Ishigaki, EUR)	IMD	Naive_CD8_UT	CD8_naive_UT	CD8	Sorted cell	ENSG00000137731	FXYD2	5201	2.73340569178004e-08	6.30403299773249e-08	0.298787837793848	0.689067855641904	0.0121442161898628	11:118827156	rs11217045	chr11.1		11	118827156	11:117828047	2.51406e-07	11:118827156	7.19078756370324e-13	6176	9602	0.964337033483949	0.997420815716053	116828729	118828567	ENSG00000137731.13	FXYD2	protein_coding	117824744	-1	-1002412	-3303	-1002412	36	0	36	116828729	118828567	1999838	171744
RA_Ishigaki_36333501_2	RA (Ishigaki, EUR)	IMD	Naive_CD8_UT	CD8_naive_UT	CD8	Sorted cell	ENSG00000095139	ARCN1	4586	6.69047386296108e-09	1.02642121860404e-08	0.387335656448445	0.594195316142103	0.0184690104547671	11:118871133	rs4938573	chr11.1		11	118871133	11:118571862	1.89351e-07	11:118871133	1.36184497812401e-13	5615	8576	0.949931653275054	0.965957085663148	117572641	119572205	ENSG00000095139.13	ARCN1	protein_coding	118572409	1	298724	-547	298724	7	0	7	117572641	119572205	1999564	171740
RA_Ishigaki_36333501_2	RA (Ishigaki, EUR)	IMD	Naive_CD8_UT	CD8_naive_UT	CD8	Sorted cell	ENSG00000110344	UBE4A	4727	3.69681277650089e-09	1.34086868365082e-08	0.214021821592194	0.776257789239117	0.00972037206318992	11:118871133	rs4938573	chr11.1		11	118871133	11:118280614	8.17491e-15	11:118871133	1.36184497812401e-13	5727	8796	0.968883833768269	0.965957085569841	117360341	119359254	ENSG00000110344.9	UBE4A	protein_coding	118359600	1	511533	-78986	511533	19	3	19	117360341	119359312	1998971	171742
RA_Ishigaki_36333501_2	RA (Ishigaki, EUR)	IMD	Naive_CD8_UT	CD8_naive_UT	CD8	Sorted cell	ENSG00000110367	DDX6	4612	9.61584060980026e-09	7.00992019157867e-09	0.556695685906117	0.40575445672993	0.0375498407381906	11:118871133	rs4938573	chr11.1		11	118871133	11:118837557	2.40226e-07	11:118871133	1.36184497812401e-13	5685	8478	0.914582900381813	0.96595708567743	117791423	119789783	ENSG00000110367.11	DDX6	protein_coding	118791164	-1	-79969	-46393	-79969	0	0	0	117791423	119789783	1998360	171743
RA_Ishigaki_36333501_2	RA (Ishigaki, EUR)	IMD	Naive_CD8_UT	CD8_naive_UT	CD8	Sorted cell	ENSG00000160593	JAML	4843	7.29077360982676e-11	1.71968313430522e-08	0.00422089173339369	0.995586188967931	0.000192902028937361	11:118871133	rs4938573	chr11.1		11	118871133	11:118241617	4.46393e-20	11:118871133	1.36184497812401e-13	5856	8988	0.999537966253418	0.96595708579213	117225936	119225087	ENSG00000160593.18	JAML	protein_coding	118225011	-1	-646122	-16606	-646122	25	0	25	117225125	119225087	1999962	171747
RA_Ishigaki_36333501_2	RA (Ishigaki, EUR)	IMD	Naive_CD8_UT	CD8_naive_UT	CD8	Sorted cell	ENSG00000160695	VPS11	4395	1.07760935794878e-10	1.71595295414543e-08	0.00623866914130237	0.993426369696495	0.000334943894911162	11:118871133	rs4938573	chr11.1		11	118871133	11:119054629	1.04038e-09	11:118871133	1.36184497812401e-13	5490	8458	0.999244134311895	0.965957085668533	118068043	120067073	ENSG00000160695.14	VPS11	protein_coding	119067818	1	-196685	-13189	-196685	16	2	16	118068043	120067497	1999454	171749
RA_Ishigaki_36333501_2	RA (Ishigaki, EUR)	IMD	Naive_CD8_UT	CD8_naive_UT	CD8	Sorted cell	ENSG00000188486	H2AX	4362	9.67969034044981e-09	7.11133958273249e-09	0.560392177148845	0.411645165461238	0.0279626405988867	11:118871133	rs4938573	chr11.1		11	118871133	11:119094769	3.08024e-08	11:118871133	1.36184497812401e-13	5460	8486	0.915738397748521	0.965957085684149	118095470	120094931	ENSG00000188486.3	H2AFX	protein_coding	119095465	-1	224332	696	224332	18	0	18	118095470	120094931	1999461	171751
RA_Ishigaki_36333501_2	RA (Ishigaki, EUR)	IMD	Naive_CD8_UT	CD8_naive_UT	CD8	Sorted cell	ENSG00000198851	CD3E	4760	9.53089298930808e-09	7.24288106995936e-09	0.551777761618074	0.419258574205253	0.028963647402901	11:118871133	rs4938573	chr11.1		11	118871133	11:118265445	5.17032e-08	11:118871133	1.36184497812401e-13	5751	8849	0.922658040914538	0.965957085558158	117305218	119304365	ENSG00000198851.9	CD3E	protein_coding	118304730	1	566403	-39285	566403	22	0	22	117304884	119304365	1999481	171753
RA_Ishigaki_36333501_2	RA (Ishigaki, EUR)	IMD	Naive_CD8_UT	CD8_naive_UT	CD8	Sorted cell	ENSG00000196655	TRAPPC4	4469	3.78609650048823e-18	1.72730644061883e-08	2.1919077847925e-10	0.999999982416121	9.16259641270281e-11	11:119024785	rs8301	chr11.1		11	119024785	11:119023168	4.95899e-36	11:118871133	1.36184497812401e-13	5553	8529	0.999999994184493	0.965957085564646	118018509	120017242	ENSG00000196655.11	TRAPPC4	protein_coding	119018766	1	6019	4402	-147633	0	0	11	118018509	120018255	1999746	171752
RA_Ishigaki_36333501_2	RA (Ishigaki, EUR)	IMD	Naive_CD8_UT	CD8_naive_UT	CD8	Sorted cell	ENSG00000256269	HMBS	4383	1.40231703469074e-20	1.72730644094799e-08	8.11851896608753e-13	0.99999998246949	2.5663134093442e-10	11:119066580	rs5029340	chr11.1		11	119066580	11:119066395	1.85246e-28	11:118871133	1.36184497812401e-13	5479	8469	0.999073040244306	0.965957085693704	118085044	120082352	ENSG00000256269.7	HMBS	protein_coding	119084881	1	-18301	-18486	-213748	2	2	17	118085044	120082352	1997308	171756
RA_Ishigaki_36333501_2	RA (Ishigaki, EUR)	IMD	Naive_CD8_UT	CD8_naive_UT	CD8	Sorted cell	ENSG00000176422	SPRYD4	2301	3.67074549115912e-06	0.00106016452581904	0.00344617882871275	0.995306049482783	0.000183936417195178	12:55974294	rs11171710	chr12.1		12	55974294	12:56469986	3.09016e-13	12:55985643	4.58598221742234e-09	3469	5806	0.999524454552593	0.917070793888866	55469440	57467701	ENSG00000176422.13	SPRYD4	protein_coding	56468578	1	-494284	1408	-482935	36	0	35	55469398	57467701	1998303	171762
RA_Ishigaki_36333501_2	RA (Ishigaki, EUR)	IMD	Naive_CD8_UT	CD8_naive_UT	CD8	Sorted cell	ENSG00000139531	SUOX	2857	4.94603293577931e-10	0.000145438042436456	4.6430743390718e-07	0.134799439016612	0.865054658138913	12:55985643	rs1873914	chr12.1		12	55985643	12:56009793	2.30746e-14	12:55985643	4.58598221742234e-09	4141	6692	0.999998304584025	0.932758707033201	54997312	56996897	ENSG00000139531.12	SUOX	protein_coding	55997276	1	-11633	12517	-11633	0	0	0	54997312	56996897	1999585	171761
RA_Ishigaki_36333501_2	RA (Ishigaki, EUR)	IMD	Naive_CD8_UT	CD8_naive_UT	CD8	Sorted cell	ENSG00000198056	PRIM1	2126	0.000311909966891487	0.000451128177809769	0.401703586756354	0.580967240752696	0.0165661343462486	12:55985643	rs1873914	chr12.1		12	55985643	12:56752285	1.75707e-09	12:55985643	4.58598221742234e-09	3160	5602	0.95219055519804	0.91637012688618	55752571	57751373	ENSG00000198056.13	PRIM1	protein_coding	56752323	-1	766680	38	766680	47	0	47	55752571	57751373	1998802	171764
RA_Ishigaki_36333501_2	RA (Ishigaki, EUR)	IMD	Naive_CD8_UT	CD8_naive_UT	CD8	Sorted cell	ENSG00000135437	RDH5	3241	0.000622154490277219	0.000418706596259291	0.584046154612813	0.393016099356165	0.0218968849444849	12:55995509	rs705700	chr12.1		12	55995509	12:55721801	1.12258e-11	12:55985643	4.58598221742234e-09	4528	7301	0.905495338900583	0.932769326824322	54720785	56720316	ENSG00000135437.9	RDH5	protein_coding	55720393	1	275116	1408	265250	18	0	18	54720785	56720316	1999531	171760
RA_Ishigaki_36333501_2	RA (Ishigaki, EUR)	IMD	Naive_CD8_UT	CD8_naive_UT	CD8	Sorted cell	ENSG00000197728	RPS26	2789	3.08254169412464e-113	0.000527233295021243	2.8937354522006e-110	0.493929071989914	0.505543694715047	12:56007301	rs10876864	chr12.1		12	56007301	12:56007301	3.16627e-156	12:55985643	4.58598221742234e-09	4066	6557	1.00000000000001	0.932785056994968	55042158	57041338	ENSG00000197728.9	RPS26	protein_coding	56041918	1	-34617	-34617	-56275	2	2	3	55042099	57041371	1999272	171763
RA_Ishigaki_36333501_2	RA (Ishigaki, EUR)	IMD	Naive_CD8_UT	CD8_naive_UT	CD8	Sorted cell	ENSG00000065361	ERBB3	2772	5.5560621425271e-07	0.000600258668558192	0.000521576004522406	0.562621036773473	0.436256572947232	12:56084874	rs7971751	chr12.1		12	56084874	12:56080024	1.46347e-12	12:55985643	4.58598221742234e-09	4037	6492	0.997855375499409	0.932789171127761	55081500	57078966	ENSG00000065361.14	ERBB3	protein_coding	56080165	1	4709	-141	-94522	0	0	4	55080896	57078966	1998070	171757
RA_Ishigaki_36333501_2	RA (Ishigaki, EUR)	IMD	Naive_CD8_UT	CD8_naive_UT	CD8	Sorted cell	ENSG00000257727	CNPY2	2473	7.51251802869397e-20	0.00106400751370403	7.05287595917914e-17	0.998907764480519	2.82280057790777e-05	12:56329710	rs146426492	chr12.1		12	56329710	12:56329710	1.41241e-44	12:55985643	4.58598221742234e-09	3670	6138	0.949437992710387	0.921175935868297	55317569	57314128	ENSG00000257727.5	CNPY2	protein_coding	56315988	-1	-13722	-13722	330345	0	0	27	55317569	57314951	1997382	171765
RA_Ishigaki_36333501_2	RA (Ishigaki, EUR)	IMD	Naive_CD8_UT	CD8_naive_UT	CD8	Sorted cell	ENSG00000076067	RBMS2	2259	5.15577572244672e-18	0.00106400600950486	4.8404524754279e-15	0.998932219109213	3.77488128022054e-06	12:56521763	rs3782235	chr12.1		12	56521763	12:56521763	7.33673e-26	12:55985643	4.58598221742234e-09	3360	5649	0.999999999999994	0.916661044993339	55522599	57518773	ENSG00000076067.12	RBMS2	protein_coding	56521820	1	-57	-57	-536177	0	0	39	55522599	57521851	1999252	171758
RA_Ishigaki_36333501_2	RA (Ishigaki, EUR)	IMD	Naive_CD8_UT	CD8_naive_UT	CD8	Sorted cell	ENSG00000133103	COG6	4834	2.95206344350809e-16	3.06413311027406e-10	9.63422168466266e-07	0.99999671699744	2.31927398028008e-06	13:39744682	rs9603608	chr13.1		13	39744682	13:39650218	1.94887e-13	13:39744682	2.11674641921307e-15	5813	8993	0.999998183807563	0.943471029109609	38655698	40654513	ENSG00000133103.16	COG6	protein_coding	39655662	1	89020	-5444	89020	0	0	0	38655698	40654513	1998815	171767
RA_Ishigaki_36333501_2	RA (Ishigaki, EUR)	IMD	Naive_CD8_UT	CD8_naive_UT	CD8	Sorted cell	ENSG00000229456	RLIMP1	4318	2.68761770740172e-20	3.06414315361036e-10	8.77118845656929e-11	0.999999999411934	1.93940975547083e-10	13:40670123	rs9532580	chr13.1		13	40670123	13:40670123	3.85783e-25	13:39744682	2.11674641921307e-15	5595	8005	0.999999999966081	0.94347102911021	39619465	41617565	ENSG00000229456.1	RLIMP1	processed_pseudogene	40618738	1	51385	51385	-874056	1	1	3	39619465	41618451	1998986	171768
RA_Ishigaki_36333501_2	RA (Ishigaki, EUR)	IMD	Naive_CD8_UT	CD8_naive_UT	CD8	Sorted cell	ENSG00000172575	RASGRP1	4781	4.24097844898614e-08	5.85376620376922e-08	0.171626880153206	0.235708974200529	0.592664044698818	15:38554477	rs7170151	chr15.1		15	38554477	15:38576587	3.01341e-07	15:38554477	8.87897754100682e-13	5752	8761	0.947508419750888	0.999453891331488	37565626	39563416	ENSG00000172575.11	RASGRP1	protein_coding	38564814	-1	10337	-11773	10337	0	0	0	37565626	39563416	1997790	171773
RA_Ishigaki_36333501_2	RA (Ishigaki, EUR)	IMD	Naive_CD8_UT	CD8_naive_UT	CD8	Sorted cell	ENSG00000175643	RMI2	6008	2.00001034144457e-12	6.19350586323989e-05	3.2289667510839e-08	0.999926032346859	1.20003028414555e-05	16:11345782	rs918737	chr16.1		16	11345782	16:11324456	2.14335e-19	16:11704902	3.6417598522752e-10	7310	10635	0.999999995638182	0.999327896642723	10250745	12249115	ENSG00000175643.8	RMI2	protein_coding	11345459	1	323	-21003	359443	0	1	6	10250469	12249115	1998646	171775
RA_Ishigaki_36333501_2	RA (Ishigaki, EUR)	IMD	Naive_CD8_UT	CD8_naive_UT	CD8	Sorted cell	ENSG00000262703	RP11-485G7.6	5849	2.12375509858952e-10	6.14399809792247e-05	3.45637192127389e-06	0.999924242059612	1.08613751116104e-05	16:11345876	rs918739	chr16.1		16	11345876	16:11354660	5.10043e-15	16:11704902	3.6417598522752e-10	7125	10550	0.999999528830685	0.999327183108656	10349426	12349170	ENSG00000262703.1	AC009121.1	lncRNA	11349321	-1	3445	-5339	-355581	0	0	5	10349426	12349170	1999744	171779
RA_Ishigaki_36333501_2	RA (Ishigaki, EUR)	IMD	Naive_CD8_UT	CD8_naive_UT	CD8	Sorted cell	ENSG00000184602	SNN	6928	1.46569668123412e-11	7.03656521151859e-05	2.08278663119714e-07	0.99991107946683	1.8346587733933e-05	16:11665463	rs11859470	chr16.1		16	11665463	16:11665463	9.30372e-32	16:11704902	3.6417598522752e-10	8382	12083	0.999999966701512	0.99932616166255	10668438	12668181	ENSG00000184602.5	SNN	protein_coding	11668455	1	-2992	-2992	36447	0	0	0	10668438	12668181	1999743	171776
RA_Ishigaki_36333501_2	RA (Ishigaki, EUR)	IMD	Naive_CD8_UT	CD8_naive_UT	CD8	Sorted cell	ENSG00000277369	AC010654.1	6909	2.89197026232881e-06	6.69428837380486e-05	0.0412525635082763	0.954901734904596	0.00377586673312615	16:11704902	rs4584833	chr16.1		16	11704902	16:11809017	6.50066e-09	16:11704902	3.6417598522752e-10	8346	12037	0.993631824642274	0.99932776619384	10798087	12797425	ENSG00000277369.1	AC010654.1	lncRNA	11797303	1	-92401	11714	-92401	3	0	3	10797568	12797425	1999857	171780
RA_Ishigaki_36333501_2	RA (Ishigaki, EUR)	IMD	Naive_CD8_UT	CD8_naive_UT	CD8	Sorted cell	ENSG00000262420	TXNDC11-AS1	6805	8.06744852228036e-24	6.9164698426875e-05	1.16500880563772e-19	0.998795696769703	0.00113513853187297	16:11741353	rs7192366	chr16.1		16	11741353	16:11741353	1.02926e-30	16:11704902	3.6417598522752e-10	8256	11890	1	0.999328092155297	10743009	12741793	ENSG00000262420.3	AC007613.1	lncRNA	11743117	1	-1764	-1764	-38215	1	1	1	10742964	12741793	1998829	171778
RA_Ishigaki_36333501_2	RA (Ishigaki, EUR)	IMD	Naive_CD8_UT	CD8_naive_UT	CD8	Sorted cell	ENSG00000234719	NPIPB2	7171	7.91193361708459e-29	7.1852548150734e-05	1.10105529147635e-24	0.999927857577275	2.89874573366158e-07	16:11976565	rs393329	chr16.1		16	11976565	16:11976565	9.15855e-41	16:11704902	3.6417598522752e-10	8584	12338	1	0.999328294794049	10977116	12976571	ENSG00000234719.8	NPIPB2	protein_coding	11942045	-1	-34520	-34520	237143	1	1	10	10977116	12976571	1999455	171777
RA_Ishigaki_36333501_2	RA (Ishigaki, EUR)	IMD	Naive_CD8_UT	CD8_naive_UT	CD8	Sorted cell	ENSG00000131748	STARD3	2227	3.58799051590472e-06	2.54260206533096e-05	0.119818207577482	0.849020308440109	0.0311324699712393	17:39737231	rs4795393	chr17.1		17	39737231	17:39616403	2.68026e-08	17:39813896	5.26694205488882e-10	3176	5696	0.985045862490417	0.903469626980601	38841426	40635229	ENSG00000131748.15	STARD3	protein_coding	39637144	1	100087	-20741	176752	5	2	6	38841426	40635229	1793803	171788
RA_Ishigaki_36333501_2	RA (Ishigaki, EUR)	IMD	Naive_CD8_UT	CD8_naive_UT	CD8	Sorted cell	ENSG00000126368	NR1D1	2122	1.64347984399653e-08	2.99251469664031e-05	0.000548829399654656	0.999330629223358	9.05997952209139e-05	17:39783586	rs12942330	chr17.1		17	39783586	17:40096407	8.93708e-13	17:39813896	5.26694205488882e-10	2866	6088	0.999953348125238	0.903468613797265	39100860	40944480	ENSG00000126368.5	NR1D1	protein_coding	40100589	-1	317003	4182	286693	14	0	14	39100860	40944480	1843620	171787
RA_Ishigaki_36333501_2	RA (Ishigaki, EUR)	IMD	Naive_CD8_UT	CD8_naive_UT	CD8	Sorted cell	ENSG00000108344	PSMD3	2377	3.00617261357392e-11	2.99442377335215e-05	1.00389192026245e-06	0.999968469820141	5.82020143875149e-07	17:39813896	rs9909593	chr17.1		17	39813896	17:40011974	1.28053e-15	17:39813896	5.26694205488882e-10	3260	6503	0.999999907057619	0.903468251189735	38981041	40944480	ENSG00000108344.14	PSMD3	protein_coding	39980807	1	-166911	31167	-166911	9	0	9	38981041	40944480	1963439	171784
RA_Ishigaki_36333501_2	RA (Ishigaki, EUR)	IMD	Naive_CD8_UT	CD8_naive_UT	CD8	Sorted cell	ENSG00000108349	CASC3	2034	3.69187288559841e-08	2.99060343221017e-05	0.00123287683625965	0.998692393147395	4.47870632950653e-05	17:39813896	rs9909593	chr17.1		17	39813896	17:40116074	2.58891e-13	17:39813896	5.26694205488882e-10	2739	7128	0.995016743778117	0.903467458337192	39141367	41139873	ENSG00000108349.16	CASC3	protein_coding	40140537	1	-326641	-24463	-326641	16	1	16	39141367	41139873	1998506	171785
RA_Ishigaki_36333501_2	RA (Ishigaki, EUR)	IMD	Naive_CD8_UT	CD8_naive_UT	CD8	Sorted cell	ENSG00000188895	MSL1	2055	2.28915727088043e-07	2.97074659701225e-05	0.00764449138811564	0.992060919071133	0.000264653159055001	17:39813896	rs9909593	chr17.1		17	39813896	17:40096407	3.40815e-11	17:39813896	5.26694205488882e-10	2778	5973	0.999380559760803	0.903468720249782	39122522	40944480	ENSG00000188895.11	MSL1	protein_coding	40121971	1	-308075	-25564	-308075	15	1	15	39122522	40944480	1821958	171791
RA_Ishigaki_36333501_2	RA (Ishigaki, EUR)	IMD	Naive_CD8_UT	CD8_naive_UT	CD8	Sorted cell	ENSG00000263874	LASP1NB	1494	6.80378545757878e-07	2.92462156311636e-05	0.0227201665910013	0.97662992431755	0.000619982497271134	17:39813896	rs9909593	chr17.1		17	39813896	17:38976470	1.81497e-08	17:39813896	5.26694205488882e-10	2131	5318	0.992043456821364	0.903489913183825	38414389	39924659	ENSG00000263874.2	LINC00672	protein_coding	38925614	1	888282	50856	888282	25	1	25	38278881	39924979	1646098	171792
RA_Ishigaki_36333501_2	RA (Ishigaki, EUR)	IMD	Naive_CD8_UT	CD8_naive_UT	CD8	Sorted cell	ENSG00000278834	AC073508.3	2065	1.02772071746991e-06	2.88817284571227e-05	0.0343029485031893	0.96400218940232	0.00166495264531552	17:39813896	rs9909593	chr17.1		17	39813896	17:40706267	7.78375e-09	17:39813896	5.26694205488882e-10	2683	7576	0.997792472909074	0.903433706293553	39651445	41647956	ENSG00000278834.1	AC073508.3	lncRNA	40648025	1	-834129	58242	-834129	30	2	30	39651445	41647956	1996511	171794
RA_Ishigaki_36333501_2	RA (Ishigaki, EUR)	IMD	Naive_CD8_UT	CD8_naive_UT	CD8	Sorted cell	ENSG00000172057	ORMDL3	2410	6.55790255499512e-20	1.00438346303611e-05	2.18996926745902e-15	0.334075551576147	0.665914404589222	17:39868955	rs11078925	chr17.1		17	39868955	17:39926578	3.0183e-55	17:39813896	5.26694205488882e-10	3368	6200	0.999999999999995	0.903468625244882	38927974	40851042	ENSG00000172057.9	ORMDL3	protein_coding	39927601	-1	58646	1023	113705	1	0	5	38927602	40851042	1923440	171790
RA_Ishigaki_36333501_2	RA (Ishigaki, EUR)	IMD	Naive_CD8_UT	CD8_naive_UT	CD8	Sorted cell	ENSG00000073605	GSDMB	2425	1.80672961215872e-19	2.99424197217431e-05	6.03345715911437e-15	0.999907694438227	6.23631420434677e-05	17:39926578	rs17608925	chr17.1		17	39926578	17:39926578	6.05497e-37	17:39813896	5.26694205488882e-10	3395	6220	0.999999999999997	0.903468607396894	38920078	40851042	ENSG00000073605.18	GSDMB	protein_coding	39918635	-1	-7943	-7943	104739	0	0	4	38920078	40851042	1930964	171783
RA_Ishigaki_36333501_2	RA (Ishigaki, EUR)	IMD	Naive_CD8_UT	CD8_naive_UT	CD8	Sorted cell	ENSG00000167914	GSDMA	2393	1.10647500744777e-30	2.99440353835195e-05	3.69500185612334e-26	0.999961713830923	8.34213369986137e-06	17:39947032	rs8080734	chr17.1		17	39947032	17:39946388	1.00979e-38	17:39813896	5.26694205488882e-10	3308	6547	0.999999999993669	0.903468201084346	38955115	40944480	ENSG00000167914.11	GSDMA	protein_coding	39963004	1	-15972	-16616	-149108	0	0	8	38953829	40944480	1990651	171789
RA_Ishigaki_36333501_2	RA (Ishigaki, EUR)	IMD	Naive_CD8_UT	CD8_naive_UT	CD8	Sorted cell	ENSG00000126351	THRA	2245	1.08596500990137e-28	2.99442819281891e-05	3.62650969424287e-24	0.999969867064221	1.88653849373386e-07	17:40096959	rs2314339	chr17.1		17	40096959	17:40096407	3.11186e-41	17:39813896	5.26694205488882e-10	3041	6283	1	0.90346844965556	39058397	40944480	ENSG00000126351.12	THRA	protein_coding	40062965	1	33994	33442	-249069	0	0	13	39058397	40944480	1886083	171786
RA_Ishigaki_36333501_2	RA (Ishigaki, EUR)	IMD	Naive_CD8_UT	CD8_naive_UT	CD8	Sorted cell	ENSG00000073584	SMARCE1	2065	1.93027502341886e-32	2.99582103896742e-05	6.44281307166196e-28	0.999935936558063	3.41052315410422e-05	17:40635229	rs1474454	chr17.1		17	40635229	17:40623690	3.23027e-51	17:39813896	5.26694205488882e-10	2683	7576	1	0.903433706293553	39651445	41647956	ENSG00000073584.18	SMARCE1	protein_coding	40647818	-1	12589	24128	833922	0	0	29	39651445	41647956	1996511	171782
RA_Ishigaki_36333501_2	RA (Ishigaki, EUR)	IMD	Naive_CD8_UT	CD8_naive_UT	CD8	Sorted cell	ENSG00000154889	MPPE1	5199	3.91826164248268e-17	1.14688018227706e-06	3.41644853723103e-11	0.999998846065315	7.02033490862177e-09	18:11905954	rs8097892	chr18.1		18	11905954	18:11905954	3.95382e-25	18:12824931	5.00227462444056e-12	6307	9508	0.999999999996005	0.973396647956624	10909870	12908489	ENSG00000154889.16	MPPE1	protein_coding	11908317	-1	2363	2363	-916614	0	0	19	10909870	12908489	1998619	171798
RA_Ishigaki_36333501_2	RA (Ishigaki, EUR)	IMD	Naive_CD8_UT	CD8_naive_UT	CD8	Sorted cell	ENSG00000154889	MPPE1	5199	3.91826164248268e-17	1.14688018227706e-06	3.41644853723103e-11	0.999998846065315	7.02033490862177e-09	18:11905954	rs8097892	chr18.2		18	11905954	18:11905954	3.95382e-25	18:12824931	5.00227462444056e-12	6307	9508	0.999999999996005	0.973396647956624	10909870	12908489	ENSG00000154889.16	MPPE1	protein_coding	11908317	-1	2363	2363	-916614	0	0	19	10909870	12908489	1998619	171798
RA_Ishigaki_36333501_2	RA (Ishigaki, EUR)	IMD	Naive_CD8_UT	CD8_naive_UT	CD8	Sorted cell	ENSG00000141401	IMPA2	5135	6.36834625151915e-14	1.14688007985445e-06	5.55275008280425e-08	0.999998776226579	2.1365778360488e-08	18:11974762	rs585283	chr18.1		18	11974762	18:11974762	9.82669e-16	18:12824931	5.00227462444056e-12	6262	9461	0.999999991940989	0.973396647590359	10981362	12979057	ENSG00000141401.11	IMPA2	protein_coding	11981507	1	-6745	-6745	843424	0	0	16	10981362	12979057	1997695	171797
RA_Ishigaki_36333501_2	RA (Ishigaki, EUR)	IMD	Naive_CD8_UT	CD8_naive_UT	CD8	Sorted cell	ENSG00000141401	IMPA2	5135	6.36834625151915e-14	1.14688007985445e-06	5.55275008280425e-08	0.999998776226579	2.1365778360488e-08	18:11974762	rs585283	chr18.2		18	11974762	18:11974762	9.82669e-16	18:12824931	5.00227462444056e-12	6262	9461	0.999999991940989	0.973396647590359	10981362	12979057	ENSG00000141401.11	IMPA2	protein_coding	11981507	1	-6745	-6745	843424	0	0	16	10981362	12979057	1997695	171797
RA_Ishigaki_36333501_2	RA (Ishigaki, EUR)	IMD	Naive_CD8_UT	CD8_naive_UT	CD8	Sorted cell	ENSG00000128789	PSMG2	4882	4.73628597583522e-07	6.53266708991282e-07	0.412970829986042	0.569567709729299	0.0174603333893516	18:12824931	rs641085	chr18.1		18	12824931	18:12735021	6.12147e-08	18:12824931	5.00227462444056e-12	6081	9405	0.934310879554127	0.97339660307346	11658300	13657963	ENSG00000128789.20	PSMG2	protein_coding	12703042	1	121889	31979	121889	2	0	2	11658300	13657989	1999689	171796
RA_Ishigaki_36333501_2	RA (Ishigaki, EUR)	IMD	Naive_CD8_UT	CD8_naive_UT	CD8	Sorted cell	ENSG00000128789	PSMG2	4882	4.73628597583522e-07	6.53266708991282e-07	0.412970829986042	0.569567709729299	0.0174603333893516	18:12824931	rs641085	chr18.2		18	12824931	18:12735021	6.12147e-08	18:12824931	5.00227462444056e-12	6081	9405	0.934310879554127	0.97339660307346	11658300	13657963	ENSG00000128789.20	PSMG2	protein_coding	12703042	1	121889	31979	121889	2	0	2	11658300	13657989	1999689	171796
RA_Ishigaki_36333501_2	RA (Ishigaki, EUR)	IMD	Naive_CD8_UT	CD8_naive_UT	CD8	Sorted cell	ENSG00000260302	LINC01882	4892	1.64183764267933e-12	1.14687783123463e-06	1.43156697616395e-06	0.999996823221808	5.98331743900954e-07	18:12824931	rs641085	chr18.1		18	12824931	18:12750219	9.77954e-16	18:12824931	5.00227462444056e-12	6101	9417	0.91884448946803	0.973396583188765	11776305	13775570	ENSG00000260302.1	AP005482.1	lncRNA	12776140	-1	-48791	25921	-48791	0	0	0	11776305	13775570	1999265	171799
RA_Ishigaki_36333501_2	RA (Ishigaki, EUR)	IMD	Naive_CD8_UT	CD8_naive_UT	CD8	Sorted cell	ENSG00000260302	LINC01882	4892	1.64183764267933e-12	1.14687783123463e-06	1.43156697616395e-06	0.999996823221808	5.98331743900954e-07	18:12824931	rs641085	chr18.2		18	12824931	18:12750219	9.77954e-16	18:12824931	5.00227462444056e-12	6101	9417	0.91884448946803	0.973396583188765	11776305	13775570	ENSG00000260302.1	AP005482.1	lncRNA	12776140	-1	-48791	25921	-48791	0	0	0	11776305	13775570	1999265	171799
RA_Ishigaki_36333501_2	RA (Ishigaki, EUR)	IMD	Naive_CD8_UT	CD8_naive_UT	CD8	Sorted cell	ENSG00000101639	CEP192	4935	1.50515447269253e-16	1.14688016414921e-06	1.31238884884945e-10	0.999998847751339	5.23725734732456e-09	18:13018072	rs7234960	chr18.1		18	13018072	18:13018072	1.07558e-25	18:12824931	5.00227462444056e-12	6151	9464	0.99990261617999	0.973396587967572	11991702	13991304	ENSG00000101639.18	CEP192	protein_coding	12991362	1	26710	26710	-166431	0	0	5	11991702	13991304	1999602	171795
RA_Ishigaki_36333501_2	RA (Ishigaki, EUR)	IMD	Naive_CD8_UT	CD8_naive_UT	CD8	Sorted cell	ENSG00000101639	CEP192	4935	1.50515447269253e-16	1.14688016414921e-06	1.31238884884945e-10	0.999998847751339	5.23725734732456e-09	18:13018072	rs7234960	chr18.2		18	13018072	18:13018072	1.07558e-25	18:12824931	5.00227462444056e-12	6151	9464	0.99990261617999	0.973396587967572	11991702	13991304	ENSG00000101639.18	CEP192	protein_coding	12991362	1	26710	26710	-166431	0	0	5	11991702	13991304	1999602	171795
RA_Ishigaki_36333501_2	RA (Ishigaki, EUR)	IMD	Naive_CD8_UT	CD8_naive_UT	CD8	Sorted cell	ENSG00000197054	ZNF763	3397	0.000103739813442277	8.94017352277656e-05	0.52583209698136	0.453114114915773	0.0208606465541979	19:11151801	rs2421206	chr19.4		19	11151801	19:11934651	1.63497e-09	19:11151801	4.81556010276696e-10	4651	6905	0.9097174848552	0.948417263136558	10966670	12964515	ENSG00000197054.11	ZNF763	protein_coding	11965040	1	-813239	-30389	-813239	39	1	39	10966403	12964723	1998320	171800
RA_Ishigaki_36333501_2	RA (Ishigaki, EUR)	IMD	Naive_CD8_UT	CD8_naive_UT	CD8	Sorted cell	ENSG00000185917	SETD4	4645	3.83673876354476e-05	0.000833984748927907	0.0438858665400311	0.95393628460279	0.00130549672061571	21:35365944	rs8133843	chr21.2		21	35365944	21:36127822	1.04487e-07	21:35365944	1.21257966244588e-09	5545	9615	0.994903872597355	0.999550005693386	35079959	37079034	ENSG00000185917.13	SETD4	protein_coding	36060526	-1	694582	-67296	694582	1	5	1	35079558	37079034	1999476	171812
RA_Ishigaki_36333501_2	RA (Ishigaki, EUR)	IMD	Naive_CD8_UT	CD8_naive_UT	CD8	Sorted cell	ENSG00000189089	RIMKLBP1	4590	0.000114003466454239	0.000756215753187315	0.130400795315148	0.86497615415488	0.00375283131033158	21:35365944	rs8133843	chr21.2		21	35365944	21:36079427	1.22389e-07	21:35365944	1.21257966244588e-09	5483	9586	0.957526511055008	0.999547232639074	35050983	37050108	ENSG00000189089.5	RIMKLBP1	processed_pseudogene	36050214	1	-684270	29213	-684270	0	4	0	35050859	37050108	1999249	171813
RA_Ishigaki_36333501_2	RA (Ishigaki, EUR)	IMD	Naive_CD8_UT	CD8_naive_UT	CD8	Sorted cell	ENSG00000159228	CBR1	4603	1.79595805388976e-15	0.000873474988603485	2.05427417590746e-12	0.999108550413886	1.79745954568009e-05	21:36085187	rs74391174	chr21.2		21	36085187	21:36080316	6.41753e-23	21:35365944	1.21257966244588e-09	5498	9585	0.934048300312825	0.99954856871031	35070721	37069908	ENSG00000159228.12	CBR1	protein_coding	36070024	1	15163	10292	-704080	3	2	3	35070721	37069908	1999187	171804
RA_Ishigaki_36333501_2	RA (Ishigaki, EUR)	IMD	Naive_CD8_UT	CD8_naive_UT	CD8	Sorted cell	ENSG00000159231	CBR3	4701	1.50432207808312e-57	0.000873488724738923	1.72068892985936e-54	0.999122720798078	3.79047717110402e-06	21:36117592	rs2835281	chr21.2		21	36117592	21:36117163	2.60099e-78	21:35365944	1.21257966244588e-09	5617	9576	0.999999999999997	0.999563048763352	35134952	37134625	ENSG00000159231.5	CBR3	protein_coding	36135079	1	-17487	-17916	-769135	1	1	8	35134952	37134625	1999673	171805
RA_Ishigaki_36333501_2	RA (Ishigaki, EUR)	IMD	Naive_CD8_UT	CD8_naive_UT	CD8	Sorted cell	ENSG00000236830	CBR3-AS1	4662	6.55886584904116e-19	0.0008734943029979	7.50218039867918e-16	0.99912270494288	3.80075412419642e-06	21:36117592	rs2835281	chr21.2		21	36117592	21:36117163	2.54545e-29	21:35365944	1.21257966244588e-09	5578	9503	1	0.999567370879941	35176232	37175752	ENSG00000236830.6	CBR3-AS1	lncRNA	36156327	-1	38735	39164	790383	2	2	9	35176232	37175752	1999520	171814
RA_Ishigaki_36333501_2	RA (Ishigaki, EUR)	IMD	Naive_CD8_UT	CD8_naive_UT	CD8	Sorted cell	ENSG00000159256	MORC3	4621	1.9092193546946e-21	0.000873703506235537	2.18328028518772e-18	0.999120196577099	6.09991666743128e-06	21:36298399	rs28385572	chr21.2		21	36298399	21:36298399	5.17969e-42	21:35365944	1.21257966244588e-09	5572	9340	1	0.999590084252128	35320547	37320072	ENSG00000159256.12	MORC3	protein_coding	36320197	1	-21798	-21798	-954253	0	0	13	35320547	37320072	1999525	171806
RA_Ishigaki_36333501_2	RA (Ishigaki, EUR)	IMD	Naive_CD8_UT	CD8_naive_UT	CD8	Sorted cell	ENSG00000099937	SERPIND1	3623	4.78881590778331e-24	6.91052469146163e-05	6.92926089015512e-20	0.999930449498475	4.45254608318472e-07	22:20791691	rs165825	chr22.1		22	20791691	22:20770910	1.08383e-31	22:21624807	2.25542559223562e-10	4738	6322	0.999519413522181	0.907567526357874	19774281	21773201	ENSG00000099937.10	SERPIND1	protein_coding	20774113	1	17578	-3203	850694	0	0	24	19774281	21773201	1998920	171816
RA_Ishigaki_36333501_2	RA (Ishigaki, EUR)	IMD	Naive_CD8_UT	CD8_naive_UT	CD8	Sorted cell	ENSG00000230513	THAP7-AS1	3385	4.01626808438983e-42	6.91052683620981e-05	5.81140712893664e-38	0.999930384023058	5.10708584411396e-07	22:21002636	rs9625292	chr22.1		22	21002636	22:21001740	3.99859e-56	22:21624807	2.25542559223562e-10	4465	5800	1	0.907583649917695	20002089	22001243	ENSG00000230513.1	THAP7-AS1	lncRNA	21001886	1	750	-146	622921	1	0	15	20002082	22001459	1999377	171832
RA_Ishigaki_36333501_2	RA (Ishigaki, EUR)	IMD	Naive_CD8_UT	CD8_naive_UT	CD8	Sorted cell	ENSG00000183506	PI4KAP2	3802	1.69015843328297e-21	6.9062566681877e-05	2.44561054571755e-17	0.999314203864076	0.000616733569241237	22:21485991	rs5753762	chr22.1		22	21485991	22:21485991	9.31698e-33	22:21624807	2.25542559223562e-10	4840	6486	0.999999960226537	0.907579829539844	20518568	22472428	ENSG00000183506.17	PI4KAP2	transcribed_unitary_pseudogene	21488358	-1	2367	2367	-136449	0	0	2	20518568	22472428	1953860	171824
RA_Ishigaki_36333501_2	RA (Ishigaki, EUR)	IMD	Naive_CD8_UT	CD8_naive_UT	CD8	Sorted cell	ENSG00000099940	SNAP29	3610	5.61537649940903e-09	6.90993307905601e-05	8.12526867073881e-05	0.999845019311891	4.62305523583147e-06	22:21624807	rs11089637	chr22.1		22	21624807	22:20770235	6.19373e-19	22:21624807	2.25542559223562e-10	4720	6217	0.996302777375031	0.907581326663443	19859464	21858685	ENSG00000099940.11	SNAP29	protein_coding	20859007	1	765800	-88772	765800	22	2	22	19859464	21858685	1999221	171817
RA_Ishigaki_36333501_2	RA (Ishigaki, EUR)	IMD	Naive_CD8_UT	CD8_naive_UT	CD8	Sorted cell	ENSG00000099960	SLC7A4	3348	3.00209062286775e-07	6.8796691123792e-05	0.00434392738445391	0.995465477645507	0.000121498069853071	22:21624807	rs11089637	chr22.1		22	21624807	22:21031554	2.37721e-11	22:21624807	2.25542559223562e-10	4453	5791	0.999303457920194	0.90758264845106	20033366	22032804	ENSG00000099960.12	SLC7A4	protein_coding	21032561	-1	-592246	1007	-592246	9	0	9	20033260	22032804	1999544	171818
RA_Ishigaki_36333501_2	RA (Ishigaki, EUR)	IMD	Naive_CD8_UT	CD8_naive_UT	CD8	Sorted cell	ENSG00000161179	YDJC	3522	1.39848210888143e-09	6.91027177247878e-05	2.02356185461817e-05	0.999895662271203	1.49979940455279e-05	22:21624807	rs11089637	chr22.1		22	21624807	22:21577981	1.35137e-23	22:21624807	2.25542559223562e-10	4456	6433	0.999997833650939	0.907580254650115	20630104	22629925	ENSG00000161179.13	YDJC	protein_coding	21630022	-1	5215	52041	5215	0	0	0	20630104	22629925	1999821	171823
RA_Ishigaki_36333501_2	RA (Ishigaki, EUR)	IMD	Naive_CD8_UT	CD8_naive_UT	CD8	Sorted cell	ENSG00000184436	THAP7	3383	7.78458666621158e-06	6.1054879407109e-05	0.112640395116294	0.883436208344517	0.00385455707311552	22:21624807	rs11089637	chr22.1		22	21624807	22:21001740	1.55148e-09	22:21624807	2.25542559223562e-10	4462	5797	0.987246130490019	0.907583655867961	20002367	22001243	ENSG00000184436.11	THAP7	protein_coding	21002118	-1	-622689	378	-622689	14	1	14	20002367	22001459	1999092	171825
RA_Ishigaki_36333501_2	RA (Ishigaki, EUR)	IMD	Naive_CD8_UT	CD8_naive_UT	CD8	Sorted cell	ENSG00000206140	TMEM191C	3874	1.16917472838604e-05	3.41204426491007e-05	0.169176233455973	0.493037548651156	0.337740405702937	22:21624807	rs11089637	chr22.1		22	21624807	22:21485991	2.16681e-07	22:21624807	2.25542559223562e-10	4924	6573	0.964385844420633	0.90757962717405	20467587	22466373	ENSG00000206140.10	TMEM191C	protein_coding	21467387	1	157420	18604	157420	3	0	3	20467587	22466386	1998799	171826
RA_Ishigaki_36333501_2	RA (Ishigaki, EUR)	IMD	Naive_CD8_UT	CD8_naive_UT	CD8	Sorted cell	ENSG00000228050	TOP3BP1	2979	4.27642686243204e-48	6.9105174036423e-05	6.18785564835154e-44	0.999930209638568	6.85187390470479e-07	22:21984802	rs11705283	chr22.1		22	21984802	22:21984802	1.16073e-62	22:21624807	2.25542559223562e-10	4928	5860	1	0.907580249417184	21444062	23223894	ENSG00000228050.1	TOP3BP1	processed_pseudogene	22224566	-1	239764	239764	599759	14	14	31	21232191	23224552	1992361	171831
RA_Ishigaki_36333501_2	RA (Ishigaki, EUR)	IMD	Naive_CD8_UT	CD8_naive_UT	CD8	Sorted cell	ENSG00000211644	IGLV1-51	3137	8.80719253223741e-12	6.91051529373527e-05	1.27437356732107e-07	0.999930225793168	5.41607730045988e-07	22:22265550	rs9619865	chr22.1		22	22265550	22:22265550	1.33118e-18	22:21624807	2.25542559223562e-10	5140	6317	0.999707053553262	0.907579170601011	21444062	23321867	ENSG00000211644.3	IGLV1-51	IG_V_gene	22322472	1	-56922	-56922	-697665	5	5	39	21356152	23322082	1965930	171828
RA_Ishigaki_36333501_2	RA (Ishigaki, EUR)	IMD	Naive_CD8_UT	CD8_naive_UT	CD8	Sorted cell	ENSG00000272779	BMS1P20	3097	1.09296105329199e-45	6.910516594544e-05	1.58148078335474e-41	0.999930340820251	5.54013798755207e-07	22:22265550	rs9619865	chr22.1		22	22265550	22:22265550	5.75801e-63	22:21624807	2.25542559223562e-10	5087	6182	0.999999999993019	0.907579425615981	21444062	23302776	ENSG00000272779.1	AC245060.4	transcribed_unprocessed_pseudogene	22303224	1	-37674	-37674	-678417	3	3	37	21356152	23302776	1946624	171839
RA_Ishigaki_36333501_2	RA (Ishigaki, EUR)	IMD	Naive_CD8_UT	CD8_naive_UT	CD8	Sorted cell	ENSG00000274422	AC245060.5	3048	8.30364541624254e-14	6.91051793558644e-05	1.20151156879126e-09	0.999930370463188	5.23155862399033e-07	22:22265550	rs9619865	chr22.1		22	22265550	22:22282505	7.59368e-24	22:21624807	2.25542559223562e-10	5026	6104	0.999997204548586	0.907579556116834	21444062	23286826	ENSG00000274422.1	AC245060.5	lncRNA	22287220	-1	21670	4715	662413	0	0	34	21356152	23286877	1930725	171840
RA_Ishigaki_36333501_2	RA (Ishigaki, EUR)	IMD	Naive_CD8_UT	CD8_naive_UT	CD8	Sorted cell	ENSG00000211643	IGLV5-52	3130	9.94420018784784e-49	6.91051640447391e-05	1.43889505183962e-44	0.999930377701004	5.17134949582361e-07	22:22282505	rs6001670	chr22.1		22	22282505	22:22282505	2.52062e-68	22:21624807	2.25542559223562e-10	5129	6271	0.999999883915701	0.907579260234354	21444062	23315876	ENSG00000211643.2	IGLV5-52	IG_V_gene	22318727	1	-36222	-36222	-693920	4	4	38	21356152	23316452	1960300	171827
RA_Ishigaki_36333501_2	RA (Ishigaki, EUR)	IMD	Naive_CD8_UT	CD8_naive_UT	CD8	Sorted cell	ENSG00000234630	LL22NC03-2H8.4	3071	3.56151140179719e-16	6.91051786000435e-05	5.15339593355188e-12	0.99993038304073	5.11775519301718e-07	22:22282505	rs6001670	chr22.1		22	22282505	22:22282505	5.80529e-27	22:21624807	2.25542559223562e-10	5057	6145	0.999996332250942	0.907579468701906	21444062	23293187	ENSG00000234630.1	AC245060.2	lncRNA	22293733	1	-11228	-11228	-668926	1	1	35	21356152	23293187	1937035	171833
RA_Ishigaki_36333501_2	RA (Ishigaki, EUR)	IMD	Naive_CD8_UT	CD8_naive_UT	CD8	Sorted cell	ENSG00000272669	AL021707.6	3187	3.70967673193025e-16	2.72582740632376e-06	1.36093219983911e-10	0.999997184627004	8.94094938731172e-08	22:38589060	rs5750629	chr22.2		22	38589060	22:38735722	4.85273e-20	22:39344073	6.45490150193691e-12	4257	6817	0.998142198004006	0.981065692567152	37744345	39742278	ENSG00000272669.1	AL021707.6	lncRNA	38742625	1	-153565	-6903	601448	13	2	25	37744086	39742278	1998192	171838
RA_Ishigaki_36333501_2	RA (Ishigaki, EUR)	IMD	Naive_CD8_UT	CD8_naive_UT	CD8	Sorted cell	ENSG00000221890	NPTXR	3180	1.47070951777481e-20	2.725826967049e-06	5.39544566048636e-15	0.99999701472126	2.59451764155067e-07	22:38820662	rs2235135	chr22.2		22	38820662	22:38820662	1.06375e-27	22:39344073	6.45490150193691e-12	4240	6722	1	0.981065724845664	37845425	39843606	ENSG00000221890.3	NPTXR	protein_coding	38844028	-1	23366	23366	-500045	0	0	21	37844163	39843606	1999443	171829
RA_Ishigaki_36333501_2	RA (Ishigaki, EUR)	IMD	Naive_CD8_UT	CD8_naive_UT	CD8	Sorted cell	ENSG00000100201	DDX17	3412	1.02829204907692e-06	1.64424261500516e-06	0.37723927351325	0.603167748900706	0.0195903050513796	22:39344073	rs137687	chr22.2		22	39344073	22:38483683	3.16839e-09	22:39344073	6.45490150193691e-12	4425	7113	0.94917484340108	0.981065707459248	37508244	39507452	ENSG00000100201.20	DDX17	protein_coding	38506311	-1	-837762	22628	-837762	40	0	40	37508212	39507453	1999241	171819
RA_Ishigaki_36333501_2	RA (Ishigaki, EUR)	IMD	Naive_CD8_UT	CD8_naive_UT	CD8	Sorted cell	ENSG00000100242	SUN2	3168	7.52343523773409e-07	1.93613109961631e-06	0.276004784285227	0.710261694300149	0.0137308329400007	22:39344073	rs137687	chr22.2		22	39344073	22:38751710	1.02638e-10	22:39344073	6.45490150193691e-12	4233	6746	0.961048188148492	0.98106569778469	37796445	39793912	ENSG00000100242.15	SUN2	protein_coding	38755998	-1	-588075	4288	-588075	23	0	23	37795333	39793912	1998579	171820
RA_Ishigaki_36333501_2	RA (Ishigaki, EUR)	IMD	Naive_CD8_UT	CD8_naive_UT	CD8	Sorted cell	ENSG00000100311	PDGFB	2898	3.65976568467003e-13	2.72582733226086e-06	1.34262177765862e-07	0.999997118286063	2.16240617875935e-08	22:39344073	rs137687	chr22.2		22	39344073	22:39246735	1.46451e-22	22:39344073	6.45490150193691e-12	3917	6541	0.999999981732165	0.981065804507206	38244835	40244512	ENSG00000100311.16	PDGFB	protein_coding	39244982	-1	-99091	-1753	-99091	4	0	4	38244835	40244512	1999677	171821
RA_Ishigaki_36333501_2	RA (Ishigaki, EUR)	IMD	Naive_CD8_UT	CD8_naive_UT	CD8	Sorted cell	ENSG00000225720	RP4-742C19.12	3151	1.8403091183459e-06	7.94049004994182e-07	0.675135886643015	0.291237606249137	0.0336238727497241	22:39344073	rs137687	chr22.2		22	39344073	22:39090588	6.14436e-07	22:39344073	6.45490150193691e-12	4197	6766	0.904265549580393	0.981065788773703	38091708	40089023	ENSG00000225720.6	AL031846.1	transcribed_unprocessed_pseudogene	39091586	1	252487	-998	252487	10	0	10	38091708	40089424	1997716	171830
RA_Ishigaki_36333501_2	RA (Ishigaki, EUR)	IMD	Naive_CD8_UT	CD8_naive_UT	CD8	Sorted cell	ENSG00000239713	APOBEC3G	3168	1.23504988225021e-06	1.43079380520145e-06	0.45309045635428	0.524856981097726	0.0220498967043073	22:39344073	rs137687	chr22.2		22	39344073	22:39090588	2.90258e-19	22:39344073	6.45490150193691e-12	4223	6770	0.942362553437551	0.9810657908193	38077391	40076395	ENSG00000239713.8	APOBEC3G	protein_coding	39077275	1	266798	13313	266798	11	0	11	38077027	40076395	1999368	171834
RA_Ishigaki_36333501_2	RA (Ishigaki, EUR)	IMD	Naive_CD8_UT	CD8_naive_UT	CD8	Sorted cell	ENSG00000243811	APOBEC3D	3194	4.5013326755558e-07	2.24974302688604e-06	0.16513591134926	0.825321751595462	0.00953963717898282	22:39344073	rs137687	chr22.2		22	39344073	22:39084240	4.28694e-08	22:39344073	6.45490150193691e-12	4243	6722	0.979527123129848	0.981065765493249	38021503	40019705	ENSG00000243811.8	APOBEC3D	protein_coding	39021127	1	322946	63113	322946	14	3	14	38021503	40019705	1998202	171835
RA_Ishigaki_36333501_2	RA (Ishigaki, EUR)	IMD	Naive_CD8_UT	CD8_naive_UT	CD8	Sorted cell	ENSG00000244509	APOBEC3C	3191	1.69557136844001e-06	9.48323072851374e-07	0.622037390579765	0.347841609617291	0.0301183559085029	22:39344073	rs137687	chr22.2		22	39344073	22:39086804	5.34743e-16	22:39344073	6.45490150193691e-12	4244	6710	0.914472801105753	0.981065767807637	38019535	40013135	ENSG00000244509.3	APOBEC3C	protein_coding	39014257	1	329816	72547	329816	16	5	16	38014137	40013135	1998998	171836
RA_Ishigaki_36333501_2	RA (Ishigaki, EUR)	IMD	Naive_CD8_UT	CD8_naive_UT	CD8	Sorted cell	ENSG00000244627	TPTEP2	3534	3.03236190605902e-07	2.40931492240004e-06	0.111245242995828	0.883871623700098	0.00488042075296246	22:39344073	rs137687	chr22.2		22	39344073	22:38373823	3.68718e-09	22:39344073	6.45490150193691e-12	4481	7177	0.988762634583372	0.981065725465036	37399132	39398236	ENSG00000244627.5	Z98749.2	transcribed_unprocessed_pseudogene	38384096	-1	-959977	10273	-959977	44	0	44	37399109	39398236	1999127	171837
RA_Ishigaki_36333501_2	RA (Ishigaki, EUR)	IMD	Naive_CD8_UT	CD8_naive_UT	CD8	Sorted cell	ENSG00000100321	SYNGR1	2840	4.77711756153225e-39	5.02427023909319e-07	1.75253351036011e-33	0.182685767541722	0.817313730031252	22:39351775	rs2069235	chr22.2		22	39351775	22:39350163	3.52265e-70	22:39344073	6.45490150193691e-12	3815	6443	1.00000000000001	0.981065816935615	38350364	40349177	ENSG00000100321.14	SYNGR1	protein_coding	39349991	1	1784	172	-5918	0	0	0	38349944	40349177	1999233	171822
RA_Ishigaki_36333501_2	RA (Ishigaki, EUR)	IMD	cDC2_OneK1K	cDC2_OneK1K	DC	Single cell	ENSG00000168653	NDUFS5	5096	4.7298439298249e-09	4.19675839092205e-05	0.000112680376522358	0.999805246736923	4.0100572803091e-05	1:39019070	rs374279960	chr1.3		1	39019070	1:39019070	2.25213e-09	1:38170020	2.20404214918656e-10	5251	7581	0.999997155850772	0.999989712874432	38027232	40026093	ENSG00000168653	ENSG00000168653	protein_coding	39026350	1	-7280	-7280	-856330	0	0	8	38027232	40026093	1998861	70869
RA_Ishigaki_36333501_2	RA (Ishigaki, EUR)	IMD	cDC2_OneK1K	cDC2_OneK1K	DC	Single cell	ENSG00000158869	FCER1G	5770	2.63783480105358e-09	0.00028307118521405	9.31575428747247e-06	0.999691687386861	1.59230358013378e-05	1:161189357	rs4233366	chr1.9		1	161189357	1:161189357	6.79405e-12	1:161510859	3.92842014414004e-09	6105	8856	0.999999455195002	0.985376440097465	160215472	162215060	ENSG00000158869	ENSG00000158869	protein_coding	161215295	1	-25938	-25938	295564	2	2	17	160215472	162215060	1999588	70870
RA_Ishigaki_36333501_2	RA (Ishigaki, EUR)	IMD	cDC2_OneK1K	cDC2_OneK1K	DC	Single cell	ENSG00000131378	RFTN1	6135	1.04502341901805e-14	9.72138637917994e-07	1.07497258767977e-08	0.999999012614222	4.4974025852066e-09	3:16512317	rs2346910	chr3.1		3	16512317	3:16512747	7.09165e-14	3:17005374	4.09615581459901e-12	6286	9461	0.999999999802277	0.998325925719204	15515611	17513907	ENSG00000131378	ENSG00000131378	protein_coding	16513699	-1	1382	952	-491675	0	0	4	15515611	17513907	1998296	70877
RA_Ishigaki_36333501_2	RA (Ishigaki, EUR)	IMD	cDC2_OneK1K	cDC2_OneK1K	DC	Single cell	ENSG00000026297	RNASET2	6885	4.6013764732441e-22	5.25238135621291e-13	8.76054870467808e-10	0.999999519937889	4.79185534521751e-07	6:167127770	rs3093017	chr6.6		6	167127770	6:167021198	1.12177e-14	6:167127770	6.41422855126781e-19	7956	10097	0.999999557898752	0.999999997283819	165958004	167957101	ENSG00000026297	ENSG00000026297	protein_coding	166956550	-1	-171220	-64648	-171220	7	5	7	165958004	167957101	1999097	70880
RA_Ishigaki_36333501_2	RA (Ishigaki, EUR)	IMD	cDC2_OneK1K	cDC2_OneK1K	DC	Single cell	ENSG00000128604	IRF5	5751	4.38292357771331e-18	4.60146395929892e-12	9.52107620446779e-07	0.999580566449467	0.000418481438311349	7:128940626	rs3807306	chr7.2		7	128940626	7:128965913	1.21578e-11	7:128977412	4.01804165131466e-17	5905	7968	0.999185861468979	0.999999999998382	127937620	129937157	ENSG00000128604	ENSG00000128604	protein_coding	128937927	1	2699	27986	39485	0	0	1	127937620	129937157	1999537	70881
RA_Ishigaki_36333501_2	RA (Ishigaki, EUR)	IMD	cDC2_OneK1K	cDC2_OneK1K	DC	Single cell	ENSG00000148180	GSN	4492	3.84961543727518e-07	0.000135472371449328	0.00283244624069363	0.996769713169431	0.000261983256882046	9:120873843	rs10985070	chr9.2		9	120873843	9:121309849	2.46171e-08	9:120873843	1.9731752900754e-09	4591	7394	0.999853614051417	0.999908169724936	120208305	122207036	ENSG00000148180	ENSG00000148180	protein_coding	121268162	1	-394319	41687	-394319	5	1	5	120208305	122207036	1998731	70882
RA_Ishigaki_36333501_2	RA (Ishigaki, EUR)	IMD	cDC2_OneK1K	cDC2_OneK1K	DC	Single cell	ENSG00000135441	BLOC1S1	4734	6.51522813039276e-05	0.000926360689557849	0.0654845092592301	0.931079548073143	0.00244442969676575	12:55974294	rs11171710	chr12.1		12	55974294	12:55714474	1.35986e-09	12:55985643	4.58598221742234e-09	4999	7300	0.992859198616273	0.998679213374641	54716834	56716008	ENSG00000135441	ENSG00000135441	protein_coding	55716046	1	258248	-1572	269597	18	1	19	54716834	56716008	1999174	70872
RA_Ishigaki_36333501_2	RA (Ishigaki, EUR)	IMD	cDC2_OneK1K	cDC2_OneK1K	DC	Single cell	ENSG00000196531	NACA	3118	1.23448902388561e-06	0.000715241280410578	0.00172170837976872	0.997527558067455	3.42577833414057e-05	12:55974294	rs11171710	chr12.1		12	55974294	12:56629500	1.9505e-08	12:55985643	4.58598221742234e-09	3251	5577	0.966439776411506	0.992677872663678	55732524	57731209	ENSG00000196531	ENSG00000196531	protein_coding	56725299	-1	751005	95799	739656	46	5	45	55732524	57731209	1998685	70874
RA_Ishigaki_36333501_2	RA (Ishigaki, EUR)	IMD	cDC2_OneK1K	cDC2_OneK1K	DC	Single cell	ENSG00000197728	RPS26	4147	7.77650561600597e-162	0.000719293460340383	7.81615210179145e-159	0.722406842730002	0.276873863809655	12:56042145	rs1131017	chr12.1		12	56042145	12:56042145	9.68689e-124	12:55985643	4.58598221742234e-09	4348	6557	0.999999999999974	0.998687892124148	55042158	57041338	ENSG00000197728	ENSG00000197728	protein_coding	56041918	1	227	227	-56275	0	0	3	55042158	57041338	1999180	70873
RA_Ishigaki_36333501_2	RA (Ishigaki, EUR)	IMD	cDC2_OneK1K	cDC2_OneK1K	DC	Single cell	ENSG00000176014	TUBB6	6663	3.08366839591885e-15	1.12321764161174e-06	2.74538497383214e-09	0.99999884537793	2.86590379813314e-08	18:12315805	rs7505255	chr18.1		18	12315805	18:12315805	1.36561e-15	18:12824931	5.00227462444056e-12	6997	9439	0.999999957477095	0.993902928774444	11307694	13307427	ENSG00000176014	ENSG00000176014	protein_coding	12308241	1	7564	7564	516690	0	0	10	11307694	13307427	1999733	70875
RA_Ishigaki_36333501_2	RA (Ishigaki, EUR)	IMD	cDC2_OneK1K	cDC2_OneK1K	DC	Single cell	ENSG00000176014	TUBB6	6663	3.08366839591885e-15	1.12321764161174e-06	2.74538497383214e-09	0.99999884537793	2.86590379813314e-08	18:12315805	rs7505255	chr18.2		18	12315805	18:12315805	1.36561e-15	18:12824931	5.00227462444056e-12	6997	9439	0.999999957477095	0.993902928774444	11307694	13307427	ENSG00000176014	ENSG00000176014	protein_coding	12308241	1	7564	7564	516690	0	0	10	11307694	13307427	1999733	70875
RA_Ishigaki_36333501_2	RA (Ishigaki, EUR)	IMD	cDC_Perez	cDC_Perez	DC	Single cell	ENSG00000026297	RNASET2	6749	1.71156681970611e-18	5.25235331034906e-13	3.25864761827996e-06	0.999994176161641	2.56519021265514e-06	6:167127770	rs3093017	chr6.6		6	167127770	6:166963205	7.97358e-11	6:167127770	6.41422855126781e-19	7842	10097	0.9999965875854	0.999999997283818	165958004	167957101	ENSG00000026297	ENSG00000026297	protein_coding	166956550	-1	-171220	-6655	-171220	7	0	7	165958004	167957101	1999097	70727
RA_Ishigaki_36333501_2	RA (Ishigaki, EUR)	IMD	cDC_Perez	cDC_Perez	DC	Single cell	ENSG00000164978	NUDT2	4959	3.95110133769347e-10	2.75702853175032e-07	0.00143098520957465	0.998523286279198	4.54524132634877e-05	9:34707376	rs10972201	chr9.1		9	34707376	9:34310359	1.17743e-09	9:34707376	4.00256321498042e-13	5303	7939	0.999935542732375	0.999999857679457	33330399	35329334	ENSG00000164978	ENSG00000164978	protein_coding	34329569	1	377807	-19210	377807	17	1	17	33330399	35329334	1998935	70728
RA_Ishigaki_36333501_2	RA (Ishigaki, EUR)	IMD	cDC_Perez	cDC_Perez	DC	Single cell	ENSG00000226752	CUTALP	3816	3.23717269725192e-07	0.000135583737417814	0.00237934407419282	0.996547869961786	0.000936878509334243	9:120876986	rs73541868	chr9.2		9	120876986	9:120820914	4.75655e-09	9:120873843	1.9731752900754e-09	3993	6956	0.999929378756035	0.998856845832941	119825346	121824716	ENSG00000226752	ENSG00000226752	transcribed_unitary_pseudogene	120847294	1	29692	-26380	26549	0	1	0	119825346	121824716	1999370	70729
RA_Ishigaki_36333501_2	RA (Ishigaki, EUR)	IMD	cDC_Perez	cDC_Perez	DC	Single cell	ENSG00000197728	RPS26	3863	2.00877322349622e-17	0.000429575987852385	2.01865958839419e-14	0.430552149620081	0.569018274392045	12:56007301	rs10876864	chr12.1		12	56007301	12:56007301	1.50567e-19	12:55985643	4.58598221742234e-09	4646	6558	0.999795791367826	0.997848122679862	55042158	57041338	ENSG00000197728	ENSG00000197728	protein_coding	56041918	1	-34617	-34617	-56275	2	2	3	55042158	57041338	1999180	70722
RA_Ishigaki_36333501_2	RA (Ishigaki, EUR)	IMD	cDC_Perez	cDC_Perez	DC	Single cell	ENSG00000205726	ITSN1	4320	8.02748144779178e-08	0.000350506978216822	0.000228739612844182	0.998753143764183	0.000667529369941799	21:33403138	rs8126756	chr21.1		21	33403138	21:33657266	5.01887e-11	21:33403138	6.54959946127421e-09	4490	7879	0.999905114168166	0.937683881639839	32642458	34642280	ENSG00000205726	ENSG00000205726	protein_coding	33642501	1	-239363	14765	-239363	8	0	8	32642458	34642280	1999822	70724
RA_Ishigaki_36333501_2	RA (Ishigaki, EUR)	IMD	cDC_Perez	cDC_Perez	DC	Single cell	ENSG00000100321	SYNGR1	4000	6.29549461059493e-08	2.29796916041374e-06	0.0231209004850853	0.843688221645373	0.133188516945436	22:39351666	rs909685	chr22.2		22	39351666	22:39354351	3.36577e-09	22:39344073	6.45490150193691e-12	4169	6445	0.999475633183305	0.982138259021159	38350364	40349177	ENSG00000100321	ENSG00000100321	protein_coding	39349991	1	1675	4360	-5918	0	0	0	38350364	40349177	1998813	70725
RA_Ishigaki_36333501_2	RA (Ishigaki, EUR)	IMD	mDC_UT	mDC_UT	DC	Sorted cell	ENSG00000157191	NECAP2	3506	1.13257212635348e-27	0.000100096517032535	1.1313661942156e-23	0.999899368641556	5.34841409775409e-07	1:16472407	rs157135	chr1.2		1	16472407	1:16472407	7.56356e-43	1:17347907	1.68003752906823e-10	4663	7009	1	0.987408943328733	15440875	17439260	ENSG00000157191.19	NECAP2	protein_coding	16440724	1	31683	31683	907183	1	1	26	15440875	17439260	1998385	107052
RA_Ishigaki_36333501_2	RA (Ishigaki, EUR)	IMD	mDC_UT	mDC_UT	DC	Sorted cell	ENSG00000058453	CROCC	3420	2.5287870456976e-10	9.95891582401772e-05	2.5260979652322e-06	0.99482241282559	0.00507547166532752	1:16950132	rs7517838	chr1.2		1	16950132	1:16950132	6.18872e-16	1:17347907	1.68003752906823e-10	4583	6854	0.976499928093374	0.987408708040378	15741869	17739555	ENSG00000058453.16	CROCC	protein_coding	16921931	1	28201	28201	425976	0	0	6	15741115	17740101	1998986	107043
RA_Ishigaki_36333501_2	RA (Ishigaki, EUR)	IMD	mDC_UT	mDC_UT	DC	Sorted cell	ENSG00000159363	ATP13A2	3668	1.16266821820508e-13	0.000100065070237565	1.161435742181e-09	0.999589350400382	0.000310583367827756	1:17013444	rs9435671	chr1.2		1	17013444	1:17013444	4.61573e-21	1:17347907	1.68003752906823e-10	4924	6937	0.999999999641528	0.987409411987779	16012818	18011650	ENSG00000159363.17	ATP13A2	protein_coding	17011928	-1	-1516	-1516	-335979	0	0	3	16012818	18011848	1999030	107054
RA_Ishigaki_36333501_2	RA (Ishigaki, EUR)	IMD	mDC_UT	mDC_UT	DC	Sorted cell	ENSG00000159339	PADI4	3924	3.31833767558546e-16	0.000100095938458779	3.31482355153266e-12	0.999899366180136	5.37878089300796e-07	1:17393562	rs6687773	chr1.2		1	17393562	1:17393562	8.98944e-26	1:17347907	1.68003752906823e-10	5161	6959	0.999999999999522	0.987410906746278	16308428	18308154	ENSG00000159339.13	PADI4	protein_coding	17308197	1	85365	85365	39710	1	1	0	16308428	18308154	1999726	107053
RA_Ishigaki_36333501_2	RA (Ishigaki, EUR)	IMD	mDC_UT	mDC_UT	DC	Sorted cell	ENSG00000276747	PADI6	4009	1.05000121515321e-59	0.000100095877619507	1.04888990312159e-55	0.999899369178687	5.34943696759005e-07	1:17393562	rs6687773	chr1.2		1	17393562	1:17393562	4.25051e-74	1:17347907	1.68003752906823e-10	5264	7094	0.999999999999996	0.987410701682929	16374298	18371505	ENSG00000276747.1	PADI6	protein_coding	17372196	1	21366	21366	-24289	0	0	0	16373788	18371568	1997780	107063
RA_Ishigaki_36333501_2	RA (Ishigaki, EUR)	IMD	mDC_UT	mDC_UT	DC	Sorted cell	ENSG00000152760	DYNLT5	4365	1.71353586993271e-07	0.00113667902048833	0.000150553174770768	0.998698851434316	1.37450168371926e-05	1:67336688	rs6659932	chr1.4		1	67336688	1:66730594	1.04426e-11	1:67336688	7.04817274716788e-09	5235	8523	0.999984733001264	0.921709994736902	65752484	67751457	ENSG00000152760.9	TCTEX1D1	protein_coding	66752459	1	584229	-21865	584229	7	0	7	65752484	67751457	1998973	107050
RA_Ishigaki_36333501_2	RA (Ishigaki, EUR)	IMD	mDC_UT	mDC_UT	DC	Sorted cell	ENSG00000198160	MIER1	4330	2.02961370604574e-05	0.0011148775036049	0.0178322698974854	0.979532982882185	0.00149957357966476	1:67336688	rs6659932	chr1.4		1	67336688	1:66899406	4.15591e-15	1:67336688	7.04817274716788e-09	5239	8620	0.997293713682865	0.921697581193092	65925125	67924147	ENSG00000198160.14	MIER1	protein_coding	66924990	1	411698	-25584	411698	5	1	5	65925125	67924147	1999022	107058
RA_Ishigaki_36333501_2	RA (Ishigaki, EUR)	IMD	mDC_UT	mDC_UT	DC	Sorted cell	ENSG00000007341	ST7L	3451	2.52640573638072e-63	6.81544173813293e-59	3.70673031958828e-05	0.999958317666222	4.6150305723982e-06	1:113618136	rs11102661	chr1.5		1	113618136	1:112601641	2.5532e-12	1:113618136	1.77218676602771e-65	4262	7740	0.999996752092524	0.999999999809673	111620883	113619997	ENSG00000007341.18	ST7L	protein_coding	112619141	-1	-998995	17500	-998995	14	0	14	111620883	113620463	1999580	107042
RA_Ishigaki_36333501_2	RA (Ishigaki, EUR)	IMD	mDC_UT	mDC_UT	DC	Sorted cell	ENSG00000116489	CAPZA1	3451	5.90909326825095e-93	9.26857167910578e-59	6.37540871758253e-35	1	1.23431078920913e-35	1:113618136	rs11102661	chr1.5		1	113618136	1:112624254	6.05257e-59	1:113618136	1.77218676602771e-65	4261	7742	0.999999999999954	0.999999999741169	111619788	113619009	ENSG00000116489.12	CAPZA1	protein_coding	112619832	1	998304	4422	998304	13	0	13	111619788	113619009	1999221	107044
RA_Ishigaki_36333501_2	RA (Ishigaki, EUR)	IMD	mDC_UT	mDC_UT	DC	Sorted cell	ENSG00000163393	SLC22A15	4054	1.42092228474333e-22	5.77657148543153e-06	2.4597878630651e-17	0.999994199674621	2.37538965915915e-08	1:115977336	rs2452551	chr1.8		1	115977336	1:115977336	5.41407e-28	1:116738074	4.29396186919096e-12	5007	8600	0.999880076395596	0.999824760138704	114978603	116972662	ENSG00000163393.12	SLC22A15	protein_coding	115976513	1	823	823	761561	0	0	11	114978603	116975296	1996693	107056
RA_Ishigaki_36333501_2	RA (Ishigaki, EUR)	IMD	mDC_UT	mDC_UT	DC	Sorted cell	ENSG00000177173	NAP1L4P1	3783	3.63827530293747e-08	5.73825095395938e-06	0.00629829510805642	0.993360052842977	0.000335877415258704	1:116738074	rs798000	chr1.8		1	116738074	1:116537544	6.50975e-11	1:116738074	4.29396186919096e-12	4667	8095	0.999438245641988	0.999824576044192	115535006	117533840	ENSG00000177173.5	NAP1L4P1	processed_pseudogene	116534092	-1	-203982	-3452	-203982	2	0	2	115534846	117533840	1998994	107057
RA_Ishigaki_36333501_2	RA (Ishigaki, EUR)	IMD	mDC_UT	mDC_UT	DC	Sorted cell	ENSG00000203865	ATP1A1-AS1	3924	1.34477424214365e-08	5.76226184604949e-06	0.00232796724664652	0.997517085900651	0.000149171143116126	1:116738074	rs798000	chr1.8		1	116738074	1:116406090	6.57245e-11	1:116738074	4.29396186919096e-12	4842	8151	0.999780423884654	0.999824797562427	115419427	117418549	ENSG00000203865.9	ATP1A1-AS1	lncRNA	116418607	-1	-319467	12517	-319467	6	0	6	115418802	117418549	1999747	107059
RA_Ishigaki_36333501_2	RA (Ishigaki, EUR)	IMD	mDC_UT	mDC_UT	DC	Sorted cell	ENSG00000116824	CD2	3601	1.70793496367712e-25	5.77656370558117e-06	2.95664215307193e-20	0.999993095552573	1.12788372447336e-06	1:116782718	rs798056	chr1.8		1	116782718	1:116796992	6.3562e-39	1:116738074	4.29396186919096e-12	4456	7946	1	0.999824069353021	115755137	117754349	ENSG00000116824.4	CD2	protein_coding	116754430	1	28288	42562	-16356	1	1	0	115755137	117754349	1999212	107045
RA_Ishigaki_36333501_2	RA (Ishigaki, EUR)	IMD	mDC_UT	mDC_UT	DC	Sorted cell	ENSG00000134256	CD101	3666	8.89455660081881e-17	5.77655181112807e-06	1.53975528049296e-11	0.99999094897626	3.27445653514168e-06	1:117006883	rs12038289	chr1.8		1	117006883	1:116995179	1.37514e-28	1:116738074	4.29396186919096e-12	4501	7661	0.999985574500246	0.99982394974151	116004038	118001653	ENSG00000134256.12	CD101	protein_coding	117001760	1	5123	-6581	-263686	0	0	4	116001904	118001653	1999749	107048
RA_Ishigaki_36333501_2	RA (Ishigaki, EUR)	IMD	mDC_UT	mDC_UT	DC	Sorted cell	ENSG00000162885	B3GALNT2	4433	4.22947241933285e-28	0.000189965716744098	2.22601527995817e-24	0.999809303850244	7.3043301222051e-07	1:235504679	rs182366	chr1.10		1	235504679	1:235504679	7.8485e-55	1:235635034	2.93319192785824e-09	5430	7889	1	0.960552553300713	234505646	236503607	ENSG00000162885.12	B3GALNT2	protein_coding	235504452	-1	-227	-227	-130582	0	0	0	234505646	236503792	1998146	107055
RA_Ishigaki_36333501_2	RA (Ishigaki, EUR)	IMD	mDC_UT	mDC_UT	DC	Sorted cell	ENSG00000143669	LYST	5039	1.42585498069781e-05	0.00017503401782133	0.0750443937525725	0.921217144751035	0.00354916892876373	1:235635034	rs6429207	chr1.10		1	235635034	1:235938340	1.20322e-13	1:235635034	2.93319192785824e-09	6032	8499	0.94181506439658	0.960546324333711	234883927	236882904	ENSG00000143669.13	LYST	protein_coding	235866906	-1	231872	-71434	231872	2	0	2	234883927	236883339	1999412	107049
RA_Ishigaki_36333501_2	RA (Ishigaki, EUR)	IMD	mDC_UT	mDC_UT	DC	Sorted cell	ENSG00000152904	GGPS1	4217	1.80495805518713e-06	0.000188068771631697	0.00949969168004596	0.989825547252543	0.000484887337723192	1:235635034	rs6429207	chr1.10		1	235635034	1:235233934	2.32796e-11	1:235635034	2.93319192785824e-09	5211	7708	0.998964915557427	0.960552820736575	234327894	236327087	ENSG00000152904.11	GGPS1	protein_coding	235328570	1	306464	-94636	306464	5	2	5	234327894	236327087	1999193	107051
RA_Ishigaki_36333501_2	RA (Ishigaki, EUR)	IMD	mDC_UT	mDC_UT	DC	Sorted cell	ENSG00000116962	NID1	5120	2.39058653563253e-12	0.00018996506543826	1.2581945626004e-08	0.9998090778321	9.44518126359024e-07	1:236100913	rs2734808	chr1.10		1	236100913	1:236100913	1.28093e-18	1:235635034	2.93319192785824e-09	6111	8548	0.999975444848241	0.960547222180627	235079950	237040722	ENSG00000116962.14	NID1	protein_coding	236065090	-1	-35823	-35823	430056	0	0	4	235065409	237040722	1975313	107046
RA_Ishigaki_36333501_2	RA (Ishigaki, EUR)	IMD	mDC_UT	mDC_UT	DC	Sorted cell	ENSG00000116977	LGALS8	4391	1.0125428133586e-20	0.000189965435815544	5.3291196449021e-17	0.999808125280734	1.90928344960769e-06	1:236538909	rs1041936	chr1.10		1	236538909	1:236538909	7.2285e-33	1:235635034	2.93319192785824e-09	5158	7154	0.999999503300689	0.960556832359549	235518009	237040722	ENSG00000116977.18	LGALS8	protein_coding	236523982	1	14927	14927	-888948	2	2	9	235518009	237040722	1522713	107047
RA_Ishigaki_36333501_2	RA (Ishigaki, EUR)	IMD	mDC_UT	mDC_UT	DC	Sorted cell	ENSG00000230325	AL359921.1	4275	1.29951269485948e-18	0.000189965550453466	6.83946954117373e-15	0.9998083103438	1.7241057425569e-06	1:236569476	rs2794778	chr1.10		1	236569476	1:236569476	9.46864e-25	1:235635034	2.93319192785824e-09	5026	6948	0.999947182881414	0.960557907961546	235550862	237040722	ENSG00000230325.1	AL359921.1	lncRNA	236550280	-1	-19196	-19196	915246	0	0	12	235550862	237040722	1489860	107061
RA_Ishigaki_36333501_2	RA (Ishigaki, EUR)	IMD	mDC_UT	mDC_UT	DC	Sorted cell	ENSG00000173163	COMMD1	3223	7.61123557913495e-10	2.58168167504638e-10	0.721163729613519	0.244545471680708	0.0342907976864822	2:60897715	rs34695944	chr2.1		2	60897715	2:61530841	1.56183e-05	2:60897715	9.66752442133684e-16	4208	7576	0.900832771464226	0.999985491600517	60889346	62885365	ENSG00000173163.10	COMMD1	protein_coding	61905674	1	-1007959	-374833	-1007959	24	8	24	60889244	62885365	1996121	107077
RA_Ishigaki_36333501_2	RA (Ishigaki, EUR)	IMD	mDC_UT	mDC_UT	DC	Sorted cell	ENSG00000237651	C2orf74	3153	6.31445246415688e-70	5.84022452381221e-10	1.08120029199077e-60	0.99999999941096	5.00731208343005e-12	2:61145163	rs3213944	chr2.1		2	61145163	2:61142024	8.27545e-84	2:60897715	9.66752442133684e-16	4085	7600	0.999999999999988	0.959520328155777	60147259	62144101	ENSG00000237651.6	C2orf74	protein_coding	61162188	1	-17025	-20164	-264473	0	0	8	60147089	62144421	1997332	107081
RA_Ishigaki_36333501_2	RA (Ishigaki, EUR)	IMD	mDC_UT	mDC_UT	DC	Sorted cell	ENSG00000173209	AHSA2P	3147	1.90875495386133e-23	5.84022452380992e-10	3.26829036273273e-14	0.999999999410598	5.34626208134952e-12	2:61177796	rs2600667	chr2.1		2	61177796	2:61177796	1.77573e-47	2:60897715	9.66752442133684e-16	4073	7577	0.999999999708111	0.959520328155505	60178356	62175172	ENSG00000173209.22	AHSA2	transcribed_unitary_pseudogene	61177539	1	257	257	-279824	0	0	10	60177574	62176609	1999035	107078
RA_Ishigaki_36333501_2	RA (Ishigaki, EUR)	IMD	mDC_UT	mDC_UT	DC	Sorted cell	ENSG00000082898	XPO1	3343	1.86580945401437e-29	5.8402245231453e-10	3.19475637518393e-20	0.999999999339551	7.64282570226718e-11	2:61555714	rs778760	chr2.1		2	61555714	2:61537939	7.4502e-45	2:60897715	9.66752442133684e-16	4325	7862	0.999999999999541	0.959520328145082	60541843	62537112	ENSG00000082898.16	XPO1	protein_coding	61538356	-1	-17358	417	640641	0	0	16	60541843	62537112	1995269	107066
RA_Ishigaki_36333501_2	RA (Ishigaki, EUR)	IMD	mDC_UT	mDC_UT	DC	Sorted cell	ENSG00000115902	SLC1A4	4118	2.1527013936736e-18	3.80681114760567e-08	5.65486762461487e-11	0.999999961670178	2.05159291035807e-10	2:64997514	rs7592468	chr2.2		2	64997514	2:64985336	1.02576e-24	2:65387228	6.97848226742752e-13	5123	9195	0.998988827727691	0.978934486987133	63988569	65988074	ENSG00000115902.10	SLC1A4	protein_coding	64989399	1	8115	-4063	397829	0	0	8	63988569	65988074	1999505	107069
RA_Ishigaki_36333501_2	RA (Ishigaki, EUR)	IMD	mDC_UT	mDC_UT	DC	Sorted cell	ENSG00000011523	CEP68	4175	2.35403135491988e-14	3.80680862548562e-08	6.18373534508449e-07	0.999999298993658	4.45646961354996e-08	2:65353940	rs7584295	chr2.2		2	65353940	2:65072632	8.7489e-18	2:65387228	6.97848226742752e-13	5174	9153	0.999999933723125	0.978934487202276	64056852	66054996	ENSG00000011523.13	CEP68	protein_coding	65056416	1	297524	16216	330812	4	0	5	64056438	66054996	1998558	107064
RA_Ishigaki_36333501_2	RA (Ishigaki, EUR)	IMD	mDC_UT	mDC_UT	DC	Sorted cell	ENSG00000260101	AFTPH-DT	3383	6.98917625488933e-12	3.80609055734692e-08	0.000183596603284727	0.999810656734335	5.70859448416488e-06	2:65353940	rs7584295	chr2.2		2	65353940	2:64517224	3.63064e-11	2:65387228	6.97848226742752e-13	4324	8193	0.9999813211488	0.978934488152823	63525286	65522950	ENSG00000260101.1	AC008074.3	lncRNA	64524789	-1	-829151	7565	-862439	15	1	16	63525286	65524064	1998778	107082
RA_Ishigaki_36333501_2	RA (Ishigaki, EUR)	IMD	mDC_UT	mDC_UT	DC	Sorted cell	ENSG00000144218	AFF3	4189	2.59325572860413e-20	9.35976985552735e-10	9.20543994099734e-12	0.33091135103332	0.669088648021497	2:100145707	rs2309752	chr2.3		2	100145707	2:100147663	2.26993e-27	2:100240555	9.05005892311577e-15	5434	8611	0.999999997608309	0.976461077285334	99142772	101142720	ENSG00000144218.18	AFF3	protein_coding	100142590	-1	-3117	-5073	-97965	0	0	0	99142772	101142720	1999948	107074
RA_Ishigaki_36333501_2	RA (Ishigaki, EUR)	IMD	mDC_UT	mDC_UT	DC	Sorted cell	ENSG00000115539	PDCL3	4451	1.82048430192178e-13	2.81688758381669e-09	6.46228550485279e-05	0.999927959417579	7.41491030243321e-06	2:100240555	rs12474386	chr2.3		2	100240555	2:100480372	3.68632e-15	2:100240555	9.05005892311577e-15	5683	9070	0.999224554592044	0.976461077228614	99562895	101562568	ENSG00000115539.13	PDCL3	protein_coding	100562993	1	-322438	-82621	-322438	2	0	2	99562895	101562568	1999673	107068
RA_Ishigaki_36333501_2	RA (Ishigaki, EUR)	IMD	mDC_UT	mDC_UT	DC	Sorted cell	ENSG00000272902	TBC1D8-AS1	4874	3.81202158616121e-12	3.98175273711824e-09	0.000956430579403194	0.999015818715514	2.77467195183846e-05	2:100240555	rs12474386	chr2.3		2	100240555	2:101196995	5.51209e-12	2:100240555	9.05005892311577e-15	6133	9639	0.999872050089037	0.987655782834004	100151779	102150732	ENSG00000272902.2	TBC1D8-AS1	lncRNA	101151660	1	-911105	45335	-911105	8	0	8	100151779	102150732	1998953	107083
RA_Ishigaki_36333501_2	RA (Ishigaki, EUR)	IMD	mDC_UT	mDC_UT	DC	Sorted cell	ENSG00000115526	CHST10	4192	4.94037444809834e-25	2.81709047879712e-09	1.75371521469024e-16	0.999999997110848	7.20640452292847e-11	2:100443060	rs6720500	chr2.3		2	100443060	2:100455027	4.74639e-27	2:100240555	9.05005892311577e-15	5416	8779	0.999889912713525	0.976461077237117	99417869	101417405	ENSG00000115526.10	CHST10	protein_coding	100417668	-1	-25392	-37359	177113	0	0	1	99417869	101417405	1999536	107067
RA_Ishigaki_36333501_2	RA (Ishigaki, EUR)	IMD	mDC_UT	mDC_UT	DC	Sorted cell	ENSG00000064933	PMS1	3527	3.96922950599762e-09	7.39702793659191e-06	0.000536291411668349	0.999428813579766	2.74940113990321e-05	2:190680421	rs2192008	chr2.4		2	190680421	2:189793107	6.05026e-12	2:190680421	1.91671967821076e-11	4330	7468	0.994513858761491	0.999985968047019	188784241	190783927	ENSG00000064933.17	PMS1	protein_coding	189784450	1	895971	8657	895971	10	0	10	188784241	190783927	1999686	107065
RA_Ishigaki_36333501_2	RA (Ishigaki, EUR)	IMD	mDC_UT	mDC_UT	DC	Sorted cell	ENSG00000128699	ORMDL1	3527	5.75494211041004e-09	7.39518711677093e-06	0.000777563006914002	0.999180081844387	3.49542066420992e-05	2:190680421	rs2192008	chr2.4		2	190680421	2:189829449	4.01703e-15	2:190680421	1.91671967821076e-11	4330	7468	0.999894261363517	0.999985968047025	188784552	190784128	ENSG00000128699.13	ORMDL1	protein_coding	189784339	-1	-896082	-45110	-896082	11	1	11	188784552	190784128	1999576	107070
RA_Ishigaki_36333501_2	RA (Ishigaki, EUR)	IMD	mDC_UT	mDC_UT	DC	Sorted cell	ENSG00000138443	ABI2	2495	2.40443833315583e-17	7.91501987648468e-15	0.00302830824041035	0.996869608814955	0.000102082944627495	2:203874196	rs3087243	chr2.7		2	203874196	2:202980578	7.44605e-11	2:203874196	3.81779391346873e-21	3290	6244	0.998721634180521	0.953096123682375	202329339	204327462	ENSG00000138443.15	ABI2	protein_coding	203328394	1	545802	-347816	545802	5	5	5	202328241	204327462	1999221	107072
RA_Ishigaki_36333501_2	RA (Ishigaki, EUR)	IMD	mDC_UT	mDC_UT	DC	Sorted cell	ENSG00000131378	RFTN1	4709	5.27506752456215e-10	9.99569094961038e-07	0.000527445393304882	0.999452788374235	1.87661358586831e-05	3:17005374	rs5019428	chr3.1		3	17005374	3:16372013	1.01635e-11	3:17005374	4.09615581459901e-12	5712	9457	0.999943100262119	0.970399195232284	15515611	17513907	ENSG00000131378.13	RFTN1	protein_coding	16513699	-1	-491675	141686	-491675	4	0	4	15515087	17513907	1998820	107084
RA_Ishigaki_36333501_2	RA (Ishigaki, EUR)	IMD	mDC_UT	mDC_UT	DC	Sorted cell	ENSG00000154813	DPH3	4764	4.91948405164735e-08	9.4935987575887e-07	0.0491891181037718	0.949246317758237	0.00156356558327599	3:17005374	rs5019428	chr3.1		3	17005374	3:16259489	1.80963e-12	3:17005374	4.09615581459901e-12	5732	9974	0.995102988767667	0.97039909084164	15265092	17263811	ENSG00000154813.9	DPH3	protein_coding	16264943	-1	-740431	5454	-740431	10	0	10	15265092	17263811	1998719	107085
RA_Ishigaki_36333501_2	RA (Ishigaki, EUR)	IMD	mDC_UT	mDC_UT	DC	Sorted cell	ENSG00000154822	PLCL2	4510	3.78702680536483e-08	1.50421368269441e-07	0.0378658626569619	0.148777156371251	0.813356792680152	3:17005374	rs5019428	chr3.1		3	17005374	3:16877325	5.27066e-10	3:17005374	4.09615581459901e-12	5595	8989	0.975711687337346	0.970399217946711	15802839	17802601	ENSG00000154822.17	PLCL2	protein_coding	16884955	1	120419	-7630	120419	0	0	0	15802718	17802601	1999883	107086
RA_Ishigaki_36333501_2	RA (Ishigaki, EUR)	IMD	mDC_UT	mDC_UT	DC	Sorted cell	ENSG00000271964	AC090948.1	4729	4.91111808896523e-07	4.95942481756803e-07	0.491054681234256	0.495858620753639	0.013085710957815	3:17005374	rs5019428	chr3.1		3	17005374	3:16326929	3.99494e-07	3:17005374	4.09615581459901e-12	5690	9879	0.935853179545073	0.970399095236654	15314540	17314125	ENSG00000271964.1	AC090948.1	lncRNA	16314439	1	690935	12490	690935	8	0	8	15314540	17314125	1999585	107088
RA_Ishigaki_36333501_2	RA (Ishigaki, EUR)	IMD	mDC_UT	mDC_UT	DC	Sorted cell	ENSG00000187118	CMC1	4369	9.20373282687241e-06	0.000241495271618481	0.0365650628260688	0.959417293518357	0.00376694465112955	3:27743506	rs9310852	chr3.2		3	27743506	3:28487553	2.4803e-10	3:27737871	1.1129450368269e-09	5312	9290	0.996414638438528	0.962798863381695	27241626	29241346	ENSG00000187118.12	CMC1	protein_coding	28241619	1	-498113	245934	-503748	2	4	2	27241626	29241346	1999720	107087
RA_Ishigaki_36333501_2	RA (Ishigaki, EUR)	IMD	mDC_UT	mDC_UT	DC	Sorted cell	ENSG00000170448	NFXL1	3604	1.83926866080852e-19	0.000246696018745178	7.45376070641386e-16	0.999752307244053	9.9673720233205e-07	4:47943874	rs9995122	chr4.2		4	47943874	4:47943874	2.10046e-27	4:48218822	3.62836060677524e-10	4341	7519	0.995359571082244	0.998171837205873	46914780	48913307	ENSG00000170448.11	NFXL1	protein_coding	47914583	-1	-29291	-29291	-304239	0	0	5	46914719	48913307	1998588	107091
RA_Ishigaki_36333501_2	RA (Ishigaki, EUR)	IMD	mDC_UT	mDC_UT	DC	Sorted cell	ENSG00000145246	ATP10D	3974	0.000112966727266227	0.000129333603943621	0.455915614296215	0.5219258742165	0.0219162111560756	4:48218822	rs2664035	chr4.2		4	48218822	4:47662033	3.34684e-07	4:48218822	3.62836060677524e-10	4740	8041	0.954909407703263	0.998605256910686	46485734	48485280	ENSG00000145246.13	ATP10D	protein_coding	47485275	1	733547	176758	733547	11	2	11	46485734	48485280	1999546	107090
RA_Ishigaki_36333501_2	RA (Ishigaki, EUR)	IMD	mDC_UT	mDC_UT	DC	Sorted cell	ENSG00000109171	SLAIN2	2977	2.58110538165768e-10	0.00024669634520472	1.04600323700695e-06	0.999746754374756	5.5030186914948e-06	4:48340926	rs11731199	chr4.2		4	48340926	4:48340926	1.62415e-18	4:48218822	3.62836060677524e-10	3678	6476	0.999999894633722	0.998180137713878	47341532	49091180	ENSG00000109171.14	SLAIN2	protein_coding	48341529	1	-603	-603	-122707	0	0	1	47341532	49321236	1979704	107089
RA_Ishigaki_36333501_2	RA (Ishigaki, EUR)	IMD	mDC_UT	mDC_UT	DC	Sorted cell	ENSG00000039123	MTREX	4695	2.16797051066455e-27	8.43433997881097e-27	0.202566747443654	0.788053221515757	0.0093800310405917	5:56148856	rs7731626	chr5.1		5	56148856	5:55503735	7.74714e-09	5:56148856	3.55296422415536e-33	5701	9082	0.940507603157595	0.999999999999994	54307763	56307724	ENSG00000039123.15	SKIV2L2	protein_coding	55307989	1	840867	195746	840867	12	0	12	54307763	56307724	1999961	107092
RA_Ishigaki_36333501_2	RA (Ishigaki, EUR)	IMD	mDC_UT	mDC_UT	DC	Sorted cell	ENSG00000134352	IL6ST	4450	6.94796921443439e-27	3.36680739662918e-27	0.649191268139157	0.314508811784012	0.0362999200768342	5:56148856	rs7731626	chr5.1		5	56148856	5:56145744	1.48603e-07	5:56148856	3.55296422415536e-33	5357	9089	0.911451506599202	0.999999999999994	54995658	56994781	ENSG00000134352.19	IL6ST	protein_coding	55994963	-1	-153893	-150781	-153893	4	3	4	54995658	56994781	1999123	107094
RA_Ishigaki_36333501_2	RA (Ishigaki, EUR)	IMD	mDC_UT	mDC_UT	DC	Sorted cell	ENSG00000155542	SETD9	4391	4.57796683970485e-109	1.07024994873241e-26	4.27747447699208e-83	1	4.27481831946307e-28	5:56909530	rs185220	chr5.1		5	56909530	5:56909530	1.06144e-104	5:56148856	3.55296422415536e-33	5376	9133	1.00000000000001	0.999999999999994	55909291	57908553	ENSG00000155542.11	SETD9	protein_coding	56909596	1	-66	-66	-760740	0	0	9	55909291	57908553	1999262	107097
RA_Ishigaki_36333501_2	RA (Ishigaki, EUR)	IMD	mDC_UT	mDC_UT	DC	Sorted cell	ENSG00000145725	PPIP5K2	3652	3.82163578480748e-07	4.83041377291399e-06	0.0697793045000955	0.881889315195987	0.0483261677265674	5:103273223	rs2561477	chr5.2		5	103273223	5:103171160	2.06652e-11	5:103273223	4.61875636095159e-11	4667	9269	0.962340625451611	0.999770758706294	102120223	104120062	ENSG00000145725.19	PPIP5K2	protein_coding	103120301	1	152922	50859	152922	1	0	1	102120223	104120062	1999839	107096
RA_Ishigaki_36333501_2	RA (Ishigaki, EUR)	IMD	mDC_UT	mDC_UT	DC	Sorted cell	ENSG00000130347	RTN4IP1	4832	0.000326138855941865	0.000744737809877119	0.300400171143336	0.685938363085519	0.0125905891053275	6:106120159	rs548234	chr6.2		6	106120159	6:106629627	3.67509e-07	6:106120159	7.06073175894804e-09	6176	8498	0.93177769932608	0.998936601517482	105629530	107628429	ENSG00000130347.12	RTN4IP1	protein_coding	106629498	-1	509339	-129	509339	3	1	3	105629530	107629448	1999918	107114
RA_Ishigaki_36333501_2	RA (Ishigaki, EUR)	IMD	mDC_UT	mDC_UT	DC	Sorted cell	ENSG00000130348	QRSL1	4832	1.80072628421388e-07	0.00108430622050785	0.000165861389402126	0.998733299769754	1.63525477073982e-05	6:106544424	rs2247346	chr6.2		6	106544424	6:106534613	2.07056e-12	6:106120159	7.06073175894804e-09	6176	8497	0.999952885653811	0.998936707003096	105630886	107629533	ENSG00000130348.11	QRSL1	protein_coding	106629578	1	-85154	-94965	-509419	1	1	4	105630886	107629533	1998647	107115
RA_Ishigaki_36333501_2	RA (Ishigaki, EUR)	IMD	mDC_UT	mDC_UT	DC	Sorted cell	ENSG00000024862	CCDC28A	4285	5.8189784464038e-26	2.24967819202374e-21	2.58651231958892e-05	0.999972829799301	1.30507750259321e-06	6:137922602	rs58721818	chr6.4		6	137922602	6:138770654	4.92942e-17	6:137922602	8.22699218732566e-28	5396	9067	0.913295026358628	0.99999128887743	137775225	139773288	ENSG00000024862.17	CCDC28A	protein_coding	138773769	1	-851167	-3115	-851167	9	1	9	137775225	139773288	1998063	107099
RA_Ishigaki_36333501_2	RA (Ishigaki, EUR)	IMD	mDC_UT	mDC_UT	DC	Sorted cell	ENSG00000135540	NHSL1	4282	2.64718482251148e-24	2.24697299478203e-21	0.00117666291750681	0.998770277086892	5.30599955985429e-05	6:137922602	rs58721818	chr6.4		6	137922602	6:138588965	2.68201e-12	6:137922602	8.22699218732566e-28	5382	9264	0.999868723469841	0.999991288877238	137693296	139692495	ENSG00000135540.11	NHSL1	protein_coding	138499494	-1	576892	-89471	576892	6	0	6	137693296	139692495	1999199	107118
RA_Ishigaki_36333501_2	RA (Ishigaki, EUR)	IMD	mDC_UT	mDC_UT	DC	Sorted cell	ENSG00000225177	NHSL1-AS1	4282	1.10109836510081e-24	2.24858280216055e-21	0.000489433757599251	0.999485886698693	2.46795437107126e-05	6:137922602	rs58721818	chr6.4		6	137922602	6:138684936	1.52721e-11	6:137922602	8.22699218732566e-28	5382	9264	0.999933788865132	0.999991288877238	137693296	139692495	ENSG00000225177.5	AL590617.2	lncRNA	138691730	1	-769128	-6794	-769128	7	0	7	137693296	139692495	1999199	107127
RA_Ishigaki_36333501_2	RA (Ishigaki, EUR)	IMD	mDC_UT	mDC_UT	DC	Sorted cell	ENSG00000122335	SERAC1	4584	6.89105403033843e-41	6.94705577108269e-07	9.91938088218761e-35	0.999999301983836	3.31058599730567e-09	6:158196540	rs628039	chr6.5		6	158196540	6:158196540	9.33758e-51	6:159068759	1.66860661724316e-12	5785	9271	1	0.999994987380086	157168492	159168094	ENSG00000122335.13	SERAC1	protein_coding	158168262	-1	-28278	-28278	-900497	1	1	19	157168492	159168094	1999602	107110
RA_Ishigaki_36333501_2	RA (Ishigaki, EUR)	IMD	mDC_UT	mDC_UT	DC	Sorted cell	ENSG00000130338	TULP4	4751	5.03562972692611e-61	6.94705548271926e-07	7.24857607173936e-55	0.999999262605131	4.26893258276222e-08	6:158229204	rs9356511	chr6.5		6	158229204	6:158229204	1.58731e-75	6:159068759	1.66860661724316e-12	5915	9479	0.999999999999996	0.999994985353795	157354865	159231899	ENSG00000130338.12	TULP4	protein_coding	158312465	1	-83261	-83261	756294	2	2	15	157233100	159231899	1998799	107113
RA_Ishigaki_36333501_2	RA (Ishigaki, EUR)	IMD	mDC_UT	mDC_UT	DC	Sorted cell	ENSG00000092820	EZR	5116	1.66063501042073e-07	5.38147209524306e-07	0.232961099556774	0.754912669487156	0.0121255267453604	6:159068759	rs212389	chr6.5		6	159068759	6:158798572	2.76362e-11	6:159068759	1.66860661724316e-12	6050	10260	0.969555047667396	0.999994963768661	157820749	159818803	ENSG00000092820.17	EZR	protein_coding	158819368	-1	-249391	20796	-249391	7	1	7	157820749	159818803	1998054	107103
RA_Ishigaki_36333501_2	RA (Ishigaki, EUR)	IMD	mDC_UT	mDC_UT	DC	Sorted cell	ENSG00000112110	MRPL18	4782	3.01560260185363e-10	7.16897306204864e-07	0.000420460321428815	0.999557631477832	2.11910018720038e-05	6:159068759	rs212389	chr6.5		6	159068759	6:159720174	8.69677e-14	6:159068759	1.66860661724316e-12	5805	10323	0.999941692569038	0.99999494747977	158789824	160789709	ENSG00000112110.9	MRPL18	protein_coding	159790467	1	-721708	-70293	-721708	14	6	14	158789824	160789709	1999885	107106
RA_Ishigaki_36333501_2	RA (Ishigaki, EUR)	IMD	mDC_UT	mDC_UT	DC	Sorted cell	ENSG00000120437	ACAT2	4730	9.01136692552969e-08	6.18361649964212e-07	0.126427694102589	0.867537391417177	0.00603420600491483	6:159068759	rs212389	chr6.5		6	159068759	6:159701889	4.53707e-07	6:159068759	1.66860661724316e-12	5758	10259	0.985843732933569	0.999994948112534	158760853	160760260	ENSG00000120437.8	ACAT2	protein_coding	159762045	1	-693286	-60156	-693286	10	3	10	158760853	160760260	1999407	107109
RA_Ishigaki_36333501_2	RA (Ishigaki, EUR)	IMD	mDC_UT	mDC_UT	DC	Sorted cell	ENSG00000130363	RSPH3	5018	1.11795758276983e-12	7.14295070328494e-07	1.56511637014519e-06	0.999997606946934	1.13640509232841e-07	6:159068759	rs212389	chr6.5		6	159068759	6:158929934	4.02081e-13	6:159068759	1.66860661724316e-12	5956	10281	0.992702000272112	0.999994951085548	158000242	159999980	ENSG00000130363.11	RSPH3	protein_coding	159000202	-1	-68557	70268	-68557	2	1	2	158000242	159999980	1999738	107116
RA_Ishigaki_36333501_2	RA (Ishigaki, EUR)	IMD	mDC_UT	mDC_UT	DC	Sorted cell	ENSG00000146425	DYNLT1	5252	7.37039372776671e-09	7.15324654447151e-07	0.0101924971493004	0.989219362195489	0.000587417960162293	6:159068759	rs212389	chr6.5		6	159068759	6:158644140	7.13745e-15	6:159068759	1.66860661724316e-12	6198	10408	0.999002415832062	0.999994966735572	157645114	159644342	ENSG00000146425.10	DYNLT1	protein_coding	158644743	-1	-424016	603	-424016	11	0	11	157645114	159644548	1999434	107122
RA_Ishigaki_36333501_2	RA (Ishigaki, EUR)	IMD	mDC_UT	mDC_UT	DC	Sorted cell	ENSG00000272047	GTF2H5	4584	1.06370947143069e-07	5.83226678500342e-07	0.153116480420243	0.839515406584119	0.00736742339801213	6:159068759	rs212389	chr6.5		6	159068759	6:158153860	1.70487e-09	6:159068759	1.66860661724316e-12	5785	9271	0.97964488851883	0.999994987380086	157168492	159168094	ENSG00000272047.1	GTF2H5	protein_coding	158168350	1	900409	-14490	900409	18	1	18	157168492	159168094	1999602	107128
RA_Ishigaki_36333501_2	RA (Ishigaki, EUR)	IMD	mDC_UT	mDC_UT	DC	Sorted cell	ENSG00000026297	RNASET2	5485	1.23463099451733e-107	5.38907358160248e-13	2.29098930603935e-95	0.999999999978627	2.08220945787059e-11	6:167056188	rs6936261	chr6.6		6	167056188	6:166966082	1.45576e-129	6:167127770	6.41422855126781e-19	7460	10096	1.00000000000001	0.974539248312629	165958004	167957101	ENSG00000026297.15	RNASET2	protein_coding	166956550	-1	-99638	-9532	-171220	5	0	7	165958004	167957101	1999097	107100
RA_Ishigaki_36333501_2	RA (Ishigaki, EUR)	IMD	mDC_UT	mDC_UT	DC	Sorted cell	ENSG00000060762	MPC1	6235	2.27911830315009e-16	6.21344123430538e-13	0.00036666404559087	0.999617015485534	1.6320468255001e-05	6:167127770	rs3093017	chr6.6		6	167127770	6:166309226	5.93071e-18	6:167127770	6.41422855126781e-19	7443	11645	0.998792818470362	0.97453924831261	165383429	167382831	ENSG00000060762.18	MPC1	protein_coding	166382940	-1	-744830	73714	-744830	14	3	14	165383429	167382831	1999402	107102
RA_Ishigaki_36333501_2	RA (Ishigaki, EUR)	IMD	mDC_UT	mDC_UT	DC	Sorted cell	ENSG00000112486	CCR6	5660	4.56937584875683e-76	6.51861250142276e-15	8.35077009380354e-64	0.00998173453091604	0.990018265469066	6:167127770	rs3093017	chr6.6		6	167127770	6:167125409	1.40885e-83	6:167127770	6.41422855126781e-19	7614	10251	0.999999999999998	0.974539248312636	166111865	168111705	ENSG00000112486.15	CCR6	protein_coding	167123096	1	4674	2313	4674	0	0	0	166111865	168111705	1999840	107107
RA_Ishigaki_36333501_2	RA (Ishigaki, EUR)	IMD	mDC_UT	mDC_UT	DC	Sorted cell	ENSG00000120436	GPR31	5703	1.07217197235391e-23	5.49154977341916e-13	1.9524032672077e-11	0.999999999637282	3.42647168984101e-10	6:167127770	rs3093017	chr6.6		6	167127770	6:167164917	4.61618e-24	6:167127770	6.41422855126781e-19	7649	10288	0.99996720659038	0.974539248312636	166158447	168158277	ENSG00000120436.3	GPR31	protein_coding	167157980	-1	30210	-6937	30210	1	0	1	166158447	168158277	1999830	107108
RA_Ishigaki_36333501_2	RA (Ishigaki, EUR)	IMD	mDC_UT	mDC_UT	DC	Sorted cell	ENSG00000130396	AFDN	5944	1.64339859386307e-20	5.65593849052115e-13	2.90561600807154e-08	0.999999968359191	2.58408512462334e-09	6:167127770	rs3093017	chr6.6		6	167127770	6:167706443	4.07398e-19	6:167127770	6.41422855126781e-19	7745	10596	0.999950245014467	0.97453924831264	166827011	168794769	ENSG00000130396.20	AFDN	protein_coding	167826911	1	-699141	-120468	-699141	5	0	5	166827011	168795664	1968653	107117
RA_Ishigaki_36333501_2	RA (Ishigaki, EUR)	IMD	mDC_UT	mDC_UT	DC	Sorted cell	ENSG00000198818	SFT2D1	6192	3.6492795386944e-21	6.17365690166635e-13	5.91105008646323e-09	0.999999993846188	2.42146829149179e-10	6:167127770	rs3093017	chr6.6		6	167127770	6:166316978	3.31247e-26	6:167127770	6.41422855126781e-19	7400	11566	0.995134265479944	0.97453924831261	165343247	167341487	ENSG00000198818.9	SFT2D1	protein_coding	166342545	-1	-785225	25567	-785225	16	1	16	165343247	167342168	1998921	107125
RA_Ishigaki_36333501_2	RA (Ishigaki, EUR)	IMD	mDC_UT	mDC_UT	DC	Sorted cell	ENSG00000213066	CEP43	5530	2.59700804658917e-15	5.38420882259398e-14	0.00481140074198679	0.0979772876132539	0.897211311644703	6:167127770	rs3093017	chr6.6		6	167127770	6:167124106	3.48727e-09	6:167127770	6.41422855126781e-19	7499	10112	0.990400728531164	0.974539248312633	166002279	167999096	ENSG00000213066.11	FGFR1OP	protein_coding	166999397	1	128373	124709	128373	3	3	3	166002279	167999096	1996817	107126
RA_Ishigaki_36333501_2	RA (Ishigaki, EUR)	IMD	mDC_UT	mDC_UT	DC	Sorted cell	ENSG00000154319	FAM167A	4246	5.17719181769238e-16	1.54458909819975e-07	1.77625534517959e-10	0.0513518558135485	0.948647989549912	8:11480078	rs2409780	chr8.1		8	11480078	8:11488036	6.36663e-19	8:11493711	6.02822448326521e-12	5461	11555	0.999999999538131	0.999997639713186	10475481	12038007	ENSG00000154319.14	FAM167A	protein_coding	11466753	-1	-13325	-21283	-26958	0	1	1	10475481	12458548	1983067	107134
RA_Ishigaki_36333501_2	RA (Ishigaki, EUR)	IMD	mDC_UT	mDC_UT	DC	Sorted cell	ENSG00000104643	MTMR9	4800	1.79967013519348e-09	3.2252792629117e-06	0.00055766239002694	0.999414747487059	2.43630439825018e-05	8:11493711	rs1382568	chr8.1		8	11493711	8:11251275	5.83155e-13	8:11493711	6.02822448326521e-12	6107	12794	0.999926931647219	0.999997487018452	10285091	12038007	ENSG00000104643.9	MTMR9	protein_coding	11284816	1	208895	-33541	208895	6	0	6	10284718	12231255	1946537	107133
RA_Ishigaki_36333501_2	RA (Ishigaki, EUR)	IMD	mDC_UT	mDC_UT	DC	Sorted cell	ENSG00000164733	CTSB	3545	2.00995758654706e-11	2.52218331328716e-06	7.96903137735732e-06	0.999989158152687	3.506125228532e-07	8:11493711	rs1382568	chr8.1		8	11493711	8:11862718	2.55467e-26	8:11493711	6.02822448326521e-12	5124	9651	0.999998232135938	0.999997900596658	10871446	12869279	ENSG00000164733.20	CTSB	protein_coding	11868087	-1	374376	5369	374376	5	0	5	10870908	12869279	1998371	107136
RA_Ishigaki_36333501_2	RA (Ishigaki, EUR)	IMD	mDC_UT	mDC_UT	DC	Sorted cell	ENSG00000171044	XKR6	5176	1.83166216978753e-07	3.21522104048578e-06	0.053785602157931	0.944126252964719	0.00208474649009212	8:11493711	rs1382568	chr8.1		8	11493711	8:11245173	1.25715e-08	8:11493711	6.02822448326521e-12	6531	13501	0.992105494365666	0.999997393419043	10201973	12038007	ENSG00000171044.10	XKR6	protein_coding	11201833	-1	-291878	-43340	-291878	8	1	8	10201787	12191652	1989865	107138
RA_Ishigaki_36333501_2	RA (Ishigaki, EUR)	IMD	mDC_UT	mDC_UT	DC	Sorted cell	ENSG00000154328	NEIL2	3511	5.68763766627944e-16	2.522204237748e-06	2.25502089015343e-10	0.999997464488099	1.30821617992349e-08	8:11790715	rs2088348	chr8.1		8	11790715	8:11795783	2.42639e-19	8:11493711	6.02822448326521e-12	5032	9842	0.995587237471616	0.999997833519706	10769669	12769227	ENSG00000154328.15	NEIL2	protein_coding	11769710	1	21005	26073	-275999	0	0	2	10769669	12769227	1999558	107135
RA_Ishigaki_36333501_2	RA (Ishigaki, EUR)	IMD	mDC_UT	mDC_UT	DC	Sorted cell	ENSG00000070756	PABPC1	3983	1.21875612427177e-08	0.000590857547411407	2.06141177121319e-05	0.999380153833945	8.3623133687343e-06	8:100734176	rs77933862	chr8.2		8	100734176	8:100722119	4.79109e-27	8:101451374	3.18077065025813e-09	4910	8234	0.985122862209457	0.999471745732907	99724094	101722200	ENSG00000070756.15	PABPC1	protein_coding	100722088	-1	-12088	-31	-729286	0	0	10	99724094	101722200	1998106	107130
RA_Ishigaki_36333501_2	RA (Ishigaki, EUR)	IMD	mDC_UT	mDC_UT	DC	Sorted cell	ENSG00000164924	YWHAZ	4272	1.62339537727641e-13	0.000590855328932906	2.7458296636652e-10	0.999379458290666	2.96861056545951e-05	8:100940278	rs3134356	chr8.2		8	100940278	8:100925146	6.514e-41	8:101451374	3.18077065025813e-09	5196	8930	0.999999999962592	0.999453782900299	99953603	101952522	ENSG00000164924.17	YWHAZ	protein_coding	100952020	-1	11742	26874	-499354	0	0	7	99953603	101953009	1999406	107137
RA_Ishigaki_36333501_2	RA (Ishigaki, EUR)	IMD	mDC_UT	mDC_UT	DC	Sorted cell	ENSG00000048392	RRM2B	4674	0.000385554919129986	0.000189090282673339	0.651959355016752	0.319689241881514	0.0277767578999314	8:101451374	rs678347	chr8.2		8	101451374	8:102190006	9.58494e-08	8:101451374	3.18077065025813e-09	5613	9871	0.90752746820087	0.999759817555164	101239499	103238860	ENSG00000048392.11	RRM2B	protein_coding	102238961	-1	787587	48955	787587	4	0	4	101239499	103238860	1999361	107129
RA_Ishigaki_36333501_2	RA (Ishigaki, EUR)	IMD	mDC_UT	mDC_UT	DC	Sorted cell	ENSG00000104490	NCALD	4638	0.000367660700232567	0.000208765019287382	0.621700969158786	0.352964593821936	0.0247580112997579	8:101451374	rs678347	chr8.2		8	101451374	8:102127019	4.20464e-12	8:101451374	3.18077065025813e-09	5575	9715	0.913417846790487	0.999762667785433	101125321	103124801	ENSG00000104490.17	NCALD	protein_coding	101790969	-1	339595	-336050	339595	2	1	2	101125321	103124801	1999480	107132
RA_Ishigaki_36333501_2	RA (Ishigaki, EUR)	IMD	mDC_UT	mDC_UT	DC	Sorted cell	ENSG00000164978	NUDT2	3495	8.6324070856618e-60	2.76110999836726e-07	3.12642549383005e-53	0.999999722496692	1.39231049275191e-09	9:34353881	rs10814102	chr9.1		9	34353881	9:34309433	2.89464e-73	9:34707376	4.00256321498042e-13	4288	7941	1	0.999998002871451	33330399	35329334	ENSG00000164978.17	NUDT2	protein_coding	34329569	1	24312	-20136	377807	0	1	17	33330399	35329334	1998935	107147
RA_Ishigaki_36333501_2	RA (Ishigaki, EUR)	IMD	mDC_UT	mDC_UT	DC	Sorted cell	ENSG00000213930	GALT	3101	4.81775521044271e-17	2.76111005412582e-07	1.74486122409531e-10	0.999999721538397	2.17611096669027e-09	9:34655439	rs2812357	chr9.1		9	34655439	9:34655439	5.63792e-23	9:34707376	4.00256321498042e-13	3872	7511	0.999999999982531	0.999998002564605	33639173	35637378	ENSG00000213930.11	GALT	protein_coding	34646675	1	8764	8764	60701	1	1	6	33639173	35637378	1998205	107154
RA_Ishigaki_36333501_2	RA (Ishigaki, EUR)	IMD	mDC_UT	mDC_UT	DC	Sorted cell	ENSG00000137101	CD72	3366	1.92085700637649e-07	7.4177522221683e-08	0.695682559168309	0.268579487819698	0.0357376867487711	9:34707376	rs10972201	chr9.1		9	34707376	9:35639745	1.77667e-13	9:34707376	4.00256321498042e-13	4122	7833	0.910604824829701	0.999998802777204	34652333	36644084	ENSG00000137101.12	CD72	protein_coding	35618413	-1	911037	-21332	911037	21	0	21	34650121	36644100	1993979	107142
RA_Ishigaki_36333501_2	RA (Ishigaki, EUR)	IMD	mDC_UT	mDC_UT	DC	Sorted cell	ENSG00000147955	SIGMAR1	3104	8.10291529720524e-08	1.91116748520817e-07	0.293465775805016	0.692144628290824	0.0143893237582576	9:34707376	rs10972201	chr9.1		9	34707376	9:34609034	4.96056e-09	9:34707376	4.00256321498042e-13	3875	7514	0.97349389384137	0.999998002564603	33637817	35637378	ENSG00000147955.16	SIGMAR1	protein_coding	34637787	-1	-69589	28753	-69589	8	2	8	33637817	35637378	1999561	107143
RA_Ishigaki_36333501_2	RA (Ishigaki, EUR)	IMD	mDC_UT	mDC_UT	DC	Sorted cell	ENSG00000159884	CCDC107	3378	1.98197523364014e-07	6.83232772025864e-08	0.717817931426266	0.247378862079712	0.0348029399732219	9:34707376	rs10972201	chr9.1		9	34707376	9:35639745	1.3013e-07	9:34707376	4.00256321498042e-13	4137	7860	0.921920192161034	0.999998802183467	34659076	36656843	ENSG00000159884.11	CCDC107	protein_coding	35658292	1	-950916	-18547	-950916	25	3	25	34658565	36657843	1999278	107146
RA_Ishigaki_36333501_2	RA (Ishigaki, EUR)	IMD	mDC_UT	mDC_UT	DC	Sorted cell	ENSG00000165006	UBAP1	3614	1.61415470107404e-07	1.0681141147806e-07	0.584603445006445	0.3867849993915	0.028611287375173	9:34707376	rs10972201	chr9.1		9	34707376	9:33594266	0.000119165	9:34707376	4.00256321498042e-13	4379	8043	0.934763647485136	0.999997999035562	33179453	35178720	ENSG00000165006.13	UBAP1	protein_coding	34179043	1	528333	-584777	528333	21	13	21	33179453	35178720	1999267	107148
RA_Ishigaki_36333501_2	RA (Ishigaki, EUR)	IMD	mDC_UT	mDC_UT	DC	Sorted cell	ENSG00000165283	STOML2	3249	1.87953385454647e-07	7.85332073987109e-08	0.680716554708496	0.284356277929501	0.0349269008754111	9:34707376	rs10972201	chr9.1		9	34707376	9:35904661	2.81456e-09	9:34707376	4.00256321498042e-13	3950	7702	0.935379287292293	0.999998055918326	34103620	36101626	ENSG00000165283.15	STOML2	protein_coding	35103131	-1	395755	-801530	395755	11	29	11	34103620	36101842	1998222	107149
RA_Ishigaki_36333501_2	RA (Ishigaki, EUR)	IMD	mDC_UT	mDC_UT	DC	Sorted cell	ENSG00000198722	UNC13B	3319	1.99658545036598e-07	6.76500710311202e-08	0.723109491433784	0.244946454708049	0.0319437865495506	9:34707376	rs10972201	chr9.1		9	34707376	9:35476359	0.000407335	9:34707376	4.00256321498042e-13	4019	7806	0.927655502113009	0.999998053428106	34162977	36161692	ENSG00000198722.14	UNC13B	protein_coding	35162009	1	-454633	314350	-454633	13	1	13	34162977	36161692	1998715	107151
RA_Ishigaki_36333501_2	RA (Ishigaki, EUR)	IMD	mDC_UT	mDC_UT	DC	Sorted cell	ENSG00000198876	DCAF12	3630	3.74433327073824e-08	2.3687840286838e-07	0.135609686988184	0.857896920402381	0.00649311828769934	9:34707376	rs10972201	chr9.1		9	34707376	9:34108802	1.28998e-07	9:34707376	4.00256321498042e-13	4404	8025	0.982279650394268	0.999998001173701	33127642	35127328	ENSG00000198876.12	DCAF12	protein_coding	34126698	-1	-580678	17896	-580678	22	0	22	33127642	35127328	1999686	107152
RA_Ishigaki_36333501_2	RA (Ishigaki, EUR)	IMD	mDC_UT	mDC_UT	DC	Sorted cell	ENSG00000198467	TPM2	3364	2.40517605901568e-32	2.76111057918824e-07	8.71089847004186e-26	0.999999722666938	1.22200683833514e-09	9:35690533	rs13291033	chr9.1		9	35690533	9:35689952	1.09624e-39	9:34707376	4.00256321498042e-13	4128	7827	1	0.999998804025142	34691559	36690456	ENSG00000198467.13	TPM2	protein_coding	35689925	-1	-608	-27	982549	0	0	27	34691559	36690456	1998897	107150
RA_Ishigaki_36333501_2	RA (Ishigaki, EUR)	IMD	mDC_UT	mDC_UT	DC	Sorted cell	ENSG00000106780	MEGF9	3032	8.46206202367605e-33	0.000139424643240921	6.0683595286942e-29	0.999849494396332	1.10809604285804e-05	9:120675847	rs2416795	chr9.2		9	120675847	9:120675847	2.99861e-55	9:120873843	1.9731752900754e-09	3906	7084	0.999999999999998	0.97453899828817	119715137	121712572	ENSG00000106780.8	MEGF9	protein_coding	120714470	-1	38623	38623	-159373	0	0	5	119715137	121712572	1997435	107140
RA_Ishigaki_36333501_2	RA (Ishigaki, EUR)	IMD	mDC_UT	mDC_UT	DC	Sorted cell	ENSG00000226752	CUTALP	2963	1.50897719870334e-74	0.000139412486805037	1.08212519790168e-70	0.999761527926122	9.90595870715407e-05	9:120841191	rs12343516	chr9.2		9	120841191	9:120809760	9.88466e-92	9:120873843	1.9731752900754e-09	3843	6954	0.999999999999987	0.974556805459622	119824968	121824716	ENSG00000226752.9	PSMD5-AS1	transcribed_unitary_pseudogene	120847294	1	-6103	-37534	26549	1	2	0	119824968	121824716	1999748	107155
RA_Ishigaki_36333501_2	RA (Ishigaki, EUR)	IMD	mDC_UT	mDC_UT	DC	Sorted cell	ENSG00000095261	PSMD5	2963	2.48151369840996e-05	0.000113662164181501	0.177955533163629	0.815086072911093	0.00681991662411212	9:120869364	rs3753029	chr9.2		9	120869364	9:120869767	7.02832e-08	9:120873843	1.9731752900754e-09	3847	6982	0.982982808654504	0.974561826156086	119843904	121842398	ENSG00000095261.13	PSMD5	protein_coding	120842922	-1	-26442	-26845	-30921	1	1	1	119843904	121842702	1998798	107139
RA_Ishigaki_36333501_2	RA (Ishigaki, EUR)	IMD	mDC_UT	mDC_UT	DC	Sorted cell	ENSG00000235865	GSN-AS1	3413	5.34764957283331e-11	0.00013941252222965	3.83494329767031e-07	0.999764491084431	9.5712845534317e-05	9:120873843	rs10985070	chr9.2		9	120873843	9:121293743	8.16504e-20	9:120873843	1.9731752900754e-09	4291	7410	0.999999963703119	0.974567865387894	120288519	122283261	ENSG00000235865.2	GSN-AS1	lncRNA	121285530	-1	411687	-8213	411687	6	0	6	120286092	122284796	1998704	107156
RA_Ishigaki_36333501_2	RA (Ishigaki, EUR)	IMD	mDC_UT	mDC_UT	DC	Sorted cell	ENSG00000119397	CNTRL	3313	1.43423402445427e-08	9.36028216984402e-05	0.000102852720665957	0.670592203782466	0.329211326332831	9:120930662	rs10760127	chr9.2		9	120930662	9:121074375	3.82368e-17	9:120873843	1.9731752900754e-09	4202	7272	0.999984950714935	0.97456794306884	120075673	122073859	ENSG00000119397.16	CNTRL	protein_coding	121074955	1	-144293	-580	-201112	1	0	3	120075673	122074471	1998798	107141
RA_Ishigaki_36333501_2	RA (Ishigaki, EUR)	IMD	mDC_UT	mDC_UT	DC	Sorted cell	ENSG00000148180	GSN	3419	1.15568216515128e-57	0.000139425814195335	8.28770744427871e-54	0.999859988950631	5.85235174297766e-07	9:121298026	rs3761856	chr9.2		9	121298026	9:121248241	3.26674e-79	9:120873843	1.9731752900754e-09	4289	7392	1	0.974568090878795	120208305	122207036	ENSG00000148180.19	GSN	protein_coding	121268162	1	29864	-19921	-394319	1	0	5	120208305	122207704	1999399	107145
RA_Ishigaki_36333501_2	RA (Ishigaki, EUR)	IMD	mDC_UT	mDC_UT	DC	Sorted cell	ENSG00000148175	STOM	3373	4.84627982613721e-12	0.000139425837442791	3.47539577156753e-08	0.999859649912165	8.89491589293079e-07	9:121339285	rs442472	chr9.2		9	121339285	9:121339285	6.06698e-28	9:120873843	1.9731752900754e-09	4260	7369	0.999999994589604	0.974568293311708	120370657	122369749	ENSG00000148175.12	STOM	protein_coding	121370250	-1	30965	30965	496407	0	0	7	120370657	122369819	1999162	107144
RA_Ishigaki_36333501_2	RA (Ishigaki, EUR)	IMD	mDC_UT	mDC_UT	DC	Sorted cell	ENSG00000204136	GGTA1	3495	7.18843228411105e-33	0.000139425523201575	5.15501840429249e-29	0.999857974572649	2.59990414268057e-06	9:121498407	rs10985275	chr9.2		9	121498407	9:121493953	3.80132e-57	9:120873843	1.9731752900754e-09	4409	7669	0.999999999999994	0.97456596093362	120501989	122499681	ENSG00000204136.10	GGTA1P	protein_coding	121499844	-1	1437	5891	626001	0	0	9	120500990	122499681	1998691	107153
RA_Ishigaki_36333501_2	RA (Ishigaki, EUR)	IMD	mDC_UT	mDC_UT	DC	Sorted cell	ENSG00000057608	GDI2	6675	3.30183982601783e-12	4.85589407712217e-10	0.00675157478811175	0.992928715903466	0.00031970881953186	10:6056986	rs706778	chr10.1		10	6056986	10:5813440	1.57376e-38	10:6056986	2.66708230846164e-16	7819	13000	0.999205147031384	0.999999997130384	4842450	6842087	ENSG00000057608.16	GDI2	protein_coding	5813434	-1	-243552	-6	-243552	8	0	8	4842450	6842087	1999637	107157
RA_Ishigaki_36333501_2	RA (Ishigaki, EUR)	IMD	mDC_UT	mDC_UT	DC	Sorted cell	ENSG00000057608	GDI2	6675	3.30183982601783e-12	4.85589407712217e-10	0.00675157478811175	0.992928715903466	0.00031970881953186	10:6056986	rs706778	chr10.2		10	6056986	10:5813440	1.57376e-38	10:6056986	2.66708230846164e-16	7819	13000	0.999205147031384	0.999999997130384	4842450	6842087	ENSG00000057608.16	GDI2	protein_coding	5813434	-1	-243552	-6	-243552	8	0	8	4842450	6842087	1999637	107157
RA_Ishigaki_36333501_2	RA (Ishigaki, EUR)	IMD	mDC_UT	mDC_UT	DC	Sorted cell	ENSG00000134452	FBH1	6495	6.51797601920643e-11	4.18462876792519e-10	0.134021249402699	0.860425959510301	0.00555279060335813	10:6056986	rs706778	chr10.1		10	6056986	10:5896581	2.77309e-08	10:6056986	2.66708230846164e-16	7657	12928	0.978770658054521	0.999999997123555	4891103	6889478	ENSG00000134452.19	FBXO18	protein_coding	5890243	1	166743	6338	166743	4	0	4	4891103	6889478	1998375	107158
RA_Ishigaki_36333501_2	RA (Ishigaki, EUR)	IMD	mDC_UT	mDC_UT	DC	Sorted cell	ENSG00000134452	FBH1	6495	6.51797601920643e-11	4.18462876792519e-10	0.134021249402699	0.860425959510301	0.00555279060335813	10:6056986	rs706778	chr10.2		10	6056986	10:5896581	2.77309e-08	10:6056986	2.66708230846164e-16	7657	12928	0.978770658054521	0.999999997123555	4891103	6889478	ENSG00000134452.19	FBXO18	protein_coding	5890243	1	166743	6338	166743	4	0	4	4891103	6889478	1998375	107158
RA_Ishigaki_36333501_2	RA (Ishigaki, EUR)	IMD	mDC_UT	mDC_UT	DC	Sorted cell	ENSG00000134453	RBM17	6378	9.97931793090128e-11	2.17269274598354e-10	0.205781534616335	0.447488760336476	0.346729704730128	10:6056986	rs706778	chr10.1		10	6056986	10:6093423	1.26485e-08	10:6056986	2.66708230846164e-16	7581	12891	0.949889477028931	0.99999999711674	5089618	7087790	ENSG00000134453.15	RBM17	protein_coding	6089034	1	-32048	4389	-32048	1	0	1	5089618	7088276	1998658	107159
RA_Ishigaki_36333501_2	RA (Ishigaki, EUR)	IMD	mDC_UT	mDC_UT	DC	Sorted cell	ENSG00000134453	RBM17	6378	9.97931793090128e-11	2.17269274598354e-10	0.205781534616335	0.447488760336476	0.346729704730128	10:6056986	rs706778	chr10.2		10	6056986	10:6093423	1.26485e-08	10:6056986	2.66708230846164e-16	7581	12891	0.949889477028931	0.99999999711674	5089618	7087790	ENSG00000134453.15	RBM17	protein_coding	6089034	1	-32048	4389	-32048	1	0	1	5089618	7088276	1998658	107159
RA_Ishigaki_36333501_2	RA (Ishigaki, EUR)	IMD	mDC_UT	mDC_UT	DC	Sorted cell	ENSG00000134470	IL15RA	6523	1.19310176566423e-15	4.94049055400031e-10	2.41493983818291e-06	0.999997468805715	1.15760396901413e-07	10:6056986	rs706778	chr10.1		10	6056986	10:5975875	1.39415e-17	10:6056986	2.66708230846164e-16	7713	13133	0.999999712423985	0.999999997118492	4978222	6977855	ENSG00000134470.20	IL15RA	protein_coding	5977543	-1	-79443	1668	-79443	2	0	2	4978222	6977855	1999633	107160
RA_Ishigaki_36333501_2	RA (Ishigaki, EUR)	IMD	mDC_UT	mDC_UT	DC	Sorted cell	ENSG00000134470	IL15RA	6523	1.19310176566423e-15	4.94049055400031e-10	2.41493983818291e-06	0.999997468805715	1.15760396901413e-07	10:6056986	rs706778	chr10.2		10	6056986	10:5975875	1.39415e-17	10:6056986	2.66708230846164e-16	7713	13133	0.999999712423985	0.999999997118492	4978222	6977855	ENSG00000134470.20	IL15RA	protein_coding	5977543	-1	-79443	1668	-79443	2	0	2	4978222	6977855	1999633	107160
RA_Ishigaki_36333501_2	RA (Ishigaki, EUR)	IMD	mDC_UT	mDC_UT	DC	Sorted cell	ENSG00000173848	NET1	6619	6.29776320114886e-12	4.59622529078107e-10	0.0135006739316988	0.985302486362384	0.00119683923999506	10:6056986	rs706778	chr10.1		10	6056986	10:5529250	1.56598e-12	10:6056986	2.66708230846164e-16	7850	12400	0.998229234073457	0.999999998312878	4412897	6412357	ENSG00000173848.18	NET1	protein_coding	5412557	1	644429	116693	644429	17	1	17	4412897	6412357	1999460	107162
RA_Ishigaki_36333501_2	RA (Ishigaki, EUR)	IMD	mDC_UT	mDC_UT	DC	Sorted cell	ENSG00000173848	NET1	6619	6.29776320114886e-12	4.59622529078107e-10	0.0135006739316988	0.985302486362384	0.00119683923999506	10:6056986	rs706778	chr10.2		10	6056986	10:5529250	1.56598e-12	10:6056986	2.66708230846164e-16	7850	12400	0.998229234073457	0.999999998312878	4412897	6412357	ENSG00000173848.18	NET1	protein_coding	5412557	1	644429	116693	644429	17	1	17	4412897	6412357	1999460	107162
RA_Ishigaki_36333501_2	RA (Ishigaki, EUR)	IMD	mDC_UT	mDC_UT	DC	Sorted cell	ENSG00000196372	ASB13	6552	1.14926556651376e-10	3.52731857418952e-10	0.242923300692662	0.745560337557962	0.0115163612817168	10:6056986	rs706778	chr10.1		10	6056986	10:5603514	1.71521e-08	10:6056986	2.66708230846164e-16	7700	12576	0.965675292756678	0.999999997136919	4668819	6666140	ENSG00000196372.12	ASB13	protein_coding	5666595	-1	-390391	63081	-390391	12	0	12	4668819	6666140	1997321	107163
RA_Ishigaki_36333501_2	RA (Ishigaki, EUR)	IMD	mDC_UT	mDC_UT	DC	Sorted cell	ENSG00000196372	ASB13	6552	1.14926556651376e-10	3.52731857418952e-10	0.242923300692662	0.745560337557962	0.0115163612817168	10:6056986	rs706778	chr10.2		10	6056986	10:5603514	1.71521e-08	10:6056986	2.66708230846164e-16	7700	12576	0.965675292756678	0.999999997136919	4668819	6666140	ENSG00000196372.12	ASB13	protein_coding	5666595	-1	-390391	63081	-390391	12	0	12	4668819	6666140	1997321	107163
RA_Ishigaki_36333501_2	RA (Ishigaki, EUR)	IMD	mDC_UT	mDC_UT	DC	Sorted cell	ENSG00000232807	RP11-536K7.3	6461	4.15844096935499e-17	4.91830910249239e-10	8.45502084826947e-08	0.999999911169017	3.78894545335405e-09	10:6056986	rs706778	chr10.1		10	6056986	10:5899990	7.48294e-16	10:6056986	2.66708230846164e-16	7646	13074	0.999050451210558	0.999999997119609	4946027	6944361	ENSG00000232807.2	AL137186.2	lncRNA	5945913	-1	-111073	45923	-111073	3	0	3	4946027	6945862	1999835	107164
RA_Ishigaki_36333501_2	RA (Ishigaki, EUR)	IMD	mDC_UT	mDC_UT	DC	Sorted cell	ENSG00000232807	RP11-536K7.3	6461	4.15844096935499e-17	4.91830910249239e-10	8.45502084826947e-08	0.999999911169017	3.78894545335405e-09	10:6056986	rs706778	chr10.2		10	6056986	10:5899990	7.48294e-16	10:6056986	2.66708230846164e-16	7646	13074	0.999050451210558	0.999999997119609	4946027	6944361	ENSG00000232807.2	AL137186.2	lncRNA	5945913	-1	-111073	45923	-111073	3	0	3	4946027	6945862	1999835	107164
RA_Ishigaki_36333501_2	RA (Ishigaki, EUR)	IMD	mDC_UT	mDC_UT	DC	Sorted cell	ENSG00000165629	ATP5F1C	5357	4.03616299379783e-09	2.05769252236468e-05	0.000196105378342842	0.99977271428454	1.05993757317603e-05	10:8073399	rs10905284	chr10.3		10	8073399	10:7796245	7.49268e-27	10:8073399	4.00137018404016e-11	6535	11482	0.999975213308492	0.999957769773737	6788149	8787657	ENSG00000165629.19	ATP5C1	protein_coding	7788177	1	285222	8068	285222	4	0	4	6788149	8787657	1999508	107161
RA_Ishigaki_36333501_2	RA (Ishigaki, EUR)	IMD	mDC_UT	mDC_UT	DC	Sorted cell	ENSG00000110324	IL10RA	5097	1.17313490700538e-22	1.72730643597884e-08	6.7917010094494e-15	0.999999982509003	2.17927444811362e-10	11:118016952	rs73011710	chr11.1		11	118016952	11:118015908	1.79454e-35	11:118871133	1.36184497812401e-13	6088	9553	1	0.965957085000625	116986684	118986210	ENSG00000110324.10	IL10RA	protein_coding	117986394	1	30558	29514	884739	0	0	31	116986684	118986210	1999526	107165
RA_Ishigaki_36333501_2	RA (Ishigaki, EUR)	IMD	mDC_UT	mDC_UT	DC	Sorted cell	ENSG00000255274	SMIM35	5005	1.17656101958859e-30	1.72730643968858e-08	6.81153599602191e-23	0.999999982509039	2.17895370121151e-10	11:118016952	rs73011710	chr11.1		11	118016952	11:118007844	3.11087e-33	11:118871133	1.36184497812401e-13	6039	9451	1	0.965957085088702	117088323	119088159	ENSG00000255274.9	TMPRSS4-AS1	protein_coding	118086963	-1	70011	79119	-784170	1	1	29	117088323	119088159	1999836	107176
RA_Ishigaki_36333501_2	RA (Ishigaki, EUR)	IMD	mDC_UT	mDC_UT	DC	Sorted cell	ENSG00000160588	MPZL3	4814	6.28944965824102e-43	1.72730644232396e-08	3.64118919202439e-35	0.999999982647481	7.94611332800257e-11	11:118214265	rs11216819	chr11.1		11	118214265	11:118214265	3.55356e-58	11:118871133	1.36184497812401e-13	5824	8937	1	0.965957085621778	117252457	119251972	ENSG00000160588.9	MPZL3	protein_coding	118252365	-1	38100	38100	-618768	1	1	24	117252457	119251972	1999515	107169
RA_Ishigaki_36333501_2	RA (Ishigaki, EUR)	IMD	mDC_UT	mDC_UT	DC	Sorted cell	ENSG00000255422	AP002954.4	4673	1.03213367717246e-59	1.72730644164825e-08	5.9753940260299e-52	0.999999982639992	8.69318409376806e-11	11:118700210	rs642224	chr11.1		11	118700210	11:118700210	5.46643e-71	11:118871133	1.36184497812401e-13	5742	8551	1.00000000000001	0.965957085685887	117704914	119704475	ENSG00000255422.1	AP002954.1	lncRNA	118704608	1	-4398	-4398	166525	0	0	3	117704914	119704475	1999561	107177
RA_Ishigaki_36333501_2	RA (Ishigaki, EUR)	IMD	mDC_UT	mDC_UT	DC	Sorted cell	ENSG00000110344	UBE4A	4727	3.96124645298369e-09	1.31216414956227e-08	0.229330840618237	0.759637076039307	0.0110320662595685	11:118871133	rs4938573	chr11.1		11	118871133	11:118375356	3.73485e-10	11:118871133	1.36184497812401e-13	5727	8796	0.973494578644762	0.965957085569841	117360341	119359254	ENSG00000110344.9	UBE4A	protein_coding	118359600	1	511533	15756	511533	19	0	19	117360341	119359312	1998971	107166
RA_Ishigaki_36333501_2	RA (Ishigaki, EUR)	IMD	mDC_UT	mDC_UT	DC	Sorted cell	ENSG00000110395	CBL	4306	2.51034230528049e-10	1.70049019206048e-08	0.0145332767862455	0.984473101368407	0.000993604589409638	11:118871133	rs4938573	chr11.1		11	118871133	11:119273533	2.58004e-10	11:118871133	1.36184497812401e-13	5380	8454	0.998365475762838	0.965957085782352	118206974	120206223	ENSG00000110395.6	CBL	protein_coding	119206339	1	-335206	67194	-335206	26	0	26	118206904	120206223	1999319	107167
RA_Ishigaki_36333501_2	RA (Ishigaki, EUR)	IMD	mDC_UT	mDC_UT	DC	Sorted cell	ENSG00000149573	MPZL2	4789	2.90610745346804e-10	1.69691342601549e-08	0.0168245039316818	0.98240282427647	0.00077265453210216	11:118871133	rs4938573	chr11.1		11	118871133	11:118237288	1.92133e-09	11:118871133	1.36184497812401e-13	5794	8903	0.998003789422968	0.965957085521856	117265090	119259979	ENSG00000149573.8	MPZL2	protein_coding	118264297	-1	-606836	27009	-606836	23	1	23	117264999	119264283	1999284	107168
RA_Ishigaki_36333501_2	RA (Ishigaki, EUR)	IMD	mDC_UT	mDC_UT	DC	Sorted cell	ENSG00000160695	VPS11	4395	2.37359187048771e-11	1.72483306781936e-08	0.00137415792162801	0.998567941826399	5.78829799049269e-05	11:118871133	rs4938573	chr11.1		11	118871133	11:119030904	1.61707e-13	11:118871133	1.36184497812401e-13	5490	8458	0.999839418933201	0.965957085668533	118068043	120067073	ENSG00000160695.14	VPS11	protein_coding	119067818	1	-196685	-36914	-196685	16	4	16	118068043	120067497	1999454	107170
RA_Ishigaki_36333501_2	RA (Ishigaki, EUR)	IMD	mDC_UT	mDC_UT	DC	Sorted cell	ENSG00000160703	NLRX1	4287	6.44074563231496e-12	1.72663635308232e-08	0.00037287798869661	0.999612013674318	1.50910641829638e-05	11:118871133	rs4938573	chr11.1		11	118871133	11:119183499	1.1298e-12	11:118871133	1.36184497812401e-13	5380	8404	0.999954727844492	0.965957085766076	118167098	120166388	ENSG00000160703.15	NLRX1	protein_coding	119168725	1	-297592	14774	-297592	23	0	23	118167098	120166388	1999290	107171
RA_Ishigaki_36333501_2	RA (Ishigaki, EUR)	IMD	mDC_UT	mDC_UT	DC	Sorted cell	ENSG00000172375	C2CD2L	4386	1.05032033017317e-16	1.72730643011236e-08	6.08068311927383e-09	0.999999976164951	4.8130186750426e-10	11:118871133	rs4938573	chr11.1		11	118871133	11:119115949	4.25941e-26	11:118871133	1.36184497812401e-13	5488	8499	0.999999999326347	0.965957085706545	118102221	120102153	ENSG00000172375.12	C2CD2L	protein_coding	119107344	1	-236211	8605	-236211	21	0	21	118102221	120102153	1999932	107172
RA_Ishigaki_36333501_2	RA (Ishigaki, EUR)	IMD	mDC_UT	mDC_UT	DC	Sorted cell	ENSG00000188486	H2AX	4362	4.75758397278877e-09	1.22949593366264e-08	0.275433691234761	0.711773944865267	0.0127923468474281	11:118871133	rs4938573	chr11.1		11	118871133	11:119094769	2.95431e-09	11:118871133	1.36184497812401e-13	5460	8486	0.964504408321586	0.965957085684149	118095470	120094931	ENSG00000188486.3	H2AFX	protein_coding	119095465	-1	224332	696	224332	18	0	18	118095470	120094931	1999461	107173
RA_Ishigaki_36333501_2	RA (Ishigaki, EUR)	IMD	mDC_UT	mDC_UT	DC	Sorted cell	ENSG00000255121	CENATAC-DT	4435	2.05021532194727e-09	1.51376704391433e-08	0.118694357739564	0.876364443402966	0.00494118166958427	11:118871133	rs4938573	chr11.1		11	118871133	11:118983662	4.34243e-07	11:118871133	1.36184497812401e-13	5516	8480	0.957872649310147	0.965957085502991	117998876	119997462	ENSG00000255121.2	AP003392.4	lncRNA	118998004	-1	126871	14342	126871	5	0	5	117998876	119997462	1998586	107175
RA_Ishigaki_36333501_2	RA (Ishigaki, EUR)	IMD	mDC_UT	mDC_UT	DC	Sorted cell	ENSG00000196655	TRAPPC4	4469	3.93441470999249e-34	1.72730644101263e-08	2.27777454439489e-26	0.999999982644113	8.28294250160259e-11	11:119023168	rs111322300	chr11.1		11	119023168	11:119023168	2.22247e-55	11:118871133	1.36184497812401e-13	5554	8529	1	0.965957085564646	118018509	120017242	ENSG00000196655.11	TRAPPC4	protein_coding	119018766	1	4402	4402	-147633	0	0	11	118018509	120018255	1999746	107174
RA_Ishigaki_36333501_2	RA (Ishigaki, EUR)	IMD	mDC_UT	mDC_UT	DC	Sorted cell	ENSG00000256269	HMBS	4383	1.61413741188915e-25	1.72730644101534e-08	9.34482350860372e-18	0.999999982508563	2.18371192116933e-10	11:119087417	rs1799993	chr11.1		11	119087417	11:119083356	6.75308e-38	11:118871133	1.36184497812401e-13	5479	8469	0.999977807729643	0.965957085693704	118085044	120082352	ENSG00000256269.7	HMBS	protein_coding	119084881	1	2536	-1525	-213748	0	0	17	118085044	120082352	1997308	107178
RA_Ishigaki_36333501_2	RA (Ishigaki, EUR)	IMD	mDC_UT	mDC_UT	DC	Sorted cell	ENSG00000123353	ORMDL2	3175	2.73642211416335e-05	0.00103542993853412	0.0256880621018296	0.972003561025478	0.00124558271301612	12:55974294	rs11171710	chr12.1		12	55974294	12:55752571	3.12041e-18	12:55985643	4.58598221742234e-09	4457	7114	0.96774472860521	0.9327689327987	54818171	56817581	ENSG00000123353.9	ORMDL2	protein_coding	55818041	1	156253	-65470	167602	11	2	12	54818171	56817581	1999410	107181
RA_Ishigaki_36333501_2	RA (Ishigaki, EUR)	IMD	mDC_UT	mDC_UT	DC	Sorted cell	ENSG00000123342	MMP19	3139	7.13425990693506e-05	0.000988001760016461	0.0669725985854407	0.927473976272767	0.00449408078270667	12:55985643	rs1873914	chr12.1		12	55985643	12:55848171	5.38994e-09	12:55985643	4.58598221742234e-09	4418	7034	0.988240245217933	0.932768404654708	54843250	56842031	ENSG00000123342.15	MMP19	protein_coding	55842936	-1	-142707	-5235	-142707	8	0	8	54843250	56842031	1998781	107180
RA_Ishigaki_36333501_2	RA (Ishigaki, EUR)	IMD	mDC_UT	mDC_UT	DC	Sorted cell	ENSG00000170439	TMT1B	3331	0.000425301772629572	0.000623455947753478	0.39925264941168	0.585241250998939	0.0144573418689974	12:55985643	rs1873914	chr12.1		12	55985643	12:55681479	2.61923e-09	12:55985643	4.58598221742234e-09	4615	7399	0.938814952882808	0.932768061776473	54681653	56680909	ENSG00000170439.6	METTL7B	protein_coding	55681736	1	303907	-257	303907	22	0	22	54681653	56680909	1999256	107184
RA_Ishigaki_36333501_2	RA (Ishigaki, EUR)	IMD	mDC_UT	mDC_UT	DC	Sorted cell	ENSG00000139531	SUOX	2857	2.36216510214157e-11	5.27399137994062e-05	2.2174757654897e-08	0.0476047589918161	0.952342478896007	12:55991020	rs705699	chr12.1		12	55991020	12:56007301	1.08404e-16	12:55985643	4.58598221742234e-09	4141	6692	0.999999904429422	0.932758707033201	54997312	56996897	ENSG00000139531.12	SUOX	protein_coding	55997276	1	-6256	10025	-11633	0	0	0	54997312	56996897	1999585	107183
RA_Ishigaki_36333501_2	RA (Ishigaki, EUR)	IMD	mDC_UT	mDC_UT	DC	Sorted cell	ENSG00000198056	PRIM1	2126	3.26756645587127e-05	0.000741921949959162	0.0420824373895332	0.955505493700089	0.0016374712958591	12:55991020	rs705699	chr12.1		12	55991020	12:56752285	3.06332e-11	12:55985643	4.58598221742234e-09	3160	5602	0.995213098813221	0.91637012688618	55752571	57751373	ENSG00000198056.13	PRIM1	protein_coding	56752323	-1	761303	38	766680	47	0	47	55752571	57751373	1998802	107187
RA_Ishigaki_36333501_2	RA (Ishigaki, EUR)	IMD	mDC_UT	mDC_UT	DC	Sorted cell	ENSG00000197728	RPS26	2789	9.15386369874743e-69	0.000527234190393311	8.59318787485199e-66	0.493929914206503	0.505542851603092	12:56007301	rs10876864	chr12.1		12	56007301	12:56007301	1.75197e-117	12:55985643	4.58598221742234e-09	4066	6557	0.999999999999986	0.932785056994968	55042158	57041338	ENSG00000197728.9	RPS26	protein_coding	56041918	1	-34617	-34617	-56275	2	2	3	55042099	57041371	1999272	107186
RA_Ishigaki_36333501_2	RA (Ishigaki, EUR)	IMD	mDC_UT	mDC_UT	DC	Sorted cell	ENSG00000257727	CNPY2	2473	6.11367497214039e-33	0.00106400122307696	5.73961900238402e-30	0.998901846888211	3.4151888707018e-05	12:56329710	rs146426492	chr12.1		12	56329710	12:56329710	2.79435e-62	12:55985643	4.58598221742234e-09	3670	6138	0.999977431826175	0.921175935868297	55317569	57314128	ENSG00000257727.5	CNPY2	protein_coding	56315988	-1	-13722	-13722	330345	0	0	27	55317569	57314951	1997382	107188
RA_Ishigaki_36333501_2	RA (Ishigaki, EUR)	IMD	mDC_UT	mDC_UT	DC	Sorted cell	ENSG00000176422	SPRYD4	2301	6.01672918571438e-19	0.0010639653946222	5.6486413421595e-16	0.998874636093497	6.13985118782432e-05	12:56469986	rs2657880	chr12.1		12	56469986	12:56469986	6.43075e-35	12:55985643	4.58598221742234e-09	3469	5806	1	0.917070793888866	55469440	57467701	ENSG00000176422.13	SPRYD4	protein_coding	56468578	1	1408	1408	-482935	0	0	35	55469398	57467701	1998303	107185
RA_Ishigaki_36333501_2	RA (Ishigaki, EUR)	IMD	mDC_UT	mDC_UT	DC	Sorted cell	ENSG00000076067	RBMS2	2259	3.0193499175659e-13	0.00106400598239678	2.83468881686133e-10	0.99893219360855	3.80012528040073e-06	12:56521763	rs3782235	chr12.1		12	56521763	12:56521763	1.57713e-20	12:55985643	4.58598221742234e-09	3360	5649	0.999999999958926	0.916661044993339	55522599	57518773	ENSG00000076067.12	RBMS2	protein_coding	56521820	1	-57	-57	-536177	0	0	39	55522599	57521851	1999252	107179
RA_Ishigaki_36333501_2	RA (Ishigaki, EUR)	IMD	mDC_UT	mDC_UT	DC	Sorted cell	ENSG00000150907	FOXO1	4312	2.19279982776254e-14	3.07016353198411e-10	7.14176118021782e-05	0.999925954791559	2.62728959976013e-06	13:39744682	rs9603608	chr13.1		13	39744682	13:40428504	3.99965e-19	13:39744682	2.11674641921307e-15	5610	8010	0.999990444087905	0.943362296248985	39667736	41666505	ENSG00000150907.7	FOXO1	protein_coding	40666641	-1	921959	238137	921959	4	2	4	39666641	41666505	1999864	107190
RA_Ishigaki_36333501_2	RA (Ishigaki, EUR)	IMD	mDC_UT	mDC_UT	DC	Sorted cell	ENSG00000183722	LHFPL6	4822	1.82054042030826e-11	2.86650246508417e-10	0.0594143395981379	0.935488677796639	0.0050969823003674	13:39744682	rs9603608	chr13.1		13	39744682	13:39410809	8.77935e-09	13:39744682	2.11674641921307e-15	5816	9026	0.993670645112682	0.943471029108388	38603922	40603122	ENSG00000183722.7	LHFPL6	protein_coding	39603193	-1	-141489	192384	-141489	1	0	1	38603922	40603271	1999349	107191
RA_Ishigaki_36333501_2	RA (Ishigaki, EUR)	IMD	mDC_UT	mDC_UT	DC	Sorted cell	ENSG00000133103	COG6	4834	9.78842194490061e-13	9.7100460832094e-11	0.00319450542865445	0.315530152756438	0.681275341716829	13:39781776	rs9532434	chr13.1		13	39781776	13:39644831	1.16389e-09	13:39744682	2.11674641921307e-15	5813	8993	0.996332075028232	0.943471029109609	38655698	40654513	ENSG00000133103.16	COG6	protein_coding	39655662	1	126114	-10831	89020	0	0	0	38655698	40654513	1998815	107189
RA_Ishigaki_36333501_2	RA (Ishigaki, EUR)	IMD	mDC_UT	mDC_UT	DC	Sorted cell	ENSG00000137807	KIF23	4212	2.47365174189885e-17	4.54619280170141e-17	0.347111978257561	0.637908660611231	0.0149793611312068	15:69698448	rs919053	chr15.2		15	69698448	15:69397802	1.07413e-09	15:69698448	8.77216918315636e-23	5314	7410	0.951215373428354	0.999999998208016	68414543	70412959	ENSG00000137807.13	KIF23	protein_coding	69414349	1	284099	-16547	284099	3	0	3	68414491	70412959	1998468	107193
RA_Ishigaki_36333501_2	RA (Ishigaki, EUR)	IMD	mDC_UT	mDC_UT	DC	Sorted cell	ENSG00000138604	GLCE	4209	1.04447637891958e-17	6.02469559543381e-17	0.146564795678055	0.845391522409627	0.00804368191232066	15:69698448	rs919053	chr15.2		15	69698448	15:69125034	2.31402e-08	15:69698448	8.77216918315636e-23	5438	7254	0.975556042553025	0.999999998208016	68161614	70160563	ENSG00000138604.9	GLCE	protein_coding	69160635	1	537813	-35601	537813	6	0	6	68161296	70160563	1999267	107194
RA_Ishigaki_36333501_2	RA (Ishigaki, EUR)	IMD	mDC_UT	mDC_UT	DC	Sorted cell	ENSG00000140332	TLE3	3717	1.31464269539939e-17	5.74926387769559e-17	0.184475534276963	0.806740442513199	0.00878402320983635	15:69698448	rs919053	chr15.2		15	69698448	15:70057405	1.61188e-08	15:69698448	8.77216918315636e-23	4664	6971	0.976222915022363	0.999999998208016	69098426	71097732	ENSG00000140332.15	TLE3	protein_coding	70097917	-1	399469	40512	399469	3	0	3	69098426	71097732	1999306	107195
RA_Ishigaki_36333501_2	RA (Ishigaki, EUR)	IMD	mDC_UT	mDC_UT	DC	Sorted cell	ENSG00000182108	DEXI	6185	8.00395606580028e-13	6.59475239162925e-05	1.21360355836924e-08	0.999932393427743	1.64691150577047e-06	16:10923871	rs4780336	chr16.1		16	10923871	16:10923871	8.01713e-28	16:11704902	3.6417598522752e-10	7421	11324	0.999999998461261	0.999326093569828	9942468	11942141	ENSG00000182108.9	DEXI	protein_coding	10942468	-1	18597	18597	-762434	0	0	17	9942468	11942141	1999673	107203
RA_Ishigaki_36333501_2	RA (Ishigaki, EUR)	IMD	mDC_UT	mDC_UT	DC	Sorted cell	ENSG00000175643	RMI2	6008	6.10273664807381e-09	6.19290539727409e-05	9.85271591796803e-05	0.999829091538645	1.04461454643643e-05	16:11267345	rs243323	chr16.1		16	11267345	16:11286578	6.99719e-14	16:11704902	3.6417598522752e-10	7310	10635	0.999986247637021	0.999327896642723	10250745	12249115	ENSG00000175643.8	RMI2	protein_coding	11345459	1	-78114	-58881	359443	3	1	6	10250469	12249115	1998646	107202
RA_Ishigaki_36333501_2	RA (Ishigaki, EUR)	IMD	mDC_UT	mDC_UT	DC	Sorted cell	ENSG00000189067	LITAF	7017	8.11076021378725e-32	7.12519486842891e-05	1.13823933498456e-27	0.999928101229599	6.46821711612391e-07	16:11584433	rs2868424	chr16.1		16	11584433	16:11584433	9.87098e-51	16:11704902	3.6417598522752e-10	8451	12235	1	0.999325531424994	10636592	12636161	ENSG00000189067.12	LITAF	protein_coding	11586919	-1	2486	2486	-117983	0	0	1	10636592	12636161	1999569	107204
RA_Ishigaki_36333501_2	RA (Ishigaki, EUR)	IMD	mDC_UT	mDC_UT	DC	Sorted cell	ENSG00000153066	TXNDC11	6811	2.92883479370543e-06	1.93729117287251e-05	0.0422664525502847	0.278431641624246	0.679279604078948	16:11701039	rs17606153	chr16.1		16	11701039	16:11712156	4.15191e-08	16:11704902	3.6417598522752e-10	8263	11898	0.978131301321177	0.999328084728363	10743009	12742479	ENSG00000153066.12	TXNDC11	protein_coding	11742857	-1	41818	30701	37955	0	0	0	10742964	12742479	1999515	107201
RA_Ishigaki_36333501_2	RA (Ishigaki, EUR)	IMD	mDC_UT	mDC_UT	DC	Sorted cell	ENSG00000103274	NUBP1	6200	1.72398139843324e-05	5.05310797801298e-05	0.247574078456431	0.725609947947669	0.0267482027021353	16:11704902	rs4584833	chr16.1		16	11704902	16:10769107	7.02006e-08	16:11704902	3.6417598522752e-10	7398	11456	0.963357959145028	0.999295850841759	9744910	11743606	ENSG00000103274.10	NUBP1	protein_coding	10743842	1	961060	25265	961060	23	1	23	9744569	11743606	1999037	107200
RA_Ishigaki_36333501_2	RA (Ishigaki, EUR)	IMD	mDC_UT	mDC_UT	DC	Sorted cell	ENSG00000262420	TXNDC11-AS1	6805	6.99368180779121e-31	6.91704789296049e-05	1.00994767644356e-26	0.998879312837546	0.00105151668351841	16:11740965	rs8055462	chr16.1		16	11740965	16:11740965	5.77082e-41	16:11704902	3.6417598522752e-10	8256	11890	0.999999999999998	0.999328092155297	10743009	12741793	ENSG00000262420.3	AC007613.1	lncRNA	11743117	1	-2152	-2152	-38215	1	1	1	10742964	12741793	1998829	107206
RA_Ishigaki_36333501_2	RA (Ishigaki, EUR)	IMD	mDC_UT	mDC_UT	DC	Sorted cell	ENSG00000234719	NPIPB2	7171	4.53069304299835e-36	7.18525481506978e-05	6.30508771999354e-32	0.999927857576778	2.89875074621257e-07	16:11976565	rs393329	chr16.1		16	11976565	16:11976565	9.41224e-49	16:11704902	3.6417598522752e-10	8584	12338	1	0.999328294794049	10977116	12976571	ENSG00000234719.8	NPIPB2	protein_coding	11942045	-1	-34520	-34520	237143	1	1	10	10977116	12976571	1999455	107205
RA_Ishigaki_36333501_2	RA (Ishigaki, EUR)	IMD	mDC_UT	mDC_UT	DC	Sorted cell	ENSG00000131748	STARD3	2227	6.25564153840753e-14	2.91465141739268e-05	2.08902379495348e-09	0.973272220509819	0.0266986308869211	17:39737231	rs4795393	chr17.1		17	39737231	17:39651445	1.15339e-19	17:39813896	5.26694205488882e-10	3176	5696	0.999999991730156	0.903469626980601	38841426	40635229	ENSG00000131748.15	STARD3	protein_coding	39637144	1	100087	14301	176752	5	0	6	38841426	40635229	1793803	107212
RA_Ishigaki_36333501_2	RA (Ishigaki, EUR)	IMD	mDC_UT	mDC_UT	DC	Sorted cell	ENSG00000108349	CASC3	2034	8.37798866584119e-07	2.90403769248533e-05	0.0279777459317571	0.969779994591741	0.00221238130071014	17:39813896	rs9909593	chr17.1		17	39813896	17:40128961	1.39798e-13	17:39813896	5.26694205488882e-10	2739	7128	0.992120104478062	0.903467458337192	39141367	41139873	ENSG00000108349.16	CASC3	protein_coding	40140537	1	-326641	-11576	-326641	16	0	16	39141367	41139873	1998506	107210
RA_Ishigaki_36333501_2	RA (Ishigaki, EUR)	IMD	mDC_UT	mDC_UT	DC	Sorted cell	ENSG00000278834	AC073508.3	2065	2.4974151219744e-07	2.96805091753871e-05	0.00833579598658641	0.990665039909662	0.000969233853063489	17:39875604	rs59716545	chr17.1		17	39875604	17:40652689	3.21903e-08	17:39813896	5.26694205488882e-10	2683	7576	0.999450711618915	0.903433706293553	39651445	41647956	ENSG00000278834.1	AC073508.3	lncRNA	40648025	1	-772421	4664	-834129	26	0	30	39651445	41647956	1996511	107216
RA_Ishigaki_36333501_2	RA (Ishigaki, EUR)	IMD	mDC_UT	mDC_UT	DC	Sorted cell	ENSG00000108344	PSMD3	2377	3.1330839342631e-12	2.99442767806057e-05	1.04627313578362e-07	0.999969774583302	1.76509468950299e-07	17:39984674	rs2305482	chr17.1		17	39984674	17:39984674	6.50965e-19	17:39813896	5.26694205488882e-10	3260	6503	0.999999986564315	0.903468251189735	38981041	40944480	ENSG00000108344.14	PSMD3	protein_coding	39980807	1	3867	3867	-166911	0	0	9	38981041	40944480	1963439	107209
RA_Ishigaki_36333501_2	RA (Ishigaki, EUR)	IMD	mDC_UT	mDC_UT	DC	Sorted cell	ENSG00000126351	THRA	2245	6.98865533546504e-10	2.99435591625313e-05	2.33381610758232e-05	0.999945729174479	9.8840641769389e-07	17:40096959	rs2314339	chr17.1		17	40096959	17:40096407	5.66175e-13	17:39813896	5.26694205488882e-10	3041	6283	0.999997833020108	0.90346844965556	39058397	40944480	ENSG00000126351.12	THRA	protein_coding	40062965	1	33994	33442	-249069	0	0	13	39058397	40944480	1886083	107211
RA_Ishigaki_36333501_2	RA (Ishigaki, EUR)	IMD	mDC_UT	mDC_UT	DC	Sorted cell	ENSG00000265666	RARA-AS1	1890	1.16673820950484e-11	2.99464889601726e-05	3.89595457311343e-07	0.999968625526435	1.03837748142296e-06	17:40332287	rs35286757	chr17.1		17	40332287	17:40329749	7.95348e-17	17:39813896	5.26694205488882e-10	2516	7140	0.999722537812855	0.903463919784178	39343351	41307478	ENSG00000265666.1	RARA-AS1	lncRNA	40343136	-1	10849	13387	529240	0	0	22	39343351	41307478	1964127	107214
RA_Ishigaki_36333501_2	RA (Ishigaki, EUR)	IMD	mDC_UT	mDC_UT	DC	Sorted cell	ENSG00000131759	RARA	1932	2.97301914921853e-10	2.9945313477009e-05	9.92773979166401e-06	0.999957496721587	2.62992784127019e-06	17:40344662	rs9303285	chr17.1		17	40344662	17:40344662	8.29875e-17	17:39813896	5.26694205488882e-10	2572	7230	0.999404263280513	0.903463668439608	39309850	41307478	ENSG00000131759.17	RARA	protein_coding	40309180	1	35482	35482	-495284	2	2	20	39309850	41307478	1997628	107213
RA_Ishigaki_36333501_2	RA (Ishigaki, EUR)	IMD	mDC_UT	mDC_UT	DC	Sorted cell	ENSG00000073584	SMARCE1	2065	6.31556471299426e-34	2.99586930614727e-05	2.1079899182313e-29	0.999952079316553	1.79619903794396e-05	17:40614713	rs8074179	chr17.1		17	40614713	17:40614713	4.40074e-51	17:39813896	5.26694205488882e-10	2683	7576	0.999999999999994	0.903433706293553	39651445	41647956	ENSG00000073584.18	SMARCE1	protein_coding	40647818	-1	33105	33105	833922	0	0	29	39651445	41647956	1996511	107208
RA_Ishigaki_36333501_2	RA (Ishigaki, EUR)	IMD	mDC_UT	mDC_UT	DC	Sorted cell	ENSG00000267480	LINC02979	5108	3.37711644235049e-15	1.14688015799661e-06	2.94460804085028e-09	0.99999884301579	7.15944354471828e-09	18:12034231	rs656193	chr18.1		18	12034231	18:12032217	3.76694e-17	18:12824931	5.00227462444056e-12	6256	9415	0.999976737916583	0.973396652374646	11032620	13031500	ENSG00000267480.1	AP001542.3	lncRNA	12032181	-1	-2050	-36	-792750	0	0	14	11032620	13031500	1998880	107223
RA_Ishigaki_36333501_2	RA (Ishigaki, EUR)	IMD	mDC_UT	mDC_UT	DC	Sorted cell	ENSG00000267480	LINC02979	5108	3.37711644235049e-15	1.14688015799661e-06	2.94460804085028e-09	0.99999884301579	7.15944354471828e-09	18:12034231	rs656193	chr18.2		18	12034231	18:12032217	3.76694e-17	18:12824931	5.00227462444056e-12	6256	9415	0.999976737916583	0.973396652374646	11032620	13031500	ENSG00000267480.1	AP001542.3	lncRNA	12032181	-1	-2050	-36	-792750	0	0	14	11032620	13031500	1998880	107223
RA_Ishigaki_36333501_2	RA (Ishigaki, EUR)	IMD	mDC_UT	mDC_UT	DC	Sorted cell	ENSG00000176014	TUBB6	4971	2.25546633529322e-55	1.14688014978285e-06	1.96660801164088e-49	0.999998827535696	2.55841503947942e-08	18:12309530	rs9652931	chr18.1		18	12309530	18:12306996	2.0071e-79	18:12824931	5.00227462444056e-12	6196	9438	1.00000000000001	0.973396641028576	11307694	13307427	ENSG00000176014.12	TUBB6	protein_coding	12308241	1	1289	-1245	516690	0	0	10	11307694	13307427	1999733	107221
RA_Ishigaki_36333501_2	RA (Ishigaki, EUR)	IMD	mDC_UT	mDC_UT	DC	Sorted cell	ENSG00000176014	TUBB6	4971	2.25546633529322e-55	1.14688014978285e-06	1.96660801164088e-49	0.999998827535696	2.55841503947942e-08	18:12309530	rs9652931	chr18.2		18	12309530	18:12306996	2.0071e-79	18:12824931	5.00227462444056e-12	6196	9438	1.00000000000001	0.973396641028576	11307694	13307427	ENSG00000176014.12	TUBB6	protein_coding	12308241	1	1289	-1245	516690	0	0	10	11307694	13307427	1999733	107221
RA_Ishigaki_36333501_2	RA (Ishigaki, EUR)	IMD	mDC_UT	mDC_UT	DC	Sorted cell	ENSG00000134278	SPIRE1	4882	3.60129448294902e-21	1.14688016180453e-06	3.14007553436498e-15	0.999998848733514	4.38632188087912e-09	18:12564758	rs35122110	chr18.1		18	12564758	18:12558182	7.18074e-25	18:12824931	5.00227462444056e-12	6081	9405	0.999999999999633	0.97339660307346	11658300	13657963	ENSG00000134278.15	SPIRE1	protein_coding	12658107	-1	93349	99925	-166824	0	0	5	11658300	13657989	1999689	107218
RA_Ishigaki_36333501_2	RA (Ishigaki, EUR)	IMD	mDC_UT	mDC_UT	DC	Sorted cell	ENSG00000134278	SPIRE1	4882	3.60129448294902e-21	1.14688016180453e-06	3.14007553436498e-15	0.999998848733514	4.38632188087912e-09	18:12564758	rs35122110	chr18.2		18	12564758	18:12558182	7.18074e-25	18:12824931	5.00227462444056e-12	6081	9405	0.999999999999633	0.97339660307346	11658300	13657963	ENSG00000134278.15	SPIRE1	protein_coding	12658107	-1	93349	99925	-166824	0	0	5	11658300	13657989	1999689	107218
RA_Ishigaki_36333501_2	RA (Ishigaki, EUR)	IMD	mDC_UT	mDC_UT	DC	Sorted cell	ENSG00000101639	CEP192	4935	2.30835736266607e-13	1.14687992370697e-06	2.01272528294266e-07	0.999998638085551	1.37617663434791e-08	18:12824931	rs641085	chr18.1		18	12824931	18:12958329	4.9941e-22	18:12824931	5.00227462444056e-12	6151	9464	0.998740717413086	0.973396587967572	11991702	13991304	ENSG00000101639.18	CEP192	protein_coding	12991362	1	-166431	-33033	-166431	5	1	5	11991702	13991304	1999602	107217
RA_Ishigaki_36333501_2	RA (Ishigaki, EUR)	IMD	mDC_UT	mDC_UT	DC	Sorted cell	ENSG00000101639	CEP192	4935	2.30835736266607e-13	1.14687992370697e-06	2.01272528294266e-07	0.999998638085551	1.37617663434791e-08	18:12824931	rs641085	chr18.2		18	12824931	18:12958329	4.9941e-22	18:12824931	5.00227462444056e-12	6151	9464	0.998740717413086	0.973396587967572	11991702	13991304	ENSG00000101639.18	CEP192	protein_coding	12991362	1	-166431	-33033	-166431	5	1	5	11991702	13991304	1999602	107217
RA_Ishigaki_36333501_2	RA (Ishigaki, EUR)	IMD	mDC_UT	mDC_UT	DC	Sorted cell	ENSG00000141385	AFG3L2	5026	4.41747501952793e-07	6.85792903309428e-07	0.385172755111019	0.59792938875795	0.0168967285906258	18:12824931	rs641085	chr18.1		18	12824931	18:12367443	3.49386e-08	18:12824931	5.00227462444056e-12	6196	9551	0.933706473743593	0.97339663299139	11377527	13377129	ENSG00000141385.9	AFG3L2	protein_coding	12377227	-1	-447704	9784	-447704	9	0	9	11377527	13377305	1999778	107219
RA_Ishigaki_36333501_2	RA (Ishigaki, EUR)	IMD	mDC_UT	mDC_UT	DC	Sorted cell	ENSG00000141385	AFG3L2	5026	4.41747501952793e-07	6.85792903309428e-07	0.385172755111019	0.59792938875795	0.0168967285906258	18:12824931	rs641085	chr18.2		18	12824931	18:12367443	3.49386e-08	18:12824931	5.00227462444056e-12	6196	9551	0.933706473743593	0.97339663299139	11377527	13377129	ENSG00000141385.9	AFG3L2	protein_coding	12377227	-1	-447704	9784	-447704	9	0	9	11377527	13377305	1999778	107219
RA_Ishigaki_36333501_2	RA (Ishigaki, EUR)	IMD	mDC_UT	mDC_UT	DC	Sorted cell	ENSG00000141401	IMPA2	5135	1.75983756502956e-08	1.12845866662128e-06	0.0153445459762946	0.983935161106446	0.000719146860217467	18:12824931	rs641085	chr18.1		18	12824931	18:11999116	1.62077e-12	18:12824931	5.00227462444056e-12	6262	9461	0.984802715085127	0.973396647590359	10981362	12979057	ENSG00000141401.11	IMPA2	protein_coding	11981507	1	843424	17609	843424	16	1	16	10981362	12979057	1997695	107220
RA_Ishigaki_36333501_2	RA (Ishigaki, EUR)	IMD	mDC_UT	mDC_UT	DC	Sorted cell	ENSG00000141401	IMPA2	5135	1.75983756502956e-08	1.12845866662128e-06	0.0153445459762946	0.983935161106446	0.000719146860217467	18:12824931	rs641085	chr18.2		18	12824931	18:11999116	1.62077e-12	18:12824931	5.00227462444056e-12	6262	9461	0.984802715085127	0.973396647590359	10981362	12979057	ENSG00000141401.11	IMPA2	protein_coding	11981507	1	843424	17609	843424	16	1	16	10981362	12979057	1997695	107220
RA_Ishigaki_36333501_2	RA (Ishigaki, EUR)	IMD	mDC_UT	mDC_UT	DC	Sorted cell	ENSG00000177150	FAM210A	3848	4.12141231361442e-07	7.1914784033285e-07	0.35935817390629	0.627019106486022	0.0136215883186173	18:12824931	rs641085	chr18.1		18	12824931	18:13734905	3.13259e-06	18:12824931	5.00227462444056e-12	5717	7539	0.91382661536104	0.973396695196393	12726783	14726375	ENSG00000177150.12	FAM210A	protein_coding	13726558	-1	901627	-8347	901627	16	1	16	12726783	14726604	1999821	107222
RA_Ishigaki_36333501_2	RA (Ishigaki, EUR)	IMD	mDC_UT	mDC_UT	DC	Sorted cell	ENSG00000177150	FAM210A	3848	4.12141231361442e-07	7.1914784033285e-07	0.35935817390629	0.627019106486022	0.0136215883186173	18:12824931	rs641085	chr18.2		18	12824931	18:13734905	3.13259e-06	18:12824931	5.00227462444056e-12	5717	7539	0.91382661536104	0.973396695196393	12726783	14726375	ENSG00000177150.12	FAM210A	protein_coding	13726558	-1	901627	-8347	901627	16	1	16	12726783	14726604	1999821	107222
RA_Ishigaki_36333501_2	RA (Ishigaki, EUR)	IMD	mDC_UT	mDC_UT	DC	Sorted cell	ENSG00000180509	KCNE1	3515	1.59781900490194e-09	0.000822385392361098	1.94129691877719e-06	0.999170874805541	4.7969073589586e-06	21:34512335	rs41315475	chr21.2		21	34512335	21:34512335	2.0041e-16	21:35365944	1.21257966244588e-09	4387	8318	0.999999827288799	0.998845284050749	33513283	35510837	ENSG00000180509.11	KCNE1	protein_coding	34512210	-1	-125	-125	-853734	0	0	5	33513283	35512088	1998805	107234
RA_Ishigaki_36333501_2	RA (Ishigaki, EUR)	IMD	mDC_UT	mDC_UT	DC	Sorted cell	ENSG00000142197	DOP1B	4667	2.36311903157023e-07	0.000873246387983761	0.000270300100256059	0.998843380294652	1.28369052052037e-05	21:35365944	rs8133843	chr21.2		21	35365944	21:36220945	8.95164e-14	21:35365944	1.21257966244588e-09	5583	9529	0.999893043103696	0.999565641412828	35156843	37156565	ENSG00000142197.12	DOPEY2	protein_coding	36156824	1	-790880	64121	-790880	10	1	10	35156843	37156565	1999722	107225
RA_Ishigaki_36333501_2	RA (Ishigaki, EUR)	IMD	mDC_UT	mDC_UT	DC	Sorted cell	ENSG00000228149	RPL3P1	4656	9.73837043817915e-05	0.000773086868874271	0.111389805881187	0.88426827336777	0.00347145017778689	21:35365944	rs8133843	chr21.2		21	35365944	21:36162601	4.66645e-08	21:35365944	1.21257966244588e-09	5570	9506	0.989026078703251	0.999566562845964	35171319	37169921	ENSG00000228149.1	RPL3P1	processed_pseudogene	36170180	-1	804236	7579	804236	11	0	11	35171319	37169921	1998602	107236
RA_Ishigaki_36333501_2	RA (Ishigaki, EUR)	IMD	mDC_UT	mDC_UT	DC	Sorted cell	ENSG00000159228	CBR1	4603	2.23840030576037e-09	0.000873477147285341	2.56035375297753e-06	0.999111029671146	1.29305894163458e-05	21:36067975	rs3761354	chr21.2		21	36067975	21:36071822	3.89812e-24	21:35365944	1.21257966244588e-09	5498	9585	0.998817231030508	0.99954856871031	35070721	37069908	ENSG00000159228.12	CBR1	protein_coding	36070024	1	-2049	1798	-704080	1	1	3	35070721	37069908	1999187	107228
RA_Ishigaki_36333501_2	RA (Ishigaki, EUR)	IMD	mDC_UT	mDC_UT	DC	Sorted cell	ENSG00000236830	CBR3-AS1	4662	4.34094969073969e-09	0.000873489788472439	4.96527729504951e-06	0.999117540727434	3.9998658474653e-06	21:36108722	rs8127118	chr21.2		21	36108722	21:36108722	1.44033e-12	21:35365944	1.21257966244588e-09	5578	9503	0.999999309520746	0.999567370879941	35176232	37175752	ENSG00000236830.6	CBR3-AS1	lncRNA	36156327	-1	47605	47605	790383	2	2	9	35176232	37175752	1999520	107238
RA_Ishigaki_36333501_2	RA (Ishigaki, EUR)	IMD	mDC_UT	mDC_UT	DC	Sorted cell	ENSG00000159231	CBR3	4701	7.86126079179831e-15	0.000873488718815107	8.99194701471198e-12	0.999122714008679	3.79726350572902e-06	21:36117592	rs2835281	chr21.2		21	36117592	21:36117163	5.62821e-21	21:35365944	1.21257966244588e-09	5617	9576	0.999999989000831	0.999563048763352	35134952	37134625	ENSG00000159231.5	CBR3	protein_coding	36135079	1	-17487	-17916	-769135	1	1	8	35134952	37134625	1999673	107229
RA_Ishigaki_36333501_2	RA (Ishigaki, EUR)	IMD	mDC_UT	mDC_UT	DC	Sorted cell	ENSG00000159256	MORC3	4621	3.98693746412465e-10	0.000873676089309997	4.55924665874345e-07	0.999088782088549	3.70854987803418e-05	21:36379572	rs79092750	chr21.2		21	36379572	21:36371820	1.53413e-23	21:35365944	1.21257966244588e-09	5572	9340	0.999991916133063	0.999590084252128	35320547	37320072	ENSG00000159256.12	MORC3	protein_coding	36320197	1	59375	51623	-954253	2	2	13	35320547	37320072	1999525	107230
RA_Ishigaki_36333501_2	RA (Ishigaki, EUR)	IMD	mDC_UT	mDC_UT	DC	Sorted cell	ENSG00000099940	SNAP29	3610	1.57111941240176e-24	6.91051998136692e-05	2.27335911330629e-20	0.999929949538819	9.45261366185603e-07	22:20704991	rs2845475	chr22.1		22	20704991	22:20704991	9.49153e-33	22:21624807	2.25542559223562e-10	4720	6217	0.966594949829785	0.907581326663443	19859464	21858685	ENSG00000099940.11	SNAP29	protein_coding	20859007	1	-154016	-154016	765800	2	2	22	19859464	21858685	1999221	107240
RA_Ishigaki_36333501_2	RA (Ishigaki, EUR)	IMD	mDC_UT	mDC_UT	DC	Sorted cell	ENSG00000099937	SERPIND1	3623	1.21203824899658e-19	6.91052466090404e-05	1.75377993179773e-15	0.999930445068024	4.4968536812721e-07	22:20872624	rs165676	chr22.1		22	20872624	22:20860910	2.07905e-27	22:21624807	2.25542559223562e-10	4738	6322	0.99999779232441	0.907567526357874	19774281	21773201	ENSG00000099937.10	SERPIND1	protein_coding	20774113	1	98511	86797	850694	2	2	24	19774281	21773201	1998920	107239
RA_Ishigaki_36333501_2	RA (Ishigaki, EUR)	IMD	mDC_UT	mDC_UT	DC	Sorted cell	ENSG00000183773	AIFM3	3426	2.61062754960423e-10	6.91048848256352e-05	3.77749203005328e-06	0.999924905224983	2.21213709922927e-06	22:20969069	rs756878	chr22.1		22	20969069	22:20969069	4.38804e-20	22:21624807	2.25542559223562e-10	4504	5909	0.999999552725918	0.907583163489858	19965536	21965016	ENSG00000183773.15	AIFM3	protein_coding	20967255	1	1814	1814	657552	0	0	19	19965536	21965016	1999480	107248
RA_Ishigaki_36333501_2	RA (Ishigaki, EUR)	IMD	mDC_UT	mDC_UT	DC	Sorted cell	ENSG00000230513	THAP7-AS1	3385	6.44688921570325e-21	6.91052676448213e-05	9.32843554274205e-17	0.99993037362349	5.21108867226801e-07	22:21010982	rs7292605	chr22.1		22	21010982	22:21010982	1.01505e-28	22:21624807	2.25542559223562e-10	4465	5800	1	0.907583649917695	20002089	22001243	ENSG00000230513.1	THAP7-AS1	lncRNA	21001886	1	9096	9096	622921	2	2	15	20002082	22001459	1999377	107252
RA_Ishigaki_36333501_2	RA (Ishigaki, EUR)	IMD	mDC_UT	mDC_UT	DC	Sorted cell	ENSG00000183506	PI4KAP2	3802	4.48356694735438e-28	6.90625235495138e-05	6.48759216470726e-24	0.999313578500395	0.000617358976052524	22:21485991	rs5753762	chr22.1		22	21485991	22:21485991	2.73385e-37	22:21624807	2.25542559223562e-10	4840	6486	0.999999999999882	0.907579829539844	20518568	22472428	ENSG00000183506.17	PI4KAP2	transcribed_unitary_pseudogene	21488358	-1	2367	2367	-136449	0	0	2	20518568	22472428	1953860	107246
RA_Ishigaki_36333501_2	RA (Ishigaki, EUR)	IMD	mDC_UT	mDC_UT	DC	Sorted cell	ENSG00000161179	YDJC	3522	6.28737010949791e-14	6.91049602801954e-05	9.0976368154061e-10	0.999928135857791	2.75827210428048e-06	22:21624326	rs78487211	chr22.1		22	21624326	22:21556435	5.34455e-39	22:21624807	2.25542559223562e-10	4456	6433	0.999999999778151	0.907580254650115	20630104	22629925	ENSG00000161179.13	YDJC	protein_coding	21630022	-1	5696	73587	5215	0	1	0	20630104	22629925	1999821	107244
RA_Ishigaki_36333501_2	RA (Ishigaki, EUR)	IMD	mDC_UT	mDC_UT	DC	Sorted cell	ENSG00000100034	PPM1F	3027	4.59271597602734e-06	6.43080482731217e-05	0.0664551783314851	0.930511621026009	0.00296429987825714	22:21624807	rs11089637	chr22.1		22	21624807	22:21918364	1.58162e-14	22:21624807	2.25542559223562e-10	4958	5635	0.985496517301833	0.907581741224871	20953947	22952064	ENSG00000100034.13	PPM1F	protein_coding	21952848	-1	328041	34484	328041	15	1	15	20953947	22952556	1998609	107241
RA_Ishigaki_36333501_2	RA (Ishigaki, EUR)	IMD	mDC_UT	mDC_UT	DC	Sorted cell	ENSG00000185651	UBE2L3	3758	1.13499669026916e-05	1.22477664135139e-05	0.16423073680578	0.175901948502261	0.659843716958643	22:21624807	rs11089637	chr22.1		22	21624807	22:21625295	1.74987e-07	22:21624807	2.25542559223562e-10	4773	6395	0.9275764401462	0.90758043504439	20549576	22472428	ENSG00000185651.14	UBE2L3	protein_coding	21567714	1	57093	57581	57093	0	0	0	20549576	22472428	1922852	107249
RA_Ishigaki_36333501_2	RA (Ishigaki, EUR)	IMD	mDC_UT	mDC_UT	DC	Sorted cell	ENSG00000224086	PPM1F-AS1	3038	6.9440738069573e-06	6.190341253612e-05	0.100478594559737	0.895715708830299	0.0037368491236209	22:21624807	rs11089637	chr22.1		22	21624807	22:21866877	2.62922e-09	22:21624807	2.25542559223562e-10	4974	5623	0.975723021452615	0.907581804934645	20938456	22938056	ENSG00000224086.5	AC245452.1	lncRNA	21938293	1	-313486	-71416	-313486	14	2	14	20938456	22938056	1999600	107251
RA_Ishigaki_36333501_2	RA (Ishigaki, EUR)	IMD	mDC_UT	mDC_UT	DC	Sorted cell	ENSG00000211643	IGLV5-52	3130	5.52342209434753e-38	6.9105163063167e-05	7.99222116474541e-34	0.999930363469497	5.31367442592285e-07	22:22264741	rs10222321	chr22.1		22	22264741	22:22264741	2.94246e-53	22:21624807	2.25542559223562e-10	5129	6271	0.998005040134967	0.907579260234354	21444062	23315876	ENSG00000211643.2	IGLV5-52	IG_V_gene	22318727	1	-53986	-53986	-693920	4	4	38	21356152	23316452	1960300	107250
RA_Ishigaki_36333501_2	RA (Ishigaki, EUR)	IMD	mDC_UT	mDC_UT	DC	Sorted cell	ENSG00000272779	BMS1P20	3097	8.9045216299163e-17	6.91051667640636e-05	1.28845669296846e-12	0.999930352689211	5.42142732942647e-07	22:22265550	rs9619865	chr22.1		22	22265550	22:22265550	2.94002e-25	22:21624807	2.25542559223562e-10	5087	6182	0.999996644003921	0.907579425615981	21444062	23302776	ENSG00000272779.1	AC245060.4	transcribed_unprocessed_pseudogene	22303224	1	-37674	-37674	-678417	3	3	37	21356152	23302776	1946624	107259
RA_Ishigaki_36333501_2	RA (Ishigaki, EUR)	IMD	mDC_UT	mDC_UT	DC	Sorted cell	ENSG00000234630	LL22NC03-2H8.4	3071	4.76421531366801e-16	6.91051781076586e-05	6.89367098800612e-12	0.9999303759018	5.18913198763357e-07	22:22282505	rs6001670	chr22.1		22	22282505	22:22282505	5.19414e-28	22:21624807	2.25542559223562e-10	5057	6145	0.999924676686794	0.907579468701906	21444062	23293187	ENSG00000234630.1	AC245060.2	lncRNA	22293733	1	-11228	-11228	-668926	1	1	35	21356152	23293187	1937035	107253
RA_Ishigaki_36333501_2	RA (Ishigaki, EUR)	IMD	mDC_UT	mDC_UT	DC	Sorted cell	ENSG00000274422	AC245060.5	3048	3.3185638528967e-13	6.91051789887477e-05	4.80185829374219e-09	0.9999303651477	5.24871119921888e-07	22:22303535	rs9619897	chr22.1		22	22303535	22:22302334	8.71733e-23	22:21624807	2.25542559223562e-10	5026	6104	0.997138100413317	0.907579556116834	21444062	23286826	ENSG00000274422.1	AC245060.5	lncRNA	22287220	-1	-16315	-15114	662413	3	2	34	21356152	23286877	1930725	107260
RA_Ishigaki_36333501_2	RA (Ishigaki, EUR)	IMD	mDC_UT	mDC_UT	DC	Sorted cell	ENSG00000183741	CBX6	3179	1.57187786819138e-30	2.72582765007467e-06	5.76659187824833e-25	0.999997258439485	1.57328580939639e-08	22:38870446	rs7292074	chr22.2		22	38870446	22:38870446	2.7405e-45	22:39344073	6.45490150193691e-12	4232	6693	1	0.981065737273341	37872915	39868580	ENSG00000183741.11	CBX6	protein_coding	38872216	-1	1770	1770	-471857	0	0	20	37872915	39872082	1999167	107247
RA_Ishigaki_36333501_2	RA (Ishigaki, EUR)	IMD	mDC_UT	mDC_UT	DC	Sorted cell	ENSG00000243811	APOBEC3D	3194	1.96614346070344e-14	2.72582750262012e-06	7.21299480906646e-09	0.999997203524542	6.34349422850138e-08	22:39022731	rs2179234	chr22.2		22	39022731	22:39022731	7.00776e-18	22:39344073	6.45490150193691e-12	4243	6722	0.999999995379889	0.981065765493249	38021503	40019705	ENSG00000243811.8	APOBEC3D	protein_coding	39021127	1	1604	1604	322946	0	0	14	38021503	40019705	1998202	107256
RA_Ishigaki_36333501_2	RA (Ishigaki, EUR)	IMD	mDC_UT	mDC_UT	DC	Sorted cell	ENSG00000128383	APOBEC3A	3180	5.93919608243528e-10	2.72520497950906e-06	0.000217885375830686	0.999768807706797	1.0581118473713e-05	22:39344073	rs137687	chr22.2		22	39344073	22:39010876	7.72151e-15	22:39344073	6.45490150193691e-12	4224	6649	0.999977026871775	0.981065763615494	37955678	39952516	ENSG00000128383.12	APOBEC3A	protein_coding	38957609	1	386464	53267	386464	19	2	19	37952819	39952516	1999697	107243
RA_Ishigaki_36333501_2	RA (Ishigaki, EUR)	IMD	mDC_UT	mDC_UT	DC	Sorted cell	ENSG00000179750	APOBEC3B	3175	1.55695989023392e-07	2.56299346219973e-06	0.0571186380247552	0.940254656893532	0.00262398639226188	22:39344073	rs137687	chr22.2		22	39344073	22:39010876	1.46511e-08	22:39344073	6.45490150193691e-12	4228	6657	0.993450706342663	0.981065767863243	37983767	39980379	ENSG00000179750.15	APOBEC3B	protein_coding	38982347	1	361726	28529	361726	18	1	18	37983767	39980968	1997201	107245
RA_Ishigaki_36333501_2	RA (Ishigaki, EUR)	IMD	mDC_UT	mDC_UT	DC	Sorted cell	ENSG00000239713	APOBEC3G	3168	4.27041636788672e-07	2.27813670241074e-06	0.156664514426195	0.835742153707129	0.00759062668833771	22:39344073	rs137687	chr22.2		22	39344073	22:39072910	2.78365e-11	22:39344073	6.45490150193691e-12	4223	6770	0.981550013598468	0.9810657908193	38077391	40076395	ENSG00000239713.8	APOBEC3G	protein_coding	39077275	1	266798	-4365	266798	11	0	11	38077027	40076395	1999368	107254
RA_Ishigaki_36333501_2	RA (Ishigaki, EUR)	IMD	mDC_UT	mDC_UT	DC	Sorted cell	ENSG00000244509	APOBEC3C	3191	1.26304228817434e-11	2.72581430351556e-06	4.63359752205948e-06	0.999992360790458	2.79785084604429e-07	22:39344073	rs137687	chr22.2		22	39344073	22:39014495	2.30342e-21	22:39344073	6.45490150193691e-12	4244	6710	0.999999389841837	0.981065767807637	38019535	40013135	ENSG00000244509.3	APOBEC3C	protein_coding	39014257	1	329816	238	329816	16	1	16	38014137	40013135	1998998	107257
RA_Ishigaki_36333501_2	RA (Ishigaki, EUR)	IMD	mDC_UT	mDC_UT	DC	Sorted cell	ENSG00000244627	TPTEP2	3534	1.40821664148355e-06	1.24346174977922e-06	0.516618422621605	0.456121921375953	0.0272570043240507	22:39344073	rs137687	chr22.2		22	39344073	22:38355015	2.25414e-10	22:39344073	6.45490150193691e-12	4481	7177	0.937556461785112	0.981065725465036	37399132	39398236	ENSG00000244627.5	Z98749.2	transcribed_unprocessed_pseudogene	38384096	-1	-959977	29081	-959977	44	0	44	37399109	39398236	1999127	107258
RA_Ishigaki_36333501_2	RA (Ishigaki, EUR)	IMD	mDC_UT	mDC_UT	DC	Sorted cell	ENSG00000100321	SYNGR1	2840	5.4137077402034e-54	4.37352938581711e-07	1.98607300486012e-48	0.15876484441886	0.841234718228207	22:39351775	rs2069235	chr22.2		22	39351775	22:39349338	1.21974e-93	22:39344073	6.45490150193691e-12	3815	6443	1	0.981065816935615	38350364	40349177	ENSG00000100321.14	SYNGR1	protein_coding	39349991	1	1784	-653	-5918	0	0	0	38349944	40349177	1999233	107242
RA_Ishigaki_36333501_2	RA (Ishigaki, EUR)	IMD	pDC_OneK1K	pDC_OneK1K	DC	Single cell	ENSG00000135404	CD63	4720	3.1844873194809e-10	0.000993905307049761	3.20073923719602e-07	0.998977611089788	2.81632107910642e-05	12:55717883	rs73119219	chr12.1		12	55717883	12:55717883	5.12543e-20	12:55985643	4.58598221742234e-09	4984	7291	0.999999922522922	0.99868349672848	54729991	56728152	ENSG00000135404	ENSG00000135404	protein_coding	55729009	-1	11126	11126	-256634	1	1	17	54729991	56728152	1998161	196275
RA_Ishigaki_36333501_2	RA (Ishigaki, EUR)	IMD	pDC_OneK1K	pDC_OneK1K	DC	Single cell	ENSG00000197728	RPS26	4145	2.61281077706041e-58	0.000752829362302971	2.62614321813517e-55	0.756184714623186	0.243062456014513	12:56042145	rs1131017	chr12.1		12	56042145	12:56056091	5.67794e-55	12:55985643	4.58598221742234e-09	4344	6557	0.999998562215946	0.99869234254097	55042158	57041338	ENSG00000197728	ENSG00000197728	protein_coding	56041918	1	227	14173	-56275	0	0	3	55042158	57041338	1999180	196276
RA_Ishigaki_36333501_2	RA (Ishigaki, EUR)	IMD	pDC_OneK1K	pDC_OneK1K	DC	Single cell	ENSG00000196531	NACA	3114	2.41149151670255e-09	0.000716493383022416	3.36325235260606e-06	0.999277013542402	3.12741073016083e-06	12:56598846	rs2242497	chr12.1		12	56598846	12:56598846	8.68319e-12	12:55985643	4.58598221742234e-09	3242	5577	0.990323424180332	0.99268097072973	55732524	57731209	ENSG00000196531	ENSG00000196531	protein_coding	56725299	-1	126453	126453	739656	5	5	45	55732524	57731209	1998685	196277
RA_Ishigaki_36333501_2	RA (Ishigaki, EUR)	IMD	pDC_Perez	pDC_Perez	DC	Single cell	ENSG00000197728	RPS26	3931	7.83972484411765e-13	0.000455832841797391	7.87844934322629e-10	0.456999348848055	0.542544817521518	12:56007301	rs10876864	chr12.1		12	56007301	12:56007301	1.03672e-15	12:55985643	4.58598221742234e-09	4786	6558	0.999869148942219	0.997865919787861	55042158	57041338	ENSG00000197728	ENSG00000197728	protein_coding	56041918	1	-34617	-34617	-56275	2	2	3	55042158	57041338	1999180	196312
RA_Ishigaki_36333501_2	RA (Ishigaki, EUR)	IMD	pDC_UT	pDC_UT	DC	Sorted cell	ENSG00000159363	ATP13A2	3668	3.01353843283209e-14	9.96619935771556e-05	3.01034395842577e-10	0.995554786638902	0.00434555106645741	1:17014651	rs735258	chr1.2		1	17014651	1:17014651	1.21751e-26	1:17347907	1.68003752906823e-10	4924	6937	0.999999994311634	0.987409411987779	16012818	18011650	ENSG00000159363.17	ATP13A2	protein_coding	17011928	-1	-2723	-2723	-335979	0	0	3	16012818	18011848	1999030	199376
RA_Ishigaki_36333501_2	RA (Ishigaki, EUR)	IMD	pDC_UT	pDC_UT	DC	Sorted cell	ENSG00000157191	NECAP2	3506	5.7318059621228e-07	9.95023548969078e-05	0.00572570289031221	0.993963653696776	0.000210567877418142	1:17347907	rs2240336	chr1.2		1	17347907	1:16472407	3.49131e-11	1:17347907	1.68003752906823e-10	4663	7009	0.990544611416567	0.987408943328733	15440875	17439260	ENSG00000157191.19	NECAP2	protein_coding	16440724	1	907183	31683	907183	26	1	26	15440875	17439260	1998385	199374
RA_Ishigaki_36333501_2	RA (Ishigaki, EUR)	IMD	pDC_UT	pDC_UT	DC	Sorted cell	ENSG00000226526	AL049569.1	3682	5.45504682129899e-06	9.41091753009334e-05	0.0544926361560516	0.940083399264422	0.00532440035740495	1:17347907	rs2240336	chr1.2		1	17347907	1:17065172	2.80731e-08	1:17347907	1.68003752906823e-10	4932	7003	0.98999642138334	0.987408919469431	15979517	17978893	ENSG00000226526.1	AL049569.1	lncRNA	16978926	1	368981	86246	368981	4	2	4	15979517	17978893	1999376	199379
RA_Ishigaki_36333501_2	RA (Ishigaki, EUR)	IMD	pDC_UT	pDC_UT	DC	Sorted cell	ENSG00000159339	PADI4	3924	9.10077759428124e-17	0.000100095813203941	9.0911398585925e-13	0.999898112450486	1.79173539812248e-06	1:17370448	rs12753129	chr1.2		1	17370448	1:17368383	4.58976e-25	1:17347907	1.68003752906823e-10	5161	6959	0.9999999999998	0.987410906746278	16308428	18308154	ENSG00000159339.13	PADI4	protein_coding	17308197	1	62251	60186	39710	0	0	0	16308428	18308154	1999726	199375
RA_Ishigaki_36333501_2	RA (Ishigaki, EUR)	IMD	pDC_UT	pDC_UT	DC	Sorted cell	ENSG00000198160	MIER1	4330	1.16699074016032e-05	0.00112415068170278	0.01025322887031	0.987681575879319	0.000929374661266323	1:67336688	rs6659932	chr1.4		1	67336688	1:66899351	1.00251e-14	1:67336688	7.04817274716788e-09	5239	8620	0.99404733210635	0.921697581193092	65925125	67924147	ENSG00000198160.14	MIER1	protein_coding	66924990	1	411698	-25639	411698	5	1	5	65925125	67924147	1999022	199377
RA_Ishigaki_36333501_2	RA (Ishigaki, EUR)	IMD	pDC_UT	pDC_UT	DC	Sorted cell	ENSG00000007341	ST7L	3451	6.74101153922086e-85	6.81572577057977e-59	9.89037963985962e-27	1	2.84784927968778e-26	1:113618136	rs11102661	chr1.5		1	113618136	1:112580334	3.56786e-39	1:113618136	1.77218676602771e-65	4262	7740	1	0.999999999809673	111620883	113619997	ENSG00000007341.18	ST7L	protein_coding	112619141	-1	-998995	38807	-998995	14	0	14	111620883	113620463	1999580	199369
RA_Ishigaki_36333501_2	RA (Ishigaki, EUR)	IMD	pDC_UT	pDC_UT	DC	Sorted cell	ENSG00000116489	CAPZA1	3451	2.76829462189196e-88	9.26857167910578e-59	2.98675428937185e-30	1	7.94640810750486e-31	1:113618136	rs11102661	chr1.5		1	113618136	1:112623613	2.62636e-50	1:113618136	1.77218676602771e-65	4261	7742	0.999999999998843	0.999999999741169	111619788	113619009	ENSG00000116489.12	CAPZA1	protein_coding	112619832	1	998304	3781	998304	13	0	13	111619788	113619009	1999221	199370
RA_Ishigaki_36333501_2	RA (Ishigaki, EUR)	IMD	pDC_UT	pDC_UT	DC	Sorted cell	ENSG00000203865	ATP1A1-AS1	3924	9.83620264555994e-07	4.76230900460895e-06	0.170276592699605	0.824402794743624	0.00531486662750215	1:116738074	rs798000	chr1.8		1	116738074	1:116406090	2.89121e-08	1:116738074	4.29396186919096e-12	4842	8151	0.981784626753647	0.999824797562427	115419427	117418549	ENSG00000203865.9	ATP1A1-AS1	lncRNA	116418607	-1	-319467	12517	-319467	6	0	6	115418802	117418549	1999747	199378
RA_Ishigaki_36333501_2	RA (Ishigaki, EUR)	IMD	pDC_UT	pDC_UT	DC	Sorted cell	ENSG00000116824	CD2	3601	4.71689113338603e-50	5.77656661440675e-06	8.16550949129515e-45	0.999993600114651	6.23318734574603e-07	1:116797557	rs798022	chr1.8		1	116797557	1:116797180	1.24082e-68	1:116738074	4.29396186919096e-12	4456	7946	1	0.999824069353021	115755137	117754349	ENSG00000116824.4	CD2	protein_coding	116754430	1	43127	42750	-16356	1	1	0	115755137	117754349	1999212	199371
RA_Ishigaki_36333501_2	RA (Ishigaki, EUR)	IMD	pDC_UT	pDC_UT	DC	Sorted cell	ENSG00000152904	GGPS1	4217	7.23687297320629e-05	0.000114614469845808	0.380884540643743	0.603197029024469	0.0157314471322098	1:235635034	rs6429207	chr1.10		1	235635034	1:235352830	2.92086e-07	1:235635034	2.93319192785824e-09	5211	7708	0.952489781410296	0.960552820736575	234327894	236327087	ENSG00000152904.11	GGPS1	protein_coding	235328570	1	306464	24260	306464	5	2	5	234327894	236327087	1999193	199373
RA_Ishigaki_36333501_2	RA (Ishigaki, EUR)	IMD	pDC_UT	pDC_UT	DC	Sorted cell	ENSG00000116977	LGALS8	4391	3.72406496121643e-13	0.000189965145818557	1.96001467610846e-09	0.999806595940662	3.43695313391924e-06	1:236549437	rs76792063	chr1.10		1	236549437	1:236532253	3.14988e-23	1:235635034	2.93319192785824e-09	5158	7154	0.965307021472933	0.960556832359549	235518009	237040722	ENSG00000116977.18	LGALS8	protein_coding	236523982	1	25455	8271	-888948	2	1	9	235518009	237040722	1522713	199372
RA_Ishigaki_36333501_2	RA (Ishigaki, EUR)	IMD	pDC_UT	pDC_UT	DC	Sorted cell	ENSG00000230325	AL359921.1	4275	1.00385490304302e-14	0.000189965515553451	5.28339204401776e-11	0.999808126293362	1.90813824275053e-06	1:236600689	rs2564736	chr1.10		1	236600689	1:236600689	2.52092e-18	1:235635034	2.93319192785824e-09	5026	6948	0.999998953166462	0.960557907961546	235550862	237040722	ENSG00000230325.1	AL359921.1	lncRNA	236550280	-1	-50409	-50409	915246	0	0	12	235550862	237040722	1489860	199381
RA_Ishigaki_36333501_2	RA (Ishigaki, EUR)	IMD	pDC_UT	pDC_UT	DC	Sorted cell	ENSG00000119866	BCL11A	3344	3.71671825991263e-10	1.94809017050727e-10	0.636399892245607	0.333504067543849	0.0300960396440632	2:60897715	rs34695944	chr2.1		2	60897715	2:60561346	9.63036e-10	2:60897715	9.66752442133684e-16	4296	8166	0.918485132939217	0.959520328203568	59553645	61553095	ENSG00000119866.20	BCL11A	protein_coding	60553654	-1	-344061	-7692	-344061	3	0	3	59553645	61553095	1999450	199389
RA_Ishigaki_36333501_2	RA (Ishigaki, EUR)	IMD	pDC_UT	pDC_UT	DC	Sorted cell	ENSG00000200807	RNU1-32P	3367	8.97291842778934e-11	4.90082384840737e-10	0.153639956507424	0.839135453921446	0.00722458899131924	2:60897715	rs34695944	chr2.1		2	60897715	2:60408557	3.16089e-09	2:60897715	9.66752442133684e-16	4351	8255	0.963643325767621	0.959520328239688	59385223	61382791	ENSG00000200807.1	RNU1-32P	snRNA	60384605	1	513110	23952	513110	6	0	6	59385223	61383474	1998251	199399
RA_Ishigaki_36333501_2	RA (Ishigaki, EUR)	IMD	pDC_UT	pDC_UT	DC	Sorted cell	ENSG00000228590	MIR4432HG	3356	6.28397667706688e-11	5.18475370226216e-10	0.10759820354185	0.887756869761778	0.00464492611505495	2:60897715	rs34695944	chr2.1		2	60897715	2:60358687	5.41983e-10	2:60897715	9.66752442133684e-16	4336	8234	0.916430838848599	0.959520328240999	59353191	61352457	ENSG00000228590.1	AC007381.1	lncRNA	60439833	-1	-457882	81146	-457882	5	1	5	59353191	61352457	1999266	199402
RA_Ishigaki_36333501_2	RA (Ishigaki, EUR)	IMD	pDC_UT	pDC_UT	DC	Sorted cell	ENSG00000237651	C2orf74	3153	1.71766989990225e-56	5.84022452381387e-10	2.94110250708181e-47	0.999999999411244	4.7261872400939e-12	2:61145163	rs3213944	chr2.1		2	61145163	2:61142024	1.33273e-67	2:60897715	9.66752442133684e-16	4085	7600	1.00000000000001	0.959520328155777	60147259	62144101	ENSG00000237651.6	C2orf74	protein_coding	61162188	1	-17025	-20164	-264473	0	0	8	60147089	62144421	1997332	199404
RA_Ishigaki_36333501_2	RA (Ishigaki, EUR)	IMD	pDC_UT	pDC_UT	DC	Sorted cell	ENSG00000173209	AHSA2P	3147	8.96586863332849e-28	5.84022452381092e-10	1.53519245561387e-18	0.999999999410761	5.21528666715462e-12	2:61177796	rs2600667	chr2.1		2	61177796	2:61177796	7.14921e-52	2:60897715	9.66752442133684e-16	4073	7577	0.999999999999919	0.959520328155505	60178356	62175172	ENSG00000173209.22	AHSA2	transcribed_unitary_pseudogene	61177539	1	257	257	-279824	0	0	10	60177574	62176609	1999035	199398
RA_Ishigaki_36333501_2	RA (Ishigaki, EUR)	IMD	pDC_UT	pDC_UT	DC	Sorted cell	ENSG00000082898	XPO1	3343	2.75580523118609e-25	5.84022452314489e-10	4.71866315831691e-16	0.999999999339487	7.64916947906622e-11	2:61555714	rs778760	chr2.1		2	61555714	2:61537939	1.18833e-35	2:60897715	9.66752442133684e-16	4325	7862	0.999999999945231	0.959520328145082	60541843	62537112	ENSG00000082898.16	XPO1	protein_coding	61538356	-1	-17358	417	640641	0	0	16	60541843	62537112	1995269	199385
RA_Ishigaki_36333501_2	RA (Ishigaki, EUR)	IMD	pDC_UT	pDC_UT	DC	Sorted cell	ENSG00000119844	AFTPH	3383	5.23377160496056e-19	3.80681116193191e-08	1.37484397874013e-11	0.999999961637479	2.80660705908201e-10	2:64531276	rs12713515	chr2.2		2	64531276	2:64526600	2.63777e-29	2:65387228	6.97848226742752e-13	4324	8193	0.999999999995113	0.978934488152823	63525286	65522950	ENSG00000119844.15	AFTPH	protein_coding	64524328	1	6948	2272	862900	2	2	17	63525286	65524064	1998778	199388
RA_Ishigaki_36333501_2	RA (Ishigaki, EUR)	IMD	pDC_UT	pDC_UT	DC	Sorted cell	ENSG00000115902	SLC1A4	4118	4.29241667069474e-18	3.80681114738292e-08	1.12756224034615e-10	0.999999961611658	2.07472782164538e-10	2:64997514	rs7592468	chr2.2		2	64997514	2:64985336	1.18002e-22	2:65387228	6.97848226742752e-13	5123	9195	0.999865638852707	0.978934486987133	63988569	65988074	ENSG00000115902.10	SLC1A4	protein_coding	64989399	1	8115	-4063	397829	0	0	8	63988569	65988074	1999505	199387
RA_Ishigaki_36333501_2	RA (Ishigaki, EUR)	IMD	pDC_UT	pDC_UT	DC	Sorted cell	ENSG00000011523	CEP68	4175	1.40838020907693e-33	3.80681114825441e-08	3.69963231797433e-26	0.999999961781172	1.50716268554432e-10	2:65053760	rs71424153	chr2.2		2	65053760	2:65052089	6.47769e-42	2:65387228	6.97848226742752e-13	5174	9153	1	0.978934487202276	64056852	66054996	ENSG00000011523.13	CEP68	protein_coding	65056416	1	-2656	-4327	330812	1	1	5	64056438	66054996	1998558	199383
RA_Ishigaki_36333501_2	RA (Ishigaki, EUR)	IMD	pDC_UT	pDC_UT	DC	Sorted cell	ENSG00000234572	LINC01800	3894	1.74510131130332e-08	1.99267059679608e-08	0.458415500962717	0.523412400065608	0.0181720615939566	2:65387228	rs1039765	chr2.2		2	65387228	2:64847345	5.90743e-09	2:65387228	6.97848226742752e-13	4893	8887	0.939898465432083	0.978934487520653	63864399	65863531	ENSG00000234572.1	LINC01800	lncRNA	64863656	-1	-523572	16311	-523572	10	0	10	63864399	65863531	1999132	199403
RA_Ishigaki_36333501_2	RA (Ishigaki, EUR)	IMD	pDC_UT	pDC_UT	DC	Sorted cell	ENSG00000260101	AFTPH-DT	3383	1.31603353476217e-09	3.6669649107484e-08	0.0345704955747969	0.963259824367058	0.00216964207246104	2:65388220	rs55945621	chr2.2		2	65388220	2:64524188	3.56742e-08	2:65387228	6.97848226742752e-13	4324	8193	0.94538161536838	0.978934488152823	63525286	65522950	ENSG00000260101.1	AC008074.3	lncRNA	64524789	-1	-863431	601	-862439	16	1	16	63525286	65524064	1998778	199405
RA_Ishigaki_36333501_2	RA (Ishigaki, EUR)	IMD	pDC_UT	pDC_UT	DC	Sorted cell	ENSG00000115526	CHST10	4192	1.28703334001573e-11	2.80256512435055e-09	0.00456866169540648	0.994842665037413	0.000588670451744912	2:100190478	rs11676922	chr2.3		2	100190478	2:100477094	5.78142e-08	2:100240555	9.05005892311577e-15	5416	8779	0.997297730394979	0.976461077237117	99417869	101417405	ENSG00000115526.10	CHST10	protein_coding	100417668	-1	227190	-59426	177113	1	0	1	99417869	101417405	1999536	199386
RA_Ishigaki_36333501_2	RA (Ishigaki, EUR)	IMD	pDC_UT	pDC_UT	DC	Sorted cell	ENSG00000144218	AFF3	4189	1.87619689317866e-10	9.21742665784858e-10	0.0666005192898523	0.325981848711403	0.607417630889384	2:100219272	rs10865035	chr2.3		2	100219272	2:100141675	6.62854e-08	2:100240555	9.05005892311577e-15	5434	8611	0.976134802007939	0.976461077285334	99142772	101142720	ENSG00000144218.18	AFF3	protein_coding	100142590	-1	-76682	915	-97965	0	0	0	99142772	101142720	1999948	199394
RA_Ishigaki_36333501_2	RA (Ishigaki, EUR)	IMD	pDC_UT	pDC_UT	DC	Sorted cell	ENSG00000272902	TBC1D8-AS1	4874	1.54070170822339e-14	3.98565891860624e-09	3.86559780467431e-06	0.999995928965598	2.01450923318913e-07	2:100240555	rs12474386	chr2.3		2	100240555	2:101074497	1.49908e-14	2:100240555	9.05005892311577e-15	6133	9639	0.999999442617687	0.987655782834004	100151779	102150732	ENSG00000272902.2	TBC1D8-AS1	lncRNA	101151660	1	-911105	-77163	-911105	8	1	8	100151779	102150732	1998953	199406
RA_Ishigaki_36333501_2	RA (Ishigaki, EUR)	IMD	pDC_UT	pDC_UT	DC	Sorted cell	ENSG00000064933	PMS1	3527	1.94321277984379e-07	7.19594486275314e-06	0.0262551793313971	0.972257127378849	0.00148030302361252	2:190680421	rs2192008	chr2.4		2	190680421	2:189742484	3.56616e-08	2:190680421	1.91671967821076e-11	4330	7468	0.986553138398805	0.999985968047019	188784241	190783927	ENSG00000064933.17	PMS1	protein_coding	189784450	1	895971	-41966	895971	10	4	10	188784241	190783927	1999686	199384
RA_Ishigaki_36333501_2	RA (Ishigaki, EUR)	IMD	pDC_UT	pDC_UT	DC	Sorted cell	ENSG00000128699	ORMDL1	3527	2.0391359259032e-11	7.4011763517986e-06	2.75512182682702e-06	0.999989369647928	4.7403350315097e-07	2:190680421	rs2192008	chr2.4		2	190680421	2:189793107	1.09247e-18	2:190680421	1.91671967821076e-11	4330	7468	0.999992097863975	0.999985968047025	188784552	190784128	ENSG00000128699.13	ORMDL1	protein_coding	189784339	-1	-896082	-8768	-896082	11	1	11	188784552	190784128	1999576	199390
RA_Ishigaki_36333501_2	RA (Ishigaki, EUR)	IMD	pDC_UT	pDC_UT	DC	Sorted cell	ENSG00000138443	ABI2	2495	1.32548528735275e-16	7.78948210226895e-15	0.0166940360369512	0.981054254193485	0.00225170976955985	2:203874196	rs3087243	chr2.7		2	203874196	2:203384317	7.581e-10	2:203874196	3.81779391346873e-21	3290	6244	0.997990385361431	0.953096123682375	202329339	204327462	ENSG00000138443.15	ABI2	protein_coding	203328394	1	545802	55923	545802	5	1	5	202328241	204327462	1999221	199392
RA_Ishigaki_36333501_2	RA (Ishigaki, EUR)	IMD	pDC_UT	pDC_UT	DC	Sorted cell	ENSG00000131378	RFTN1	4709	2.52797794519717e-14	1.00011529715729e-06	2.52768389288299e-08	0.999998964548861	1.00589762478781e-08	3:16322182	rs538180	chr3.1		3	16322182	3:16322182	1.3822e-19	3:17005374	4.09615581459901e-12	5712	9457	0.999441355630941	0.970399195232284	15515611	17513907	ENSG00000131378.13	RFTN1	protein_coding	16513699	-1	191517	191517	-491675	3	3	4	15515087	17513907	1998820	199408
RA_Ishigaki_36333501_2	RA (Ishigaki, EUR)	IMD	pDC_UT	pDC_UT	DC	Sorted cell	ENSG00000033867	SLC4A7	4767	1.61628726295261e-11	0.000251644190129985	6.42127176048518e-08	0.999745379051627	2.91252936331111e-06	3:27573928	rs2642926	chr3.2		3	27573928	3:27573928	2.46262e-19	3:27737871	1.1129450368269e-09	5751	9597	0.999999992657998	0.962781735843435	26484744	28484249	ENSG00000033867.16	SLC4A7	protein_coding	27484384	-1	-89544	-89544	-253487	0	0	4	26484744	28484249	1999505	199407
RA_Ishigaki_36333501_2	RA (Ishigaki, EUR)	IMD	pDC_UT	pDC_UT	DC	Sorted cell	ENSG00000144642	RBMS3	4700	5.41419486164963e-13	0.000251640033627027	2.15101914538413e-09	0.999747039922486	1.31789232660864e-06	3:29366525	rs7653631	chr3.2		3	29366525	3:29366002	1.98166e-19	3:27737871	1.1129450368269e-09	5623	9849	0.999999999791718	0.962799247154709	27574951	29574446	ENSG00000144642.21	RBMS3	protein_coding	29281071	1	85454	84931	-1543200	0	0	8	27574873	29574465	1999592	199409
RA_Ishigaki_36333501_2	RA (Ishigaki, EUR)	IMD	pDC_UT	pDC_UT	DC	Sorted cell	ENSG00000198515	CNGA1	3468	1.13990455586522e-17	0.000246694911368226	4.61954326446366e-14	0.999748443183766	4.86190482049904e-06	4:48050990	rs59276467	chr4.2		4	48050990	4:48050990	5.44097e-24	4:48218822	3.62836060677524e-10	4208	7399	0.99999999708932	0.998170458442091	47017626	49016289	ENSG00000198515.13	CNGA1	protein_coding	48016681	-1	-34309	-34309	-202141	1	1	4	47017178	49016317	1999139	199413
RA_Ishigaki_36333501_2	RA (Ishigaki, EUR)	IMD	pDC_UT	pDC_UT	DC	Sorted cell	ENSG00000109171	SLAIN2	2977	1.08988744107989e-06	0.000245555998514198	0.00441681226750466	0.995125041995326	0.000211499851213876	4:48218822	rs2664035	chr4.2		4	48218822	4:48351325	8.50266e-11	4:48218822	3.62836060677524e-10	3678	6476	0.999650817520606	0.998180137713878	47341532	49091180	ENSG00000109171.14	SLAIN2	protein_coding	48341529	1	-122707	9796	-122707	1	0	1	47341532	49321236	1979704	199410
RA_Ishigaki_36333501_2	RA (Ishigaki, EUR)	IMD	pDC_UT	pDC_UT	DC	Sorted cell	ENSG00000145246	ATP10D	3974	5.25244803455958e-06	0.000240032640911035	0.0211980388401594	0.968713600014477	0.00984307605641818	4:48218822	rs2664035	chr4.2		4	48218822	4:47527508	3.40023e-10	4:48218822	3.62836060677524e-10	4740	8041	0.997977040233377	0.998605256910686	46485734	48485280	ENSG00000145246.13	ATP10D	protein_coding	47485275	1	733547	42233	733547	11	1	11	46485734	48485280	1999546	199411
RA_Ishigaki_36333501_2	RA (Ishigaki, EUR)	IMD	pDC_UT	pDC_UT	DC	Sorted cell	ENSG00000163293	NIPAL1	3606	1.97986521024408e-05	0.000225560779291478	0.0802353778012465	0.914089466528415	0.00542979623894468	4:48218822	rs2664035	chr4.2		4	48218822	4:47821128	4.6185e-07	4:48218822	3.62836060677524e-10	4343	7521	0.98861197032107	0.998171837125675	46914298	48913307	ENSG00000163293.11	NIPAL1	protein_coding	48016772	1	202050	-195644	202050	3	5	3	46914298	48913307	1999009	199412
RA_Ishigaki_36333501_2	RA (Ishigaki, EUR)	IMD	pDC_UT	pDC_UT	DC	Sorted cell	ENSG00000134352	IL6ST	4450	1.46092414062378e-62	1.07024994873237e-26	1.36503079710877e-36	1	4.20371717770911e-24	5:56145744	rs62362364	chr5.1		5	56145744	5:56145744	2.07369e-58	5:56148856	3.55296422415536e-33	5357	9089	1	0.999999999999994	54995658	56994781	ENSG00000134352.19	IL6ST	protein_coding	55994963	-1	-150781	-150781	-153893	3	3	4	54995658	56994781	1999123	199416
RA_Ishigaki_36333501_2	RA (Ishigaki, EUR)	IMD	pDC_UT	pDC_UT	DC	Sorted cell	ENSG00000067113	PLPP1	4666	2.09377849335943e-28	1.04847585206991e-26	0.0195634533394684	0.979653563484245	0.000782983176288482	5:56148856	rs7731626	chr5.1		5	56148856	5:55298457	9.00146e-08	5:56148856	3.55296422415536e-33	5650	9124	0.951066191298792	0.999999999999994	54535674	56535038	ENSG00000067113.16	PLPP1	protein_coding	55534964	-1	-613892	236507	-613892	11	2	11	54535526	56535038	1999512	199414
RA_Ishigaki_36333501_2	RA (Ishigaki, EUR)	IMD	pDC_UT	pDC_UT	DC	Sorted cell	ENSG00000155542	SETD9	4391	1.8153596039885e-87	1.07024994873238e-26	1.69620153323869e-61	1	4.36406791135959e-28	5:56909530	rs185220	chr5.1		5	56909530	5:56909530	3.12391e-81	5:56148856	3.55296422415536e-33	5376	9133	1.00000000000001	0.999999999999994	55909291	57908553	ENSG00000155542.11	SETD9	protein_coding	56909596	1	-66	-66	-760740	0	0	9	55909291	57908553	1999262	199418
RA_Ishigaki_36333501_2	RA (Ishigaki, EUR)	IMD	pDC_UT	pDC_UT	DC	Sorted cell	ENSG00000145725	PPIP5K2	3652	1.10334459209628e-08	5.46304670538475e-06	0.00201459852784738	0.997497543773892	0.000482383618111069	5:103273223	rs2561477	chr5.2		5	103273223	5:103111253	2.99382e-13	5:103273223	4.61875636095159e-11	4667	9269	0.96738304170109	0.999770758706294	102120223	104120062	ENSG00000145725.19	PPIP5K2	protein_coding	103120301	1	152922	-9048	152922	1	1	1	102120223	104120062	1999839	199417
RA_Ishigaki_36333501_2	RA (Ishigaki, EUR)	IMD	pDC_UT	pDC_UT	DC	Sorted cell	ENSG00000130348	QRSL1	4832	4.55174287921939e-08	0.00108441546848869	4.19252167731944e-05	0.99883387919215	3.97346051596484e-05	6:106544424	rs2247346	chr6.2		6	106544424	6:106584691	1.12955e-12	6:106120159	7.06073175894804e-09	6176	8497	0.999414818207211	0.998936707003096	105630886	107629533	ENSG00000130348.11	QRSL1	protein_coding	106629578	1	-85154	-44887	-509419	1	1	4	105630886	107629533	1998647	199432
RA_Ishigaki_36333501_2	RA (Ishigaki, EUR)	IMD	pDC_UT	pDC_UT	DC	Sorted cell	ENSG00000130347	RTN4IP1	4832	1.08060877038038e-07	0.00108438142836375	9.95327768056923e-05	0.998802663484535	1.33142494181968e-05	6:106654123	rs11968502	chr6.2		6	106654123	6:106654123	3.32449e-13	6:106120159	7.06073175894804e-09	6176	8498	0.997928193838799	0.998936601517482	105629530	107628429	ENSG00000130347.12	RTN4IP1	protein_coding	106629498	-1	-24625	-24625	509339	1	1	3	105629530	107629448	1999918	199431
RA_Ishigaki_36333501_2	RA (Ishigaki, EUR)	IMD	pDC_UT	pDC_UT	DC	Sorted cell	ENSG00000122335	SERAC1	4584	4.11601351980857e-26	6.94705576824582e-07	5.92482741239077e-20	0.999999301574642	3.71978186391212e-09	6:158168007	rs12662156	chr6.5		6	158168007	6:158168007	7.71649e-36	6:159068759	1.66860661724316e-12	5785	9271	1	0.999994987380086	157168492	159168094	ENSG00000122335.13	SERAC1	protein_coding	158168262	-1	255	255	-900497	0	0	19	157168492	159168094	1999602	199427
RA_Ishigaki_36333501_2	RA (Ishigaki, EUR)	IMD	pDC_UT	pDC_UT	DC	Sorted cell	ENSG00000164674	SYTL3	5256	1.35096379481559e-53	7.23188473845146e-07	1.86806463661665e-47	0.999999273685355	3.12617530613502e-09	6:158667063	rs317799	chr6.5		6	158667063	6:158667063	2.64789e-66	6:159068759	1.66860661724316e-12	6204	10409	1	0.99999496693511	157650129	159649899	ENSG00000164674.15	SYTL3	protein_coding	158650054	1	17009	17009	418705	0	0	10	157650129	159649899	1999770	199439
RA_Ishigaki_36333501_2	RA (Ishigaki, EUR)	IMD	pDC_UT	pDC_UT	DC	Sorted cell	ENSG00000112110	MRPL18	4782	7.44472757113285e-09	7.09344391495102e-07	0.0103800565286169	0.98902562257127	0.000593604110993216	6:159068759	rs212389	chr6.5		6	159068759	6:159648605	5.59472e-10	6:159068759	1.66860661724316e-12	5805	10323	0.998706396851415	0.99999494747977	158789824	160789709	ENSG00000112110.9	MRPL18	protein_coding	159790467	1	-721708	-141862	-721708	14	8	14	158789824	160789709	1999885	199424
RA_Ishigaki_36333501_2	RA (Ishigaki, EUR)	IMD	pDC_UT	pDC_UT	DC	Sorted cell	ENSG00000120437	ACAT2	4730	9.01508099955777e-08	6.15815550094975e-07	0.126479801825976	0.863958388658507	0.00956110354915628	6:159068759	rs212389	chr6.5		6	159068759	6:159818236	2.47141e-07	6:159068759	1.66860661724316e-12	5758	10259	0.985390152817275	0.999994948112534	158760853	160760260	ENSG00000120437.8	ACAT2	protein_coding	159762045	1	-693286	56191	-693286	10	5	10	158760853	160760260	1999407	199426
RA_Ishigaki_36333501_2	RA (Ishigaki, EUR)	IMD	pDC_UT	pDC_UT	DC	Sorted cell	ENSG00000130338	TULP4	4751	1.18961899242696e-09	6.93456908609235e-07	0.00171240623926027	0.998201728350427	8.51707637862706e-05	6:159068759	rs212389	chr6.5		6	159068759	6:158229204	2.65306e-15	6:159068759	1.66860661724316e-12	5915	9479	0.999784815008831	0.999994985353795	157354865	159231899	ENSG00000130338.12	TULP4	protein_coding	158312465	1	756294	-83261	756294	15	2	15	157233100	159231899	1998799	199430
RA_Ishigaki_36333501_2	RA (Ishigaki, EUR)	IMD	pDC_UT	pDC_UT	DC	Sorted cell	ENSG00000130363	RSPH3	5018	1.72961904285726e-08	6.96154865939067e-07	0.0242142914884463	0.974599408298551	0.00118558676194789	6:159068759	rs212389	chr6.5		6	159068759	6:158990978	2.30844e-07	6:159068759	1.66860661724316e-12	5956	10281	0.986332980846688	0.999994951085548	158000242	159999980	ENSG00000130363.11	RSPH3	protein_coding	159000202	-1	-68557	9224	-68557	2	1	2	158000242	159999980	1999738	199433
RA_Ishigaki_36333501_2	RA (Ishigaki, EUR)	IMD	pDC_UT	pDC_UT	DC	Sorted cell	ENSG00000146425	DYNLT1	5252	2.32424429915245e-12	7.23116561530809e-07	3.21419102810497e-06	0.999995897357106	1.65332981187221e-07	6:159068759	rs212389	chr6.5		6	159068759	6:158625044	9.2135e-22	6:159068759	1.66860661724316e-12	6198	10408	0.999999666713506	0.999994966735572	157645114	159644342	ENSG00000146425.10	DYNLT1	protein_coding	158644743	-1	-424016	19699	-424016	11	0	11	157645114	159644548	1999434	199437
RA_Ishigaki_36333501_2	RA (Ishigaki, EUR)	IMD	pDC_UT	pDC_UT	DC	Sorted cell	ENSG00000272047	GTF2H5	4584	2.69769527383859e-09	6.91876656889097e-07	0.00388321827219345	0.995926812408924	0.000189274744530698	6:159068759	rs212389	chr6.5		6	159068759	6:158088344	1.98174e-11	6:159068759	1.66860661724316e-12	5785	9271	0.989151626409675	0.999994987380086	157168492	159168094	ENSG00000272047.1	GTF2H5	protein_coding	158168350	1	900409	-80006	900409	18	1	18	157168492	159168094	1999602	199444
RA_Ishigaki_36333501_2	RA (Ishigaki, EUR)	IMD	pDC_UT	pDC_UT	DC	Sorted cell	ENSG00000213066	CEP43	5530	1.33296994821098e-19	5.07402295714162e-14	2.46955438058486e-07	0.0922096437510391	0.90779010929347	6:167119267	rs1999460	chr6.6		6	167119267	6:167119574	2.26813e-14	6:167127770	6.41422855126781e-19	7499	10112	0.982544520722464	0.974539248312633	166002279	167999096	ENSG00000213066.11	FGFR1OP	protein_coding	166999397	1	119870	120177	128373	1	1	3	166002279	167999096	1996817	199442
RA_Ishigaki_36333501_2	RA (Ishigaki, EUR)	IMD	pDC_UT	pDC_UT	DC	Sorted cell	ENSG00000026297	RNASET2	5485	1.37022299135526e-18	5.30901261079497e-13	2.54259469754476e-06	0.985114353898739	0.0148831035060351	6:167127770	rs3093017	chr6.6		6	167127770	6:167091392	6.78416e-21	6:167127770	6.41422855126781e-19	7460	10096	0.999097924457607	0.974539248312629	165958004	167957101	ENSG00000026297.15	RNASET2	protein_coding	166956550	-1	-171220	-134842	-171220	7	5	7	165958004	167957101	1999097	199419
RA_Ishigaki_36333501_2	RA (Ishigaki, EUR)	IMD	pDC_UT	pDC_UT	DC	Sorted cell	ENSG00000060762	MPC1	6235	8.21313646859778e-19	6.21581300554329e-13	1.32132756794752e-06	0.999998613430203	6.52416098303467e-08	6:167127770	rs3093017	chr6.6		6	167127770	6:166309213	5.38535e-20	6:167127770	6.41422855126781e-19	7443	11645	0.999996026064893	0.97453924831261	165383429	167382831	ENSG00000060762.18	MPC1	protein_coding	166382940	-1	-744830	73727	-744830	14	3	14	165383429	167382831	1999402	199421
RA_Ishigaki_36333501_2	RA (Ishigaki, EUR)	IMD	pDC_UT	pDC_UT	DC	Sorted cell	ENSG00000071242	RPS6KA2	5506	1.53252502720647e-13	3.66490130907835e-13	0.281808608922345	0.673833892042382	0.044357499034754	6:167127770	rs3093017	chr6.6		6	167127770	6:166585174	1.80243e-07	6:167127770	6.41422855126781e-19	7485	10188	0.929813646533535	0.974539248312628	165907667	167905802	ENSG00000071242.11	RPS6KA2	protein_coding	166627251	-1	-500519	42077	-500519	10	1	10	165907667	167906159	1998492	199422
RA_Ishigaki_36333501_2	RA (Ishigaki, EUR)	IMD	pDC_UT	pDC_UT	DC	Sorted cell	ENSG00000112486	CCR6	5660	2.11158446468432e-42	5.27481604874304e-15	3.85902954405105e-30	0.00770418922335312	0.992295810776647	6:167127770	rs3093017	chr6.6		6	167127770	6:167125409	6.21136e-43	6:167127770	6.41422855126781e-19	7614	10251	1	0.974539248312636	166111865	168111705	ENSG00000112486.15	CCR6	protein_coding	167123096	1	4674	2313	4674	0	0	0	166111865	168111705	1999840	199425
RA_Ishigaki_36333501_2	RA (Ishigaki, EUR)	IMD	pDC_UT	pDC_UT	DC	Sorted cell	ENSG00000198818	SFT2D1	6192	2.64349166356327e-18	6.17362930744702e-13	4.2818894690816e-06	0.999995523839053	1.94270861846829e-07	6:167127770	rs3093017	chr6.6		6	167127770	6:166339273	4.23783e-23	6:167127770	6.41422855126781e-19	7400	11566	0.999934686853054	0.97453924831261	165343247	167341487	ENSG00000198818.9	SFT2D1	protein_coding	166342545	-1	-785225	3272	-785225	16	0	16	165343247	167342168	1998921	199441
RA_Ishigaki_36333501_2	RA (Ishigaki, EUR)	IMD	pDC_UT	pDC_UT	DC	Sorted cell	ENSG00000154319	FAM167A	4246	9.75445832928301e-49	1.02151610041255e-07	3.34668085650402e-43	0.0333745034420462	0.966625394406341	8:11480078	rs2409780	chr8.1		8	11480078	8:11480078	3.24923e-62	8:11493711	6.02822448326521e-12	5461	11555	0.999999999999994	0.999997639713186	10475481	12038007	ENSG00000154319.14	FAM167A	protein_coding	11466753	-1	-13325	-13325	-26958	0	0	1	10475481	12458548	1983067	199449
RA_Ishigaki_36333501_2	RA (Ishigaki, EUR)	IMD	pDC_UT	pDC_UT	DC	Sorted cell	ENSG00000269954	RP11-148O21.6	3971	2.4416307720989e-22	9.543210072299e-08	8.91392207865396e-17	0.0330596785859631	0.966940225981938	8:11480078	rs2409780	chr8.1		8	11480078	8:11480078	1.50947e-27	8:11493711	6.02822448326521e-12	5127	10859	0.999999999999996	0.999997713365376	10553641	12038007	ENSG00000269954.1	AC022239.4	lncRNA	11564694	-1	84616	84616	70983	2	2	1	10553641	12509168	1955527	199455
RA_Ishigaki_36333501_2	RA (Ishigaki, EUR)	IMD	pDC_UT	pDC_UT	DC	Sorted cell	ENSG00000136573	BLK	4181	6.02367971322472e-72	4.53483065402177e-07	2.09404135650645e-66	0.156166785407273	0.843832761109669	8:11493711	rs1382568	chr8.1		8	11493711	8:11495491	5.11802e-87	8:11493711	6.02822448326521e-12	5379	11404	1.00000000000001	0.999997656491373	10494383	12038007	ENSG00000136573.12	BLK	protein_coding	11494387	1	-676	1104	-676	0	0	0	10494064	12481279	1987215	199448
RA_Ishigaki_36333501_2	RA (Ishigaki, EUR)	IMD	pDC_UT	pDC_UT	DC	Sorted cell	ENSG00000154328	NEIL2	3511	5.9183586928612e-08	2.45054894095178e-06	0.0234649660736097	0.971577835558048	0.00495468863581493	8:11493711	rs1382568	chr8.1		8	11493711	8:11791217	1.92249e-08	8:11493711	6.02822448326521e-12	5032	9842	0.995715903879482	0.999997833519706	10769669	12769227	ENSG00000154328.15	NEIL2	protein_coding	11769710	1	-275999	21507	-275999	2	0	2	10769669	12769227	1999558	199450
RA_Ishigaki_36333501_2	RA (Ishigaki, EUR)	IMD	pDC_UT	pDC_UT	DC	Sorted cell	ENSG00000255046	RP11-297N6.4	3521	1.02467018786455e-07	2.41662026465263e-06	0.0406258767660704	0.958133304307266	0.00123829983938158	8:11493711	rs1382568	chr8.1		8	11493711	8:11803255	7.05089e-09	8:11493711	6.02822448326521e-12	5054	9759	0.993671219794797	0.999997856425743	10802905	12801555	ENSG00000255046.1	AC069185.1	lncRNA	11802512	-1	308801	-743	308801	3	1	3	10802905	12802154	1999249	199454
RA_Ishigaki_36333501_2	RA (Ishigaki, EUR)	IMD	pDC_UT	pDC_UT	DC	Sorted cell	ENSG00000164924	YWHAZ	4272	1.65864995136311e-11	0.000590796621697961	2.80545965686476e-08	0.999279961140289	0.000129214166831174	8:100931390	rs3105452	chr8.2		8	100931390	8:100946205	2.68192e-29	8:101451374	3.18077065025813e-09	5196	8930	0.999999996950387	0.999453782900299	99953603	101952522	ENSG00000164924.17	YWHAZ	protein_coding	100952020	-1	20630	5815	-499354	0	0	7	99953603	101953009	1999406	199451
RA_Ishigaki_36333501_2	RA (Ishigaki, EUR)	IMD	pDC_UT	pDC_UT	DC	Sorted cell	ENSG00000070756	PABPC1	3983	0.00033571301556981	0.000238237512841643	0.567827105245186	0.402899027244309	0.0286999169820943	8:101451374	rs678347	chr8.2		8	101451374	8:100722119	1.32435e-11	8:101451374	3.18077065025813e-09	4910	8234	0.926997027818184	0.999471745732907	99724094	101722200	ENSG00000070756.15	PABPC1	protein_coding	100722088	-1	-729286	-31	-729286	10	0	10	99724094	101722200	1998106	199445
RA_Ishigaki_36333501_2	RA (Ishigaki, EUR)	IMD	pDC_UT	pDC_UT	DC	Sorted cell	ENSG00000164978	NUDT2	3495	4.27867948960338e-38	2.76110999836926e-07	1.54962254484529e-31	0.999999722497445	1.39155078963573e-09	9:34353881	rs10814102	chr9.1		9	34353881	9:34309433	7.92292e-50	9:34707376	4.00256321498042e-13	4288	7941	0.999999999999994	0.999998002871451	33330399	35329334	ENSG00000164978.17	NUDT2	protein_coding	34329569	1	24312	-20136	377807	0	1	17	33330399	35329334	1998935	199466
RA_Ishigaki_36333501_2	RA (Ishigaki, EUR)	IMD	pDC_UT	pDC_UT	DC	Sorted cell	ENSG00000137078	SIT1	3373	1.94935156177039e-07	7.16517429120296e-08	0.706002518028766	0.259434146175894	0.0345630692084408	9:34707376	rs10972201	chr9.1		9	34707376	9:35639745	4.6384e-06	9:34707376	4.00256321498042e-13	4128	7855	0.9237398724153	0.999998802344432	34652333	36650659	ENSG00000137078.8	SIT1	protein_coding	35650931	-1	943555	11186	943555	24	2	24	34652333	36650659	1998326	199461
RA_Ishigaki_36333501_2	RA (Ishigaki, EUR)	IMD	pDC_UT	pDC_UT	DC	Sorted cell	ENSG00000147955	SIGMAR1	3104	1.49806541192522e-08	2.60424519130663e-07	0.0542558958340498	0.943182368768201	0.00256145999257414	9:34707376	rs10972201	chr9.1		9	34707376	9:34622392	5.81297e-10	9:34707376	4.00256321498042e-13	3875	7514	0.995268480670264	0.999998002564603	33637817	35637378	ENSG00000147955.16	SIGMAR1	protein_coding	34637787	-1	-69589	15395	-69589	8	0	8	33637817	35637378	1999561	199462
RA_Ishigaki_36333501_2	RA (Ishigaki, EUR)	IMD	pDC_UT	pDC_UT	DC	Sorted cell	ENSG00000164976	MYORG	3511	1.2653679376222e-09	2.74743813994413e-07	0.00458282203581216	0.995047394845323	0.000369507109682247	9:34707376	rs10972201	chr9.1		9	34707376	9:34342192	3.80268e-09	9:34707376	4.00256321498042e-13	4297	7969	0.999516201791955	0.999998002938996	33377603	35375788	ENSG00000164976.8	KIAA1161	protein_coding	34376898	-1	-330478	34706	-330478	16	0	16	33377603	35375788	1998185	199465
RA_Ishigaki_36333501_2	RA (Ishigaki, EUR)	IMD	pDC_UT	pDC_UT	DC	Sorted cell	ENSG00000213930	GALT	3101	7.79598315566526e-13	2.7611016821648e-07	2.82349520011634e-06	0.999996689021138	2.1137271526045e-07	9:34707376	rs10972201	chr9.1		9	34707376	9:34654145	5.01692e-18	9:34707376	4.00256321498042e-13	3872	7511	0.999999694593201	0.999998002564605	33639173	35637378	ENSG00000213930.11	GALT	protein_coding	34646675	1	60701	7470	60701	6	1	6	33639173	35637378	1998205	199469
RA_Ishigaki_36333501_2	RA (Ishigaki, EUR)	IMD	pDC_UT	pDC_UT	DC	Sorted cell	ENSG00000198467	TPM2	3364	7.37395944657939e-29	2.76111056771461e-07	2.67064907039058e-22	0.999999718503173	5.38577627619805e-09	9:35686957	rs1243874	chr9.1		9	35686957	9:35686957	1.46165e-60	9:34707376	4.00256321498042e-13	4128	7827	1	0.999998804025142	34691559	36690456	ENSG00000198467.13	TPM2	protein_coding	35689925	-1	2968	2968	982549	0	0	27	34691559	36690456	1998897	199467
RA_Ishigaki_36333501_2	RA (Ishigaki, EUR)	IMD	pDC_UT	pDC_UT	DC	Sorted cell	ENSG00000136861	CDK5RAP2	3087	3.86575348582273e-12	0.000139425750329153	2.7722334006771e-08	0.999858687205317	1.85931815434026e-06	9:120564712	rs7045249	chr9.2		9	120564712	9:120564712	2.59927e-17	9:120873843	1.9731752900754e-09	3941	7170	0.999999997401451	0.97453641912338	119580352	121580113	ENSG00000136861.17	CDK5RAP2	protein_coding	120580167	-1	15455	15455	-293676	0	0	6	119580352	121580113	1999761	199460
RA_Ishigaki_36333501_2	RA (Ishigaki, EUR)	IMD	pDC_UT	pDC_UT	DC	Sorted cell	ENSG00000106780	MEGF9	3032	3.08732459799379e-10	0.000139424459914033	2.21399885630581e-06	0.999848181515141	1.01797173583258e-05	9:120695596	rs7866651	chr9.2		9	120695596	9:120695596	1.71638e-14	9:120873843	1.9731752900754e-09	3906	7084	0.999999785990664	0.97453899828817	119715137	121712572	ENSG00000106780.8	MEGF9	protein_coding	120714470	-1	18874	18874	-159373	0	0	5	119715137	121712572	1997435	199458
RA_Ishigaki_36333501_2	RA (Ishigaki, EUR)	IMD	pDC_UT	pDC_UT	DC	Sorted cell	ENSG00000226752	CUTALP	2963	2.56418985159467e-81	0.000139413720092762	1.83884451865722e-77	0.999770389866466	9.01964134513556e-05	9:120754294	rs34025993	chr9.2		9	120754294	9:120754294	1.1899e-99	9:120873843	1.9731752900754e-09	3843	6954	0.999999999999987	0.974556805459622	119824968	121824716	ENSG00000226752.9	PSMD5-AS1	transcribed_unitary_pseudogene	120847294	1	-93000	-93000	26549	4	4	0	119824968	121824716	1999748	199470
RA_Ishigaki_36333501_2	RA (Ishigaki, EUR)	IMD	pDC_UT	pDC_UT	DC	Sorted cell	ENSG00000056558	TRAF1	3085	1.47445496991912e-08	1.34207497644277e-05	0.000105736880119117	0.0944326810218592	0.905448146603709	9:120873843	rs10985070	chr9.2		9	120873843	9:120953218	1.84445e-10	9:120873843	1.9731752900754e-09	3977	7085	0.999894817939123	0.974571286090312	119929497	121929102	ENSG00000056558.10	TRAF1	protein_coding	120926796	-1	52953	-26422	52953	1	0	1	119929497	121929102	1999605	199456
RA_Ishigaki_36333501_2	RA (Ishigaki, EUR)	IMD	pDC_UT	pDC_UT	DC	Sorted cell	ENSG00000227355	RP11-162D16.2	3374	3.83311346404242e-07	0.00013903208624756	0.00274882733111708	0.997035814214605	7.59430566835621e-05	9:120873843	rs10985070	chr9.2		9	120873843	9:121370602	7.28289e-12	9:120873843	1.9731752900754e-09	4262	7372	0.997354784308534	0.974568264691059	120370164	122369749	ENSG00000227355.2	AL359644.1	lncRNA	121370513	1	-496670	89	-496670	8	0	8	120370164	122369819	1999655	199471
RA_Ishigaki_36333501_2	RA (Ishigaki, EUR)	IMD	pDC_UT	pDC_UT	DC	Sorted cell	ENSG00000119397	CNTRL	3313	5.74944380291042e-06	0.000125335183731717	0.0412307843324502	0.89869190689385	0.0599462241461658	9:120876986	rs73541868	chr9.2		9	120876986	9:121079794	7.4076e-12	9:120873843	1.9731752900754e-09	4202	7272	0.995345264693527	0.97456794306884	120075673	122073859	ENSG00000119397.16	CNTRL	protein_coding	121074955	1	-197969	4839	-201112	3	0	3	120075673	122074471	1998798	199459
RA_Ishigaki_36333501_2	RA (Ishigaki, EUR)	IMD	pDC_UT	pDC_UT	DC	Sorted cell	ENSG00000148180	GSN	3419	4.11266813158408e-05	9.61993238658462e-05	0.294930486233776	0.689841026716759	0.0150911610442821	9:120876986	rs73541868	chr9.2		9	120876986	9:121338684	5.67635e-13	9:120873843	1.9731752900754e-09	4289	7392	0.970521311780598	0.974568090878795	120208305	122207036	ENSG00000148180.19	GSN	protein_coding	121268162	1	-391176	70522	-394319	5	1	5	120208305	122207704	1999399	199464
RA_Ishigaki_36333501_2	RA (Ishigaki, EUR)	IMD	pDC_UT	pDC_UT	DC	Sorted cell	ENSG00000095261	PSMD5	2963	2.9429545183873e-05	0.0001073891728616	0.211046604631478	0.770077049220047	0.0187395274304295	9:120928959	rs1930785	chr9.2		9	120928959	9:120848010	5.95515e-08	9:120873843	1.9731752900754e-09	3847	6982	0.979293614889304	0.974561826156086	119843904	121842398	ENSG00000095261.13	PSMD5	protein_coding	120842922	-1	-86037	-5088	-30921	3	1	1	119843904	121842702	1998798	199457
RA_Ishigaki_36333501_2	RA (Ishigaki, EUR)	IMD	pDC_UT	pDC_UT	DC	Sorted cell	ENSG00000148175	STOM	3373	5.84745770096058e-06	0.000130722947442836	0.0419336697372188	0.937407875998421	0.0205218838592171	9:120928959	rs1930785	chr9.2		9	120928959	9:121369756	1.49953e-13	9:120873843	1.9731752900754e-09	4260	7369	0.985251175477235	0.974568293311708	120370657	122369749	ENSG00000148175.12	STOM	protein_coding	121370250	-1	441291	494	496407	5	0	7	120370657	122369819	1999162	199463
RA_Ishigaki_36333501_2	RA (Ishigaki, EUR)	IMD	pDC_UT	pDC_UT	DC	Sorted cell	ENSG00000204136	GGTA1	3495	1.88548210339197e-13	0.000139424893535322	1.35212999994918e-09	0.999853450018683	7.12373546132664e-06	9:121465011	rs6478509	chr9.2		9	121465011	9:121465011	6.3455e-28	9:120873843	1.9731752900754e-09	4409	7669	0.999999999853638	0.97456596093362	120501989	122499681	ENSG00000204136.10	GGTA1P	protein_coding	121499844	-1	34833	34833	626001	0	0	9	120500990	122499681	1998691	199468
RA_Ishigaki_36333501_2	RA (Ishigaki, EUR)	IMD	pDC_UT	pDC_UT	DC	Sorted cell	ENSG00000173848	NET1	6619	1.24349163772987e-13	4.66343141506469e-10	0.000266570440989628	0.999711527763634	2.1901328907911e-05	10:6056986	rs706778	chr10.1		10	6056986	10:5434544	2.25592e-11	10:6056986	2.66708230846164e-16	7850	12400	0.954349623565209	0.999999998312878	4412897	6412357	ENSG00000173848.18	NET1	protein_coding	5412557	1	644429	21987	644429	17	0	17	4412897	6412357	1999460	199474
RA_Ishigaki_36333501_2	RA (Ishigaki, EUR)	IMD	pDC_UT	pDC_UT	DC	Sorted cell	ENSG00000173848	NET1	6619	1.24349163772987e-13	4.66343141506469e-10	0.000266570440989628	0.999711527763634	2.1901328907911e-05	10:6056986	rs706778	chr10.2		10	6056986	10:5434544	2.25592e-11	10:6056986	2.66708230846164e-16	7850	12400	0.954349623565209	0.999999998312878	4412897	6412357	ENSG00000173848.18	NET1	protein_coding	5412557	1	644429	21987	644429	17	0	17	4412897	6412357	1999460	199474
RA_Ishigaki_36333501_2	RA (Ishigaki, EUR)	IMD	pDC_UT	pDC_UT	DC	Sorted cell	ENSG00000232807	RP11-536K7.3	6461	5.57053596009348e-16	4.91830374618099e-10	1.13261190974489e-06	0.999998822050853	4.4845406353755e-08	10:6056986	rs706778	chr10.1		10	6056986	10:5933180	6.19817e-25	10:6056986	2.66708230846164e-16	7646	13074	0.965033791773231	0.999999997119609	4946027	6944361	ENSG00000232807.2	AL137186.2	lncRNA	5945913	-1	-111073	12733	-111073	3	0	3	4946027	6945862	1999835	199477
RA_Ishigaki_36333501_2	RA (Ishigaki, EUR)	IMD	pDC_UT	pDC_UT	DC	Sorted cell	ENSG00000232807	RP11-536K7.3	6461	5.57053596009348e-16	4.91830374618099e-10	1.13261190974489e-06	0.999998822050853	4.4845406353755e-08	10:6056986	rs706778	chr10.2		10	6056986	10:5933180	6.19817e-25	10:6056986	2.66708230846164e-16	7646	13074	0.965033791773231	0.999999997119609	4946027	6944361	ENSG00000232807.2	AL137186.2	lncRNA	5945913	-1	-111073	12733	-111073	3	0	3	4946027	6945862	1999835	199477
RA_Ishigaki_36333501_2	RA (Ishigaki, EUR)	IMD	pDC_UT	pDC_UT	DC	Sorted cell	ENSG00000134453	RBM17	6378	3.84549582251861e-13	6.43779043162345e-11	0.000792972062016582	0.131406136253959	0.86780089161926	10:6064303	rs7072793	chr10.1		10	6064303	10:6093423	4.86004e-11	10:6056986	2.66708230846164e-16	7581	12891	0.999276970614124	0.99999999711674	5089618	7087790	ENSG00000134453.15	RBM17	protein_coding	6089034	1	-24731	4389	-32048	0	0	1	5089618	7088276	1998658	199472
RA_Ishigaki_36333501_2	RA (Ishigaki, EUR)	IMD	pDC_UT	pDC_UT	DC	Sorted cell	ENSG00000134453	RBM17	6378	3.84549582251861e-13	6.43779043162345e-11	0.000792972062016582	0.131406136253959	0.86780089161926	10:6064303	rs7072793	chr10.2		10	6064303	10:6093423	4.86004e-11	10:6056986	2.66708230846164e-16	7581	12891	0.999276970614124	0.99999999711674	5089618	7087790	ENSG00000134453.15	RBM17	protein_coding	6089034	1	-24731	4389	-32048	0	0	1	5089618	7088276	1998658	199472
RA_Ishigaki_36333501_2	RA (Ishigaki, EUR)	IMD	pDC_UT	pDC_UT	DC	Sorted cell	ENSG00000232591	LINC02642	5152	7.19522488294669e-21	2.07356882734515e-05	3.46989932642563e-16	0.999979179706196	8.46055289975184e-08	10:7474553	rs2255804	chr10.3		10	7474553	10:7474553	6.69964e-28	10:8073399	4.00137018404016e-11	6297	11579	1	0.999912550264342	6472058	8471942	ENSG00000232591.1	AL139125.1	lncRNA	7514246	-1	39693	39693	-559153	0	0	8	6472058	8471942	1999884	199476
RA_Ishigaki_36333501_2	RA (Ishigaki, EUR)	IMD	pDC_UT	pDC_UT	DC	Sorted cell	ENSG00000165629	ATP5F1C	5357	9.23453542712269e-09	2.05714916005829e-05	0.000448679120872734	0.999508690457483	2.20496955095302e-05	10:8073399	rs10905284	chr10.3		10	8073399	10:7785813	2.77049e-23	10:8073399	4.00137018404016e-11	6535	11482	0.99993641793234	0.999957769773737	6788149	8787657	ENSG00000165629.19	ATP5C1	protein_coding	7788177	1	285222	-2364	285222	4	1	4	6788149	8787657	1999508	199473
RA_Ishigaki_36333501_2	RA (Ishigaki, EUR)	IMD	pDC_UT	pDC_UT	DC	Sorted cell	ENSG00000198879	SFMBT2	5119	4.56472655114858e-08	2.08365372356754e-05	0.0021856109721055	0.997662261294587	0.000131245548806657	10:8073399	rs10905284	chr10.3		10	8073399	10:7471286	2.9452e-15	10:8073399	4.00137018404016e-11	6249	11665	0.99975018998198	0.999901701846503	6411525	8411275	ENSG00000198879.11	SFMBT2	protein_coding	7411034	-1	-662365	-60252	-662365	9	0	9	6411525	8411288	1999763	199475
RA_Ishigaki_36333501_2	RA (Ishigaki, EUR)	IMD	pDC_UT	pDC_UT	DC	Sorted cell	ENSG00000137726	FXYD6	5214	7.20262589708364e-29	1.72730643468847e-08	4.16985986239139e-21	0.99999998264147	8.54690643174353e-11	11:117934821	rs10790224	chr11.1		11	117934821	11:117934821	5.06859e-35	11:118871133	1.36184497812401e-13	6201	9683	1	0.965957085036733	116877505	118877461	ENSG00000137726.16	FXYD6	protein_coding	117876658	-1	-58163	-58163	-994475	1	1	33	116877505	118877461	1999956	199483
RA_Ishigaki_36333501_2	RA (Ishigaki, EUR)	IMD	pDC_UT	pDC_UT	DC	Sorted cell	ENSG00000110324	IL10RA	5097	1.8997642938422e-23	1.72730643598444e-08	1.099842055262e-15	0.999999982512257	2.14679945786081e-10	11:118011679	rs11216676	chr11.1		11	118011679	11:118011679	1.08744e-32	11:118871133	1.36184497812401e-13	6088	9553	1	0.965957085000625	116986684	118986210	ENSG00000110324.10	IL10RA	protein_coding	117986394	1	25285	25285	884739	0	0	31	116986684	118986210	1999526	199479
RA_Ishigaki_36333501_2	RA (Ishigaki, EUR)	IMD	pDC_UT	pDC_UT	DC	Sorted cell	ENSG00000255274	SMIM35	5005	9.58114775178232e-34	1.72730643968636e-08	5.54687191806591e-26	0.999999982507745	2.19188066435602e-10	11:118015738	rs17121519	chr11.1		11	118015738	11:118012246	3.84505e-38	11:118871133	1.36184497812401e-13	6039	9451	1	0.965957085088702	117088323	119088159	ENSG00000255274.9	TMPRSS4-AS1	protein_coding	118086963	-1	71225	74717	-784170	1	1	29	117088323	119088159	1999836	199492
RA_Ishigaki_36333501_2	RA (Ishigaki, EUR)	IMD	pDC_UT	pDC_UT	DC	Sorted cell	ENSG00000137731	FXYD2	5201	5.70305733434937e-09	8.54718895493448e-08	0.0623399656651375	0.934284164254704	0.00337577890521328	11:118827156	rs11217045	chr11.1		11	118827156	11:117934821	7.08011e-09	11:118827156	7.19078756370324e-13	6176	9602	0.993341194346784	0.997420815716053	116828729	118828567	ENSG00000137731.13	FXYD2	protein_coding	117824744	-1	-1002412	-110077	-1002412	36	4	36	116828729	118828567	1999838	199484
RA_Ishigaki_36333501_2	RA (Ishigaki, EUR)	IMD	pDC_UT	pDC_UT	DC	Sorted cell	ENSG00000110395	CBL	4306	2.05799961787831e-09	1.50493802155432e-08	0.11914501862833	0.871243663235722	0.00961130102856963	11:118863291	rs11217074	chr11.1		11	118863291	11:119218345	8.15756e-08	11:118871133	1.36184497812401e-13	5380	8454	0.984843508325254	0.965957085782352	118206974	120206223	ENSG00000110395.6	CBL	protein_coding	119206339	1	-343048	12006	-335206	26	0	26	118206904	120206223	1999319	199481
RA_Ishigaki_36333501_2	RA (Ishigaki, EUR)	IMD	pDC_UT	pDC_UT	DC	Sorted cell	ENSG00000095139	ARCN1	4586	9.89563291591997e-09	6.89113672574104e-09	0.572893871192005	0.398896333568349	0.0282097784528773	11:118871133	rs4938573	chr11.1		11	118871133	11:118595534	2.80436e-08	11:118871133	1.36184497812401e-13	5615	8576	0.916545477376925	0.965957085663148	117572641	119572205	ENSG00000095139.13	ARCN1	protein_coding	118572409	1	298724	23125	298724	7	0	7	117572641	119572205	1999564	199478
RA_Ishigaki_36333501_2	RA (Ishigaki, EUR)	IMD	pDC_UT	pDC_UT	DC	Sorted cell	ENSG00000110344	UBE4A	4727	3.1149467781775e-10	1.69467236811236e-08	0.0180335500857931	0.981105217935189	0.000861214720800333	11:118871133	rs4938573	chr11.1		11	118871133	11:118387341	2.70669e-13	11:118871133	1.36184497812401e-13	5727	8796	0.998148484382072	0.965957085569841	117360341	119359254	ENSG00000110344.9	UBE4A	protein_coding	118359600	1	511533	27741	511533	19	0	19	117360341	119359312	1998971	199480
RA_Ishigaki_36333501_2	RA (Ishigaki, EUR)	IMD	pDC_UT	pDC_UT	DC	Sorted cell	ENSG00000118096	IFT46	4586	2.43138135993713e-14	1.7273038905194e-08	1.40761434005317e-06	0.999998505231529	6.9881068265867e-08	11:118871133	rs4938573	chr11.1		11	118871133	11:118535274	2.20874e-13	11:118871133	1.36184497812401e-13	5615	8575	0.999999849920412	0.965957085665006	117573221	119572958	ENSG00000118096.7	IFT46	protein_coding	118565931	-1	-305202	30657	-305202	8	1	8	117573221	119572958	1999737	199482
RA_Ishigaki_36333501_2	RA (Ishigaki, EUR)	IMD	pDC_UT	pDC_UT	DC	Sorted cell	ENSG00000137747	TMPRSS13	5167	1.59848552553893e-10	1.71065747590356e-08	0.00925420913078513	0.990360529644296	0.000385243958495943	11:118871133	rs4938573	chr11.1		11	118871133	11:117940833	3.7808e-10	11:118871133	1.36184497812401e-13	6148	9636	0.999078597490671	0.965957085089453	116929554	118928497	ENSG00000137747.15	TMPRSS13	protein_coding	117929402	-1	-941731	-11431	-941731	32	0	32	116929554	118928701	1999147	199485
RA_Ishigaki_36333501_2	RA (Ishigaki, EUR)	IMD	pDC_UT	pDC_UT	DC	Sorted cell	ENSG00000160588	MPZL3	4814	2.96735684768929e-16	1.72730641147295e-08	1.71790987603001e-08	0.999999964785325	7.62515154165597e-10	11:118871133	rs4938573	chr11.1		11	118871133	11:118214265	7.83071e-17	11:118871133	1.36184497812401e-13	5824	8937	0.999999979939456	0.965957085621778	117252457	119251972	ENSG00000160588.9	MPZL3	protein_coding	118252365	-1	-618768	38100	-618768	24	1	24	117252457	119251972	1999515	199486
RA_Ishigaki_36333501_2	RA (Ishigaki, EUR)	IMD	pDC_UT	pDC_UT	DC	Sorted cell	ENSG00000160593	JAML	4843	4.80400428523277e-15	1.72730592257015e-08	2.78121130347492e-07	0.999999681715225	2.28905819490258e-08	11:118871133	rs4938573	chr11.1		11	118871133	11:118195894	3.56096e-32	11:118871133	1.36184497812401e-13	5856	8988	0.999999956687452	0.96595708579213	117225936	119225087	ENSG00000160593.18	JAML	protein_coding	118225011	-1	-646122	29117	-646122	25	1	25	117225125	119225087	1999962	199487
RA_Ishigaki_36333501_2	RA (Ishigaki, EUR)	IMD	pDC_UT	pDC_UT	DC	Sorted cell	ENSG00000172269	DPAGT1	4357	1.21166680564406e-09	1.60070133555633e-08	0.0701477604417001	0.926697412081508	0.00315481025811297	11:118871133	rs4938573	chr11.1		11	118871133	11:119114960	1.87998e-09	11:118871133	1.36184497812401e-13	5458	8491	0.991874673429993	0.965957085705504	118108436	120108299	ENSG00000172269.18	DPAGT1	protein_coding	119101853	-1	230720	-13107	230720	20	1	20	118108436	120108299	1999863	199488
RA_Ishigaki_36333501_2	RA (Ishigaki, EUR)	IMD	pDC_UT	pDC_UT	DC	Sorted cell	ENSG00000198851	CD3E	4760	8.69261656655709e-11	1.7182134745579e-08	0.00503246916850261	0.994735271229847	0.000232242332589097	11:118871133	rs4938573	chr11.1		11	118871133	11:118311945	9.24105e-11	11:118871133	1.36184497812401e-13	5751	8849	0.999472674816809	0.965957085558158	117305218	119304365	ENSG00000198851.9	CD3E	protein_coding	118304730	1	566403	7215	566403	22	0	22	117304884	119304365	1999481	199491
RA_Ishigaki_36333501_2	RA (Ishigaki, EUR)	IMD	pDC_UT	pDC_UT	DC	Sorted cell	ENSG00000196655	TRAPPC4	4469	6.33307865877295e-32	1.72730644101659e-08	3.66644759637733e-24	0.999999982646415	8.05229478058224e-11	11:119026249	rs57156480	chr11.1		11	119026249	11:119024976	2.00277e-57	11:118871133	1.36184497812401e-13	5554	8529	1	0.965957085564646	118018509	120017242	ENSG00000196655.11	TRAPPC4	protein_coding	119018766	1	7483	6210	-147633	0	0	11	118018509	120018255	1999746	199490
RA_Ishigaki_36333501_2	RA (Ishigaki, EUR)	IMD	pDC_UT	pDC_UT	DC	Sorted cell	ENSG00000256269	HMBS	4383	2.37104612288544e-19	1.72730644022386e-08	1.37268409652877e-11	0.99999998204946	6.63746216503882e-10	11:119054629	rs538478	chr11.1		11	119054629	11:119054629	3.69185e-25	11:118871133	1.36184497812401e-13	5479	8469	0.999999871299862	0.965957085693704	118085044	120082352	ENSG00000256269.7	HMBS	protein_coding	119084881	1	-30252	-30252	-213748	3	3	17	118085044	120082352	1997308	199493
RA_Ishigaki_36333501_2	RA (Ishigaki, EUR)	IMD	pDC_UT	pDC_UT	DC	Sorted cell	ENSG00000188486	H2AX	4362	1.09461470926906e-16	1.7273064295413e-08	6.33711925166744e-09	0.99999997583371	5.56104496729569e-10	11:119096070	rs2509851	chr11.1		11	119096070	11:119096070	4.06613e-19	11:118871133	1.36184497812401e-13	5460	8486	0.999999805574935	0.965957085684149	118095470	120094931	ENSG00000188486.3	H2AFX	protein_coding	119095465	-1	-605	-605	224332	0	0	18	118095470	120094931	1999461	199489
RA_Ishigaki_36333501_2	RA (Ishigaki, EUR)	IMD	pDC_UT	pDC_UT	DC	Sorted cell	ENSG00000123353	ORMDL2	3175	2.12166932305072e-12	0.00106397471417969	1.99170928520059e-09	0.998802087626395	0.000133935665595665	12:55825717	rs11834264	chr12.1		12	55825717	12:55735254	3.5165e-38	12:55985643	4.58598221742234e-09	4457	7114	0.987550819562367	0.9327689327987	54818171	56817581	ENSG00000123353.9	ORMDL2	protein_coding	55818041	1	7676	-82787	167602	0	3	12	54818171	56817581	1999410	199497
RA_Ishigaki_36333501_2	RA (Ishigaki, EUR)	IMD	pDC_UT	pDC_UT	DC	Sorted cell	ENSG00000110955	ATP5F1B	2099	0.000638881540575273	0.000378056646467248	0.610166472432225	0.361008957280448	0.0278076321002841	12:55974294	rs11171710	chr12.1		12	55974294	12:56745415	2.66811e-08	12:55985643	4.58598221742234e-09	3156	5457	0.92189997083749	0.907635844632412	55646193	57644903	ENSG00000110955.8	ATP5B	protein_coding	56645984	-1	671690	-99431	660341	43	4	42	55646193	57645051	1998858	199495
RA_Ishigaki_36333501_2	RA (Ishigaki, EUR)	IMD	pDC_UT	pDC_UT	DC	Sorted cell	ENSG00000139531	SUOX	2857	4.99302392651072e-06	0.000129485107435931	0.00468718699785623	0.119803025393861	0.87537530947692	12:55985276	rs773114	chr12.1		12	55985276	12:55986276	6.01819e-08	12:55985643	4.58598221742234e-09	4141	6692	0.99201795552085	0.932758707033201	54997312	56996897	ENSG00000139531.12	SUOX	protein_coding	55997276	1	-12000	-11000	-11633	0	0	0	54997312	56996897	1999585	199499
RA_Ishigaki_36333501_2	RA (Ishigaki, EUR)	IMD	pDC_UT	pDC_UT	DC	Sorted cell	ENSG00000205323	SARNP	3175	0.000499879438888212	0.000484950606692926	0.469259987453148	0.455096283257351	0.0746588992439197	12:55995509	rs705700	chr12.1		12	55995509	12:55753531	9.80477e-10	12:55985643	4.58598221742234e-09	4457	7114	0.90516205485656	0.9327689327987	54818171	56817581	ENSG00000205323.8	SARNP	protein_coding	55817724	-1	-177785	64193	-167919	13	1	13	54818171	56817581	1999410	199504
RA_Ishigaki_36333501_2	RA (Ishigaki, EUR)	IMD	pDC_UT	pDC_UT	DC	Sorted cell	ENSG00000197728	RPS26	2789	4.9573444342218e-64	0.000527233772928542	4.6537061819534e-61	0.493929521525327	0.505543244701732	12:56007301	rs10876864	chr12.1		12	56007301	12:56007301	7.4447e-118	12:55985643	4.58598221742234e-09	4066	6557	0.999999999999993	0.932785056994968	55042158	57041338	ENSG00000197728.9	RPS26	protein_coding	56041918	1	-34617	-34617	-56275	2	2	3	55042099	57041371	1999272	199502
RA_Ishigaki_36333501_2	RA (Ishigaki, EUR)	IMD	pDC_UT	pDC_UT	DC	Sorted cell	ENSG00000257727	CNPY2	2473	5.00852168308493e-47	0.00106400723946046	4.70208284821892e-44	0.998907506499635	2.84862609066408e-05	12:56329710	rs146426492	chr12.1		12	56329710	12:56329710	1.26931e-78	12:55985643	4.58598221742234e-09	3670	6138	0.9999968926674	0.921175935868297	55317569	57314128	ENSG00000257727.5	CNPY2	protein_coding	56315988	-1	-13722	-13722	330345	0	0	27	55317569	57314951	1997382	199505
RA_Ishigaki_36333501_2	RA (Ishigaki, EUR)	IMD	pDC_UT	pDC_UT	DC	Sorted cell	ENSG00000176422	SPRYD4	2301	1.05925716524703e-12	0.00106396589244849	9.94454566743584e-10	0.99887510440367	6.09287083663747e-05	12:56469986	rs2657880	chr12.1		12	56469986	12:56469986	2.86058e-25	12:55985643	4.58598221742234e-09	3469	5806	0.99999999959828	0.917070793888866	55469440	57467701	ENSG00000176422.13	SPRYD4	protein_coding	56468578	1	1408	1408	-482935	0	0	35	55469398	57467701	1998303	199500
RA_Ishigaki_36333501_2	RA (Ishigaki, EUR)	IMD	pDC_UT	pDC_UT	DC	Sorted cell	ENSG00000076067	RBMS2	2259	1.11231159978675e-15	0.00106400601797151	1.04428348448017e-12	0.998932227073998	3.76690698221448e-06	12:56487267	rs7312783	chr12.1		12	56487267	12:56487267	6.55877e-23	12:55985643	4.58598221742234e-09	3360	5649	0.999999999999485	0.916661044993339	55522599	57518773	ENSG00000076067.12	RBMS2	protein_coding	56521820	1	-34553	-34553	-536177	3	3	39	55522599	57521851	1999252	199494
RA_Ishigaki_36333501_2	RA (Ishigaki, EUR)	IMD	pDC_UT	pDC_UT	DC	Sorted cell	ENSG00000110958	PTGES3	2102	4.37383512212917e-17	0.000880947305205889	4.96052912666515e-14	0.999115103785615	3.94890912756956e-06	12:56723050	rs1466382	chr12.1		12	56723050	12:56733227	7.16967e-32	12:55985643	4.58598221742234e-09	3144	5506	0.999987296961249	0.910804713525071	55689001	57688359	ENSG00000110958.15	PTGES3	protein_coding	56688284	-1	-34766	-44943	702641	0	1	44	55689001	57688359	1999358	199496
RA_Ishigaki_36333501_2	RA (Ishigaki, EUR)	IMD	pDC_UT	pDC_UT	DC	Sorted cell	ENSG00000196531	NACA	2122	3.9564547018455e-29	0.000775995153243578	5.09458185607868e-26	0.999220539250127	3.46559662208799e-06	12:56745272	rs7966391	chr12.1		12	56745272	12:56745272	3.66639e-60	12:55985643	4.58598221742234e-09	3158	5576	0.999999996937164	0.916358701109298	55732585	57731209	ENSG00000196531.10	NACA	protein_coding	56725299	-1	-19973	-19973	739656	1	1	45	55732585	57731278	1998693	199501
RA_Ishigaki_36333501_2	RA (Ishigaki, EUR)	IMD	pDC_UT	pDC_UT	DC	Sorted cell	ENSG00000198056	PRIM1	2126	1.82956910289952e-10	0.000775854769714741	2.35627119638992e-07	0.999210247687931	1.36617322777058e-05	12:56752285	rs2277339	chr12.1		12	56752285	12:56752285	1.39791e-19	12:55985643	4.58598221742234e-09	3160	5602	0.999999821454263	0.91637012688618	55752571	57751373	ENSG00000198056.13	PRIM1	protein_coding	56752323	-1	38	38	766680	0	0	47	55752571	57751373	1998802	199503
RA_Ishigaki_36333501_2	RA (Ishigaki, EUR)	IMD	pDC_UT	pDC_UT	DC	Sorted cell	ENSG00000120685	PROSER1	4598	8.02359656780542e-12	2.97998735765795e-10	0.0261854494373534	0.97253272796028	0.00128182229634482	13:39744682	rs9603608	chr13.1		13	39744682	13:39095637	4.6769e-11	13:39744682	2.11674641921307e-15	5503	8958	0.996952581143673	0.943471029107256	38038355	40037652	ENSG00000120685.19	PROSER1	protein_coding	39038089	-1	-706593	-57548	-706593	4	2	4	38038355	40037652	1999297	199507
RA_Ishigaki_36333501_2	RA (Ishigaki, EUR)	IMD	pDC_UT	pDC_UT	DC	Sorted cell	ENSG00000133103	COG6	4834	3.71659574407242e-19	3.06414315071866e-10	1.21293149676068e-09	0.999999998390216	9.04405850890827e-11	13:39744682	rs9603608	chr13.1		13	39744682	13:39668051	1.46646e-21	13:39744682	2.11674641921307e-15	5813	8993	0.999999999212488	0.943471029109609	38655698	40654513	ENSG00000133103.16	COG6	protein_coding	39655662	1	89020	12389	89020	0	0	0	38655698	40654513	1998815	199508
RA_Ishigaki_36333501_2	RA (Ishigaki, EUR)	IMD	pDC_UT	pDC_UT	DC	Sorted cell	ENSG00000183722	LHFPL6	4822	7.83835886090817e-13	3.05606690035474e-10	0.00255809159774226	0.997364113981572	7.77941142950133e-05	13:39744682	rs9603608	chr13.1		13	39744682	13:39416954	1.53144e-10	13:39744682	2.11674641921307e-15	5816	9026	0.999738652967018	0.943471029108388	38603922	40603122	ENSG00000183722.7	LHFPL6	protein_coding	39603193	-1	-141489	186239	-141489	1	0	1	38603922	40603271	1999349	199509
RA_Ishigaki_36333501_2	RA (Ishigaki, EUR)	IMD	pDC_UT	pDC_UT	DC	Sorted cell	ENSG00000188811	NHLRC3	4598	5.93702289633057e-11	2.44760627175388e-10	0.193758013063705	0.798774856951315	0.00746712968085079	13:39744682	rs9603608	chr13.1		13	39744682	13:39101157	7.86174e-08	13:39744682	2.11674641921307e-15	5503	8958	0.968328423378552	0.943471029107256	38038355	40037652	ENSG00000188811.13	NHLRC3	protein_coding	39038456	1	706226	62701	706226	3	1	3	38038355	40037652	1999297	199510
RA_Ishigaki_36333501_2	RA (Ishigaki, EUR)	IMD	pDC_UT	pDC_UT	DC	Sorted cell	ENSG00000138604	GLCE	4209	1.44766013208664e-31	7.1263796608695e-17	2.03141033873854e-15	1	4.92857915160046e-16	15:69107327	rs1466867	chr15.2		15	69107327	15:69107327	3.22265e-30	15:69698448	8.77216918315636e-23	5438	7254	0.999999999999993	0.999999998208016	68161614	70160563	ENSG00000138604.9	GLCE	protein_coding	69160635	1	-53308	-53308	537813	0	0	6	68161296	70160563	1999267	199511
RA_Ishigaki_36333501_2	RA (Ishigaki, EUR)	IMD	pDC_UT	pDC_UT	DC	Sorted cell	ENSG00000140332	TLE3	3717	3.81847708191927e-18	6.72703962421859e-17	0.0535822853066093	0.943958207333474	0.00245950735991852	15:69698448	rs919053	chr15.2		15	69698448	15:70052032	3.02393e-10	15:69698448	8.77216918315636e-23	4664	6971	0.994743822743779	0.999999998208016	69098426	71097732	ENSG00000140332.15	TLE3	protein_coding	70097917	-1	399469	45885	399469	3	0	3	69098426	71097732	1999306	199512
RA_Ishigaki_36333501_2	RA (Ishigaki, EUR)	IMD	pDC_UT	pDC_UT	DC	Sorted cell	ENSG00000212766	EWSAT1	4145	2.30326986213249e-28	7.12637966084509e-17	3.23203361558128e-12	0.999999999996575	1.90224967486933e-13	15:69698448	rs919053	chr15.2		15	69698448	15:69107327	5.30226e-24	15:69698448	8.77216918315636e-23	5361	7185	0.999999999987243	0.999999998208016	68073312	70072223	ENSG00000212766.9	EWSAT1	lncRNA	69072926	1	625522	34401	625522	7	0	7	68073312	70072223	1998911	199517
RA_Ishigaki_36333501_2	RA (Ishigaki, EUR)	IMD	pDC_UT	pDC_UT	DC	Sorted cell	ENSG00000189067	LITAF	7017	1.64089277631663e-47	7.12519496942556e-05	2.30277884349323e-43	0.999928115426373	6.32623931222648e-07	16:11585245	rs57900082	chr16.1		16	11585245	16:11585245	3.89719e-69	16:11704902	3.6417598522752e-10	8451	12235	0.999999999999993	0.999325531424994	10636592	12636161	ENSG00000189067.12	LITAF	protein_coding	11586919	-1	1674	1674	-117983	0	0	1	10636592	12636161	1999569	199522
RA_Ishigaki_36333501_2	RA (Ishigaki, EUR)	IMD	pDC_UT	pDC_UT	DC	Sorted cell	ENSG00000048471	SNX29	7171	2.95200601987064e-06	6.87475278221074e-05	0.041081257830956	0.956713736070739	0.00213330656446396	16:11704902	rs4584833	chr16.1		16	11704902	16:11933924	4.73962e-15	16:11704902	3.6417598522752e-10	8584	12338	0.966089065026753	0.999328294794049	10977116	12976571	ENSG00000048471.13	SNX29	protein_coding	11976734	1	-271832	-42810	-271832	12	2	12	10977116	12976571	1999455	199519
RA_Ishigaki_36333501_2	RA (Ishigaki, EUR)	IMD	pDC_UT	pDC_UT	DC	Sorted cell	ENSG00000171490	RSL1D1	6993	2.06357560330689e-06	6.87592199361613e-05	0.0290688635508499	0.96858320548613	0.00227710816748023	16:11704902	rs4584833	chr16.1		16	11704902	16:11948594	1.62443e-13	16:11704902	3.6417598522752e-10	8390	12189	0.966572955303953	0.999327472565301	10851895	12851075	ENSG00000171490.12	RSL1D1	protein_coding	11851542	-1	146640	-97052	146640	5	5	5	10851895	12851075	1999180	199520
RA_Ishigaki_36333501_2	RA (Ishigaki, EUR)	IMD	pDC_UT	pDC_UT	DC	Sorted cell	ENSG00000179583	CIITA	6229	1.79729392156284e-07	6.6295780271057e-05	0.00270319560973101	0.997112508573001	0.000117820307605186	16:11704902	rs4584833	chr16.1		16	11704902	16:10766091	1.67126e-13	16:11704902	3.6417598522752e-10	7464	11416	0.999660232679836	0.999325589691443	9866292	11864525	ENSG00000179583.18	CIITA	protein_coding	10877202	1	827700	-111111	827700	19	2	19	9866292	11864525	1998233	199521
RA_Ishigaki_36333501_2	RA (Ishigaki, EUR)	IMD	pDC_UT	pDC_UT	DC	Sorted cell	ENSG00000262420	TXNDC11-AS1	6805	9.16416587100011e-25	6.91658219949867e-05	1.323384203389e-20	0.998811949395433	0.00111888478257297	16:11741353	rs7192366	chr16.1		16	11741353	16:11741353	1.85039e-32	16:11704902	3.6417598522752e-10	8256	11890	1	0.999328092155297	10743009	12741793	ENSG00000262420.3	AC007613.1	lncRNA	11743117	1	-1764	-1764	-38215	1	1	1	10742964	12741793	1998829	199524
RA_Ishigaki_36333501_2	RA (Ishigaki, EUR)	IMD	pDC_UT	pDC_UT	DC	Sorted cell	ENSG00000048462	TNFRSF17	7153	1.98474777476449e-13	7.18175976609854e-05	2.76339544842872e-09	0.999927672693001	5.06945742241275e-07	16:11943657	rs7200353	chr16.1		16	11943657	16:11943657	5.11745e-24	16:11704902	3.6417598522752e-10	8563	12332	0.999998244607074	0.99932818940024	10965506	12964344	ENSG00000048462.10	TNFRSF17	protein_coding	11965210	1	-21553	-21553	-260308	0	0	11	10965333	12964344	1999011	199518
RA_Ishigaki_36333501_2	RA (Ishigaki, EUR)	IMD	pDC_UT	pDC_UT	DC	Sorted cell	ENSG00000234719	NPIPB2	7171	6.63288201659444e-35	7.18525481506968e-05	9.23057522416461e-31	0.999927857576778	2.89875073934022e-07	16:11976565	rs393329	chr16.1		16	11976565	16:11976565	2.93706e-47	16:11704902	3.6417598522752e-10	8584	12338	1	0.999328294794049	10977116	12976571	ENSG00000234719.8	NPIPB2	protein_coding	11942045	-1	-34520	-34520	237143	1	1	10	10977116	12976571	1999455	199523
RA_Ishigaki_36333501_2	RA (Ishigaki, EUR)	IMD	pDC_UT	pDC_UT	DC	Sorted cell	ENSG00000131748	STARD3	2227	1.0224110958486e-10	2.95769486200844e-05	3.41426389977565e-06	0.987675064022426	0.0122919446628128	17:39684958	rs2517953	chr17.1		17	39684958	17:39653965	1.10562e-14	17:39813896	5.26694205488882e-10	3176	5696	0.999966293835392	0.903469626980601	38841426	40635229	ENSG00000131748.15	STARD3	protein_coding	39637144	1	47814	16821	176752	2	0	6	38841426	40635229	1793803	199530
RA_Ishigaki_36333501_2	RA (Ishigaki, EUR)	IMD	pDC_UT	pDC_UT	DC	Sorted cell	ENSG00000126368	NR1D1	2122	5.18598861565836e-08	2.98901942333018e-05	0.00173182715257788	0.998163437057569	7.47937357346453e-05	17:39813896	rs9909593	chr17.1		17	39813896	17:40102850	2.38339e-10	17:39813896	5.26694205488882e-10	2866	6088	0.999839123197448	0.903468613797265	39100860	40944480	ENSG00000126368.5	NR1D1	protein_coding	40100589	-1	286693	-2261	286693	14	0	14	39100860	40944480	1843620	199529
RA_Ishigaki_36333501_2	RA (Ishigaki, EUR)	IMD	pDC_UT	pDC_UT	DC	Sorted cell	ENSG00000141748	ARL5C	1860	9.50830484848505e-06	2.00525318861819e-05	0.317522095791117	0.669612297228095	0.0128360461440533	17:39813896	rs9909593	chr17.1		17	39813896	17:39166498	6.35324e-11	17:39813896	5.26694205488882e-10	2608	6248	0.969051444358879	0.903484782845403	38414389	40160523	ENSG00000141748.12	ARL5C	protein_coding	39166161	-1	-647735	-337	-647735	19	0	19	38278881	40167296	1888415	199531
RA_Ishigaki_36333501_2	RA (Ishigaki, EUR)	IMD	pDC_UT	pDC_UT	DC	Sorted cell	ENSG00000161381	PLXDC1	1857	1.09419150559011e-07	2.98313480546055e-05	0.00365396340173779	0.99619332257339	0.000122773257667609	17:39813896	rs9909593	chr17.1		17	39813896	17:39073102	2.2121e-12	17:39813896	5.26694205488882e-10	2598	6220	0.956373558037129	0.903485158362859	38414389	40151991	ENSG00000161381.13	PLXDC1	protein_coding	39151637	-1	-662259	78535	-662259	20	1	20	38278881	40152343	1873462	199532
RA_Ishigaki_36333501_2	RA (Ishigaki, EUR)	IMD	pDC_UT	pDC_UT	DC	Sorted cell	ENSG00000172057	ORMDL3	2410	1.19540037458936e-15	9.19921350085461e-06	3.99196246163443e-11	0.305813447741034	0.694177353005544	17:39813896	rs9909593	chr17.1		17	39813896	17:39926554	1.99231e-34	17:39813896	5.26694205488882e-10	3368	6200	0.99999999998591	0.903468625244882	38927974	40851042	ENSG00000172057.9	ORMDL3	protein_coding	39927601	-1	113705	1047	113705	5	0	5	38927602	40851042	1923440	199533
RA_Ishigaki_36333501_2	RA (Ishigaki, EUR)	IMD	pDC_UT	pDC_UT	DC	Sorted cell	ENSG00000188895	MSL1	2055	1.61903269607138e-05	1.3175771137823e-05	0.54066540816722	0.439957587530897	0.0193476382037838	17:39813896	rs9909593	chr17.1		17	39813896	17:40180741	1.47394e-10	17:39813896	5.26694205488882e-10	2778	5973	0.939962107194665	0.903468720249782	39122522	40944480	ENSG00000188895.11	MSL1	protein_coding	40121971	1	-308075	58770	-308075	15	2	15	39122522	40944480	1821958	199534
RA_Ishigaki_36333501_2	RA (Ishigaki, EUR)	IMD	pDC_UT	pDC_UT	DC	Sorted cell	ENSG00000278834	AC073508.3	2065	8.39691165263689e-09	2.99504907293402e-05	0.000280269554860526	0.999678317393187	1.14541643104599e-05	17:39813896	rs9909593	chr17.1		17	39813896	17:40660343	3.52409e-10	17:39813896	5.26694205488882e-10	2683	7576	0.999981525523205	0.903433706293553	39651445	41647956	ENSG00000278834.1	AC073508.3	lncRNA	40648025	1	-834129	12318	-834129	30	0	30	39651445	41647956	1996511	199538
RA_Ishigaki_36333501_2	RA (Ishigaki, EUR)	IMD	pDC_UT	pDC_UT	DC	Sorted cell	ENSG00000073605	GSDMB	2425	1.04063421490555e-30	2.4721342602336e-05	3.47513092810795e-26	0.825203768905062	0.174771509752331	17:39924659	rs8076131	chr17.1		17	39924659	17:39926554	9.77465e-42	17:39813896	5.26694205488882e-10	3395	6220	1	0.903468607396894	38920078	40851042	ENSG00000073605.18	GSDMB	protein_coding	39918635	-1	-6024	-7919	104739	0	0	4	38920078	40851042	1930964	199527
RA_Ishigaki_36333501_2	RA (Ishigaki, EUR)	IMD	pDC_UT	pDC_UT	DC	Sorted cell	ENSG00000108344	PSMD3	2377	1.37468680389513e-19	2.99442813186334e-05	4.59067775779202e-15	0.99996992622183	1.29496849535915e-07	17:39982371	rs2305481	chr17.1		17	39982371	17:39979773	1.60531e-29	17:39813896	5.26694205488882e-10	3260	6503	0.999999999999938	0.903468251189735	38981041	40944480	ENSG00000108344.14	PSMD3	protein_coding	39980807	1	1564	-1034	-166911	0	0	9	38981041	40944480	1963439	199528
RA_Ishigaki_36333501_2	RA (Ishigaki, EUR)	IMD	pDC_UT	pDC_UT	DC	Sorted cell	ENSG00000073584	SMARCE1	2065	5.67275993855651e-24	2.99581983549007e-05	1.89343650211037e-19	0.999935534060043	3.45077416052413e-05	17:40635229	rs1474454	chr17.1		17	40635229	17:40657952	1.92337e-40	17:39813896	5.26694205488882e-10	2683	7576	1	0.903433706293553	39651445	41647956	ENSG00000073584.18	SMARCE1	protein_coding	40647818	-1	12589	-10134	833922	0	1	29	39651445	41647956	1996511	199526
RA_Ishigaki_36333501_2	RA (Ishigaki, EUR)	IMD	pDC_UT	pDC_UT	DC	Sorted cell	ENSG00000176014	TUBB6	4971	8.8157082464046e-16	1.14688014195568e-06	7.68667755948301e-10	0.999998820698812	3.16523797607083e-08	18:12312939	rs4796959	chr18.1		18	12312939	18:12311985	5.67395e-25	18:12824931	5.00227462444056e-12	6196	9438	0.999999999880451	0.973396641028576	11307694	13307427	ENSG00000176014.12	TUBB6	protein_coding	12308241	1	4698	3744	516690	0	0	10	11307694	13307427	1999733	199544
RA_Ishigaki_36333501_2	RA (Ishigaki, EUR)	IMD	pDC_UT	pDC_UT	DC	Sorted cell	ENSG00000176014	TUBB6	4971	8.8157082464046e-16	1.14688014195568e-06	7.68667755948301e-10	0.999998820698812	3.16523797607083e-08	18:12312939	rs4796959	chr18.2		18	12312939	18:12311985	5.67395e-25	18:12824931	5.00227462444056e-12	6196	9438	0.999999999880451	0.973396641028576	11307694	13307427	ENSG00000176014.12	TUBB6	protein_coding	12308241	1	4698	3744	516690	0	0	10	11307694	13307427	1999733	199544
RA_Ishigaki_36333501_2	RA (Ishigaki, EUR)	IMD	pDC_UT	pDC_UT	DC	Sorted cell	ENSG00000085415	SEH1L	5019	2.12582593370879e-07	9.16572168860039e-07	0.185357072061169	0.799155502926772	0.0154862958572969	18:12824931	rs641085	chr18.1		18	12824931	18:12942516	9.44309e-10	18:12824931	5.00227462444056e-12	6242	9559	0.973189934471663	0.973396578543187	11947185	13946776	ENSG00000085415.15	SEH1L	protein_coding	12948011	1	-123080	-5495	-123080	3	0	3	11947185	13946776	1999591	199539
RA_Ishigaki_36333501_2	RA (Ishigaki, EUR)	IMD	pDC_UT	pDC_UT	DC	Sorted cell	ENSG00000085415	SEH1L	5019	2.12582593370879e-07	9.16572168860039e-07	0.185357072061169	0.799155502926772	0.0154862958572969	18:12824931	rs641085	chr18.2		18	12824931	18:12942516	9.44309e-10	18:12824931	5.00227462444056e-12	6242	9559	0.973189934471663	0.973396578543187	11947185	13946776	ENSG00000085415.15	SEH1L	protein_coding	12948011	1	-123080	-5495	-123080	3	0	3	11947185	13946776	1999591	199539
RA_Ishigaki_36333501_2	RA (Ishigaki, EUR)	IMD	pDC_UT	pDC_UT	DC	Sorted cell	ENSG00000141401	IMPA2	5135	9.6988990722584e-08	1.0459459198945e-06	0.0845675792420142	0.91198439312357	0.0034468846995052	18:12824931	rs641085	chr18.1		18	12824931	18:11973163	1.52093e-09	18:12824931	5.00227462444056e-12	6262	9461	0.989530911553837	0.973396647590359	10981362	12979057	ENSG00000141401.11	IMPA2	protein_coding	11981507	1	843424	-8344	843424	16	0	16	10981362	12979057	1997695	199541
RA_Ishigaki_36333501_2	RA (Ishigaki, EUR)	IMD	pDC_UT	pDC_UT	DC	Sorted cell	ENSG00000141401	IMPA2	5135	9.6988990722584e-08	1.0459459198945e-06	0.0845675792420142	0.91198439312357	0.0034468846995052	18:12824931	rs641085	chr18.2		18	12824931	18:11973163	1.52093e-09	18:12824931	5.00227462444056e-12	6262	9461	0.989530911553837	0.973396647590359	10981362	12979057	ENSG00000141401.11	IMPA2	protein_coding	11981507	1	843424	-8344	843424	16	0	16	10981362	12979057	1997695	199541
RA_Ishigaki_36333501_2	RA (Ishigaki, EUR)	IMD	pDC_UT	pDC_UT	DC	Sorted cell	ENSG00000154889	MPPE1	5199	4.31881701965243e-10	1.14643279404367e-06	0.000376570465059882	0.999608727900109	1.35547701559711e-05	18:12824931	rs641085	chr18.1		18	12824931	18:11905954	6.76345e-13	18:12824931	5.00227462444056e-12	6307	9508	0.999955617166739	0.973396647956624	10909870	12908489	ENSG00000154889.16	MPPE1	protein_coding	11908317	-1	-916614	2363	-916614	19	0	19	10909870	12908489	1998619	199542
RA_Ishigaki_36333501_2	RA (Ishigaki, EUR)	IMD	pDC_UT	pDC_UT	DC	Sorted cell	ENSG00000154889	MPPE1	5199	4.31881701965243e-10	1.14643279404367e-06	0.000376570465059882	0.999608727900109	1.35547701559711e-05	18:12824931	rs641085	chr18.2		18	12824931	18:11905954	6.76345e-13	18:12824931	5.00227462444056e-12	6307	9508	0.999955617166739	0.973396647956624	10909870	12908489	ENSG00000154889.16	MPPE1	protein_coding	11908317	-1	-916614	2363	-916614	19	0	19	10909870	12908489	1998619	199542
RA_Ishigaki_36333501_2	RA (Ishigaki, EUR)	IMD	pDC_UT	pDC_UT	DC	Sorted cell	ENSG00000267079	AP001269.2	5208	7.88836698059304e-13	1.1468793255397e-06	6.87810113266103e-07	0.999998099275201	6.6034571195669e-08	18:12824931	rs641085	chr18.1		18	12824931	18:11945912	9.01593e-15	18:12824931	5.00227462444056e-12	6314	9526	0.999999908140317	0.97339664702347	10914549	12913744	ENSG00000267079.1	AP001269.2	lncRNA	11947914	-1	-877017	2002	-877017	17	0	17	10914465	12913744	1999279	199545
RA_Ishigaki_36333501_2	RA (Ishigaki, EUR)	IMD	pDC_UT	pDC_UT	DC	Sorted cell	ENSG00000267079	AP001269.2	5208	7.88836698059304e-13	1.1468793255397e-06	6.87810113266103e-07	0.999998099275201	6.6034571195669e-08	18:12824931	rs641085	chr18.2		18	12824931	18:11945912	9.01593e-15	18:12824931	5.00227462444056e-12	6314	9526	0.999999908140317	0.97339664702347	10914549	12913744	ENSG00000267079.1	AP001269.2	lncRNA	11947914	-1	-877017	2002	-877017	17	0	17	10914465	12913744	1999279	199545
RA_Ishigaki_36333501_2	RA (Ishigaki, EUR)	IMD	pDC_UT	pDC_UT	DC	Sorted cell	ENSG00000175354	PTPN2	5066	4.10556600327216e-10	1.14379296317243e-06	0.000357976486984747	0.997302360452386	0.0023385188571093	18:12857336	rs534911	chr18.1		18	12857336	18:12847714	1.62801e-14	18:12824931	5.00227462444056e-12	6292	9600	0.999501251426651	0.973396576733907	11929731	13929513	ENSG00000175354.18	PTPN2	protein_coding	12884237	-1	26901	36523	59306	0	0	0	11929731	13929555	1999824	199543
RA_Ishigaki_36333501_2	RA (Ishigaki, EUR)	IMD	pDC_UT	pDC_UT	DC	Sorted cell	ENSG00000175354	PTPN2	5066	4.10556600327216e-10	1.14379296317243e-06	0.000357976486984747	0.997302360452386	0.0023385188571093	18:12857336	rs534911	chr18.2		18	12857336	18:12847714	1.62801e-14	18:12824931	5.00227462444056e-12	6292	9600	0.999501251426651	0.973396576733907	11929731	13929513	ENSG00000175354.18	PTPN2	protein_coding	12884237	-1	26901	36523	59306	0	0	0	11929731	13929555	1999824	199543
RA_Ishigaki_36333501_2	RA (Ishigaki, EUR)	IMD	pDC_UT	pDC_UT	DC	Sorted cell	ENSG00000101639	CEP192	4935	1.77098176978305e-19	1.14688016427341e-06	1.54417155736927e-13	0.999998847859568	5.26011119544984e-09	18:12958329	rs9965977	chr18.1		18	12958329	18:13116433	4.5268e-30	18:12824931	5.00227462444056e-12	6151	9464	0.999970094334994	0.973396587967572	11991702	13991304	ENSG00000101639.18	CEP192	protein_coding	12991362	1	-33033	125071	-166431	1	0	5	11991702	13991304	1999602	199540
RA_Ishigaki_36333501_2	RA (Ishigaki, EUR)	IMD	pDC_UT	pDC_UT	DC	Sorted cell	ENSG00000101639	CEP192	4935	1.77098176978305e-19	1.14688016427341e-06	1.54417155736927e-13	0.999998847859568	5.26011119544984e-09	18:12958329	rs9965977	chr18.2		18	12958329	18:13116433	4.5268e-30	18:12824931	5.00227462444056e-12	6151	9464	0.999970094334994	0.973396587967572	11991702	13991304	ENSG00000101639.18	CEP192	protein_coding	12991362	1	-33033	125071	-166431	1	0	5	11991702	13991304	1999602	199540
RA_Ishigaki_36333501_2	RA (Ishigaki, EUR)	IMD	pDC_UT	pDC_UT	DC	Sorted cell	ENSG00000185917	SETD4	4645	6.8294586095681e-06	0.000866375960927502	0.00781175700383793	0.99098836461963	0.000326672956995555	21:35365944	rs8133843	chr21.2		21	35365944	21:36071182	2.39983e-09	21:35365944	1.21257966244588e-09	5545	9615	0.920930652298439	0.999550005693386	35079959	37079034	ENSG00000185917.13	SETD4	protein_coding	36060526	-1	694582	-10656	694582	1	2	1	35079558	37079034	1999476	199554
RA_Ishigaki_36333501_2	RA (Ishigaki, EUR)	IMD	pDC_UT	pDC_UT	DC	Sorted cell	ENSG00000189089	RIMKLBP1	4590	0.000100400615780896	0.00076925352828207	0.114841421538833	0.879887880063964	0.00440104425314054	21:35365944	rs8133843	chr21.2		21	35365944	21:36031248	3.73003e-07	21:35365944	1.21257966244588e-09	5483	9586	0.976964659735119	0.999547232639074	35050983	37050108	ENSG00000189089.5	RIMKLBP1	processed_pseudogene	36050214	1	-684270	-18966	-684270	0	0	0	35050859	37050108	1999249	199555
RA_Ishigaki_36333501_2	RA (Ishigaki, EUR)	IMD	pDC_UT	pDC_UT	DC	Sorted cell	ENSG00000236830	CBR3-AS1	4662	2.05621665771549e-09	0.000873492266605477	2.35194752568478e-06	0.999120375716253	3.77801339986752e-06	21:36136489	rs879893	chr21.2		21	36136489	21:36136489	2.34791e-13	21:35365944	1.21257966244588e-09	5578	9503	0.99999965565173	0.999567370879941	35176232	37175752	ENSG00000236830.6	CBR3-AS1	lncRNA	36156327	-1	19838	19838	790383	0	0	9	35176232	37175752	1999520	199559
RA_Ishigaki_36333501_2	RA (Ishigaki, EUR)	IMD	pDC_UT	pDC_UT	DC	Sorted cell	ENSG00000228149	RPL3P1	4656	4.17099981603562e-09	0.000873489348900988	4.77088916249469e-06	0.999117962251544	3.77333939127409e-06	21:36167970	rs62229323	chr21.2		21	36167970	21:36167970	1.84915e-16	21:35365944	1.21257966244588e-09	5570	9506	0.999999533381735	0.999566562845964	35171319	37169921	ENSG00000228149.1	RPL3P1	processed_pseudogene	36170180	-1	2210	2210	804236	0	0	11	35171319	37169921	1998602	199556
RA_Ishigaki_36333501_2	RA (Ishigaki, EUR)	IMD	pDC_UT	pDC_UT	DC	Sorted cell	ENSG00000159256	MORC3	4621	4.58773201000157e-13	0.000873695907542314	5.24628289909793e-10	0.999111489693436	1.4813873935507e-05	21:36261009	rs41418546	chr21.2		21	36261009	21:36261009	3.19717e-38	21:35365944	1.21257966244588e-09	5572	9340	0.999999999926773	0.999590084252128	35320547	37320072	ENSG00000159256.12	MORC3	protein_coding	36320197	1	-59188	-59188	-954253	1	1	13	35320547	37320072	1999525	199548
RA_Ishigaki_36333501_2	RA (Ishigaki, EUR)	IMD	pDC_UT	pDC_UT	DC	Sorted cell	ENSG00000183506	PI4KAP2	3802	1.41947969848454e-25	6.91050611977766e-05	2.05394621692519e-21	0.999930319579431	5.75359370276534e-07	22:20671715	rs552668	chr22.1		22	20671715	22:20700300	1.15297e-33	22:21624807	2.25542559223562e-10	4840	6486	0.999997576709555	0.907579829539844	20518568	22472428	ENSG00000183506.17	PI4KAP2	transcribed_unitary_pseudogene	21488358	-1	816643	788058	-136449	23	23	2	20518568	22472428	1953860	199567
RA_Ishigaki_36333501_2	RA (Ishigaki, EUR)	IMD	pDC_UT	pDC_UT	DC	Sorted cell	ENSG00000099937	SERPIND1	3623	2.00296415529478e-33	6.91052470379817e-05	2.89822399794257e-29	0.999930451287107	4.43465861745217e-07	22:20791691	rs165825	chr22.1		22	20791691	22:20770910	1.19813e-49	22:21624807	2.25542559223562e-10	4738	6322	0.999744424484263	0.907567526357874	19774281	21773201	ENSG00000099937.10	SERPIND1	protein_coding	20774113	1	17578	-3203	850694	0	0	24	19774281	21773201	1998920	199560
RA_Ishigaki_36333501_2	RA (Ishigaki, EUR)	IMD	pDC_UT	pDC_UT	DC	Sorted cell	ENSG00000230513	THAP7-AS1	3385	3.44837229547537e-15	6.91052685288326e-05	4.98968069861745e-11	0.99993038644059	5.08240983441009e-07	22:21002636	rs9625292	chr22.1		22	21002636	22:21001740	1.23922e-20	22:21624807	2.25542559223562e-10	4465	5800	0.99999999999429	0.907583649917695	20002089	22001243	ENSG00000230513.1	THAP7-AS1	lncRNA	21001886	1	750	-146	622921	1	0	15	20002082	22001459	1999377	199573
RA_Ishigaki_36333501_2	RA (Ishigaki, EUR)	IMD	pDC_UT	pDC_UT	DC	Sorted cell	ENSG00000161179	YDJC	3522	1.81313118596755e-26	6.91049570726918e-05	2.62354668825699e-22	0.999928089351337	2.80569158889735e-06	22:21624326	rs78487211	chr22.1		22	21624326	22:21577981	9.48465e-54	22:21624807	2.25542559223562e-10	4456	6433	1	0.907580254650115	20630104	22629925	ENSG00000161179.13	YDJC	protein_coding	21630022	-1	5696	52041	5215	0	0	0	20630104	22629925	1999821	199566
RA_Ishigaki_36333501_2	RA (Ishigaki, EUR)	IMD	pDC_UT	pDC_UT	DC	Sorted cell	ENSG00000185651	UBE2L3	3758	3.28082543046035e-08	1.18232492519269e-05	0.000474725946247356	0.169418806224617	0.830094611771628	22:21624807	rs11089637	chr22.1		22	21624807	22:21628971	7.69065e-14	22:21624807	2.25542559223562e-10	4773	6395	0.978657189649983	0.90758043504439	20549576	22472428	ENSG00000185651.14	UBE2L3	protein_coding	21567714	1	57093	61257	57093	0	0	0	20549576	22472428	1922852	199569
RA_Ishigaki_36333501_2	RA (Ishigaki, EUR)	IMD	pDC_UT	pDC_UT	DC	Sorted cell	ENSG00000226287	TMEM191A	3622	4.87657986236789e-10	6.9104731886726e-05	7.05625168896873e-06	0.999922884322489	9.54206277439564e-07	22:21624807	rs11089637	chr22.1		22	21624807	22:20705085	2.07493e-12	22:21624807	2.25542559223562e-10	4785	6302	0.987699055507794	0.907567526571772	19701680	21701105	ENSG00000226287.8	TMEM191A	transcribed_unprocessed_pseudogene	20702007	1	922800	3078	922800	25	0	25	19701591	21701105	1999514	199571
RA_Ishigaki_36333501_2	RA (Ishigaki, EUR)	IMD	pDC_UT	pDC_UT	DC	Sorted cell	ENSG00000234630	LL22NC03-2H8.4	3071	5.16576905657026e-06	6.34326353275009e-05	0.074747067316319	0.917835754720009	0.00734857955928893	22:21624807	rs11089637	chr22.1		22	21624807	22:22265550	7.14101e-11	22:21624807	2.25542559223562e-10	5057	6145	0.964998079581204	0.907579468701906	21444062	23293187	ENSG00000234630.1	AC245060.2	lncRNA	22293733	1	-668926	-28183	-668926	35	1	35	21356152	23293187	1937035	199574
RA_Ishigaki_36333501_2	RA (Ishigaki, EUR)	IMD	pDC_UT	pDC_UT	DC	Sorted cell	ENSG00000272779	BMS1P20	3097	2.81759165539929e-09	6.91008625262701e-05	4.07696783424561e-05	0.99986802859001	2.20980515313681e-05	22:21624807	rs11089637	chr22.1		22	21624807	22:22200322	1.51665e-11	22:21624807	2.25542559223562e-10	5087	6182	0.926600285690772	0.907579425615981	21444062	23302776	ENSG00000272779.1	AC245060.4	transcribed_unprocessed_pseudogene	22303224	1	-678417	-102902	-678417	37	8	37	21356152	23302776	1946624	199579
RA_Ishigaki_36333501_2	RA (Ishigaki, EUR)	IMD	pDC_UT	pDC_UT	DC	Sorted cell	ENSG00000274422	AC245060.5	3048	8.2734582033839e-06	5.96927986985638e-05	0.11971435733313	0.863703132738153	0.016514543671816	22:21624807	rs11089637	chr22.1		22	21624807	22:22265550	2.65563e-11	22:21624807	2.25542559223562e-10	5026	6104	0.962750896564142	0.907579556116834	21444062	23286826	ENSG00000274422.1	AC245060.5	lncRNA	22287220	-1	662413	21670	662413	34	0	34	21356152	23286877	1930725	199580
RA_Ishigaki_36333501_2	RA (Ishigaki, EUR)	IMD	pDC_UT	pDC_UT	DC	Sorted cell	ENSG00000211643	IGLV5-52	3130	2.20362129747369e-35	6.91051637190856e-05	3.18857195266252e-31	0.999930372979463	5.21856824568428e-07	22:22282505	rs6001670	chr22.1		22	22282505	22:22282505	1.74899e-50	22:21624807	2.25542559223562e-10	5129	6271	0.99985449342178	0.907579260234354	21444062	23315876	ENSG00000211643.2	IGLV5-52	IG_V_gene	22318727	1	-36222	-36222	-693920	4	4	38	21356152	23316452	1960300	199570
RA_Ishigaki_36333501_2	RA (Ishigaki, EUR)	IMD	pDC_UT	pDC_UT	DC	Sorted cell	ENSG00000100242	SUN2	3168	2.23601758398043e-75	2.72582738179413e-06	8.2030552722665e-70	0.999997174944934	9.9227671245766e-08	22:38751710	rs5750677	chr22.2		22	38751710	22:38751710	2.96628e-101	22:39344073	6.45490150193691e-12	4233	6746	0.999990804632069	0.98106569778469	37796445	39793912	ENSG00000100242.15	SUN2	protein_coding	38755998	-1	4288	4288	-588075	0	0	23	37795333	39793912	1998579	199562
RA_Ishigaki_36333501_2	RA (Ishigaki, EUR)	IMD	pDC_UT	pDC_UT	DC	Sorted cell	ENSG00000244509	APOBEC3C	3191	1.82952188782448e-15	2.72582762400449e-06	6.71178484311124e-10	0.999997248054306	2.5446889017423e-08	22:39014495	rs2244104	chr22.2		22	39014495	22:39014495	1.17311e-26	22:39344073	6.45490150193691e-12	4244	6710	0.999999999927244	0.981065767807637	38019535	40013135	ENSG00000244509.3	APOBEC3C	protein_coding	39014257	1	238	238	329816	1	1	16	38014137	40013135	1998998	199577
RA_Ishigaki_36333501_2	RA (Ishigaki, EUR)	IMD	pDC_UT	pDC_UT	DC	Sorted cell	ENSG00000243811	APOBEC3D	3194	5.29339213690214e-17	2.72582728979573e-06	1.94193408410635e-11	0.999997125276895	1.48876396294203e-07	22:39037618	rs4821860	chr22.2		22	39037618	22:39024088	3.74975e-22	22:39344073	6.45490150193691e-12	4243	6722	0.999999996316268	0.981065765493249	38021503	40019705	ENSG00000243811.8	APOBEC3D	protein_coding	39021127	1	16491	2961	322946	0	0	14	38021503	40019705	1998202	199576
RA_Ishigaki_36333501_2	RA (Ishigaki, EUR)	IMD	pDC_UT	pDC_UT	DC	Sorted cell	ENSG00000239713	APOBEC3G	3168	1.73329600473636e-21	2.72582763049947e-06	6.35877051663848e-16	0.999997249288792	2.48835792239536e-08	22:39076172	rs6519166	chr22.2		22	39076172	22:39085890	3.07255e-39	22:39344073	6.45490150193691e-12	4223	6770	1	0.9810657908193	38077391	40076395	ENSG00000239713.8	APOBEC3G	protein_coding	39077275	1	-1103	8615	266798	0	0	11	38077027	40076395	1999368	199575
RA_Ishigaki_36333501_2	RA (Ishigaki, EUR)	IMD	pDC_UT	pDC_UT	DC	Sorted cell	ENSG00000100311	PDGFB	2898	3.66601873053542e-16	2.72582772702127e-06	1.34491577030157e-10	0.999997263129317	1.09084619793808e-08	22:39207379	rs13058433	chr22.2		22	39207379	22:39207379	2.10445e-20	22:39344073	6.45490150193691e-12	3917	6541	0.999999958324905	0.981065804507206	38244835	40244512	ENSG00000100311.16	PDGFB	protein_coding	39244982	-1	37603	37603	-99091	1	1	4	38244835	40244512	1999677	199563
RA_Ishigaki_36333501_2	RA (Ishigaki, EUR)	IMD	pDC_UT	pDC_UT	DC	Sorted cell	ENSG00000100201	DDX17	3412	1.90449484973553e-06	7.26269647512898e-07	0.698683077603189	0.266369430165256	0.0349448614670578	22:39344073	rs137687	chr22.2		22	39344073	22:38776335	4.20258e-05	22:39344073	6.45490150193691e-12	4425	7113	0.901853983182764	0.981065707459248	37508244	39507452	ENSG00000100201.20	DDX17	protein_coding	38506311	-1	-837762	-270024	-837762	40	17	40	37508212	39507453	1999241	199561
RA_Ishigaki_36333501_2	RA (Ishigaki, EUR)	IMD	pDC_UT	pDC_UT	DC	Sorted cell	ENSG00000128394	APOBEC3F	3204	1.15689643665502e-11	2.72581542013752e-06	4.24419080418566e-06	0.999992770961544	2.59020664357858e-07	22:39344073	rs137687	chr22.2		22	39344073	22:39037909	2.0192e-15	22:39344073	6.45490150193691e-12	4259	6743	0.999927199185608	0.981065789853303	38042775	40038753	ENSG00000128394.16	APOBEC3F	protein_coding	39040864	1	303209	-2955	303209	13	0	13	38041095	40038753	1997658	199565
RA_Ishigaki_36333501_2	RA (Ishigaki, EUR)	IMD	pDC_UT	pDC_UT	DC	Sorted cell	ENSG00000183741	CBX6	3179	1.73916518220368e-07	2.54319424742189e-06	0.0638030219623082	0.932989951261056	0.00320430966587061	22:39344073	rs137687	chr22.2		22	39344073	22:38875612	1.8e-14	22:39344073	6.45490150193691e-12	4232	6693	0.99281772651523	0.981065737273341	37872915	39868580	ENSG00000183741.11	CBX6	protein_coding	38872216	-1	-471857	-3396	-471857	20	0	20	37872915	39872082	1999167	199568
RA_Ishigaki_36333501_2	RA (Ishigaki, EUR)	IMD	pDC_UT	pDC_UT	DC	Sorted cell	ENSG00000230149	RP3-508I15.19	3186	2.86172323824324e-08	2.69508520920665e-06	0.010498519366166	0.988717538145086	0.000781218786305285	22:39344073	rs137687	chr22.2		22	39344073	22:38617825	4.48984e-08	22:39344073	6.45490150193691e-12	4257	6822	0.988060188204796	0.981065694221178	37738159	39734658	ENSG00000230149.2	AL021707.3	lncRNA	38734730	1	609343	-116905	609343	28	10	28	37734903	39734658	1999755	199572
RA_Ishigaki_36333501_2	RA (Ishigaki, EUR)	IMD	pDC_UT	pDC_UT	DC	Sorted cell	ENSG00000244627	TPTEP2	3534	1.85267458308253e-06	7.77025860504239e-07	0.679672283758065	0.284989071310588	0.0353360152309026	22:39344073	rs137687	chr22.2		22	39344073	22:38396223	7.54089e-08	22:39344073	6.45490150193691e-12	4481	7177	0.91112161158014	0.981065725465036	37399132	39398236	ENSG00000244627.5	Z98749.2	transcribed_unprocessed_pseudogene	38384096	-1	-959977	-12127	-959977	44	1	44	37399109	39398236	1999127	199578
RA_Ishigaki_36333501_2	RA (Ishigaki, EUR)	IMD	pDC_UT	pDC_UT	DC	Sorted cell	ENSG00000100321	SYNGR1	2840	9.53587223938762e-42	4.42829796972059e-07	3.49833041259283e-36	0.160778111418328	0.839221445751873	22:39351775	rs2069235	chr22.2		22	39351775	22:39350163	5.63321e-64	22:39344073	6.45490150193691e-12	3815	6443	1	0.981065816935615	38350364	40349177	ENSG00000100321.14	SYNGR1	protein_coding	39349991	1	1784	172	-5918	0	0	0	38349944	40349177	1999233	199564
RA_Ishigaki_36333501_2	RA (Ishigaki, EUR)	IMD	Blood_GTEx	Blood_GTEx	Full_Blood	Bulk blood	ENSG00000157191	NECAP2	5443	1.55821227018282e-14	0.000100149771446961	1.55572536304347e-10	0.999899322833932	5.27239034000842e-07	1:16439071	rs12031735	chr1.2		1	16439071	1:16439071	6.41173e-17	1:17347907	1.68003752906823e-10	6842	7010	0.999999997285418	0.98688385146925	15440875	17439260	ENSG00000157191	ENSG00000157191	protein_coding	16440724	1	-1653	-1653	907183	0	0	26	15440875	17439260	1998385	30851
RA_Ishigaki_36333501_2	RA (Ishigaki, EUR)	IMD	Blood_GTEx	Blood_GTEx	Full_Blood	Bulk blood	ENSG00000226029	LINC01772	5473	2.70583111593826e-20	0.000100149735953252	2.7015127604924e-16	0.999899023988731	8.26275314476007e-07	1:16454951	rs61769456	chr1.2		1	16454951	1:16454951	4.7704e-23	1:17347907	1.68003752906823e-10	6867	7046	0.999999985126232	0.986883834820093	15461056	17460819	ENSG00000226029	ENSG00000226029	lncRNA	16460948	1	-5997	-5997	886959	0	0	25	15461056	17460819	1999763	30852
RA_Ishigaki_36333501_2	RA (Ishigaki, EUR)	IMD	Blood_GTEx	Blood_GTEx	Full_Blood	Bulk blood	ENSG00000238142	RP11-108M9.4	5338	2.13843605165679e-10	0.000100149110289598	2.13503268118721e-06	0.999897205606483	5.10036701819104e-07	1:16468422	rs149565	chr1.2		1	16468422	1:16467454	6.64229e-12	1:17347907	1.68003752906823e-10	6861	6790	0.99845848371059	0.986884455228851	15889983	17888745	ENSG00000238142	ENSG00000238142	lncRNA	16896642	-1	428220	429188	-451265	16	16	8	15889983	17888745	1998762	30854
RA_Ishigaki_36333501_2	RA (Ishigaki, EUR)	IMD	Blood_GTEx	Blood_GTEx	Full_Blood	Bulk blood	ENSG00000058453	CROCC	5339	4.66399877260837e-30	9.9927297725055e-05	4.65656452345909e-26	0.997675722753917	0.00222434994836435	1:16949400	rs12217103	chr1.2		1	16949400	1:16949400	2.71318e-32	1:17347907	1.68003752906823e-10	6857	6854	0.999825201401402	0.986884265124455	15740885	17739307	ENSG00000058453	ENSG00000058453	protein_coding	16921931	1	27469	27469	425976	0	0	6	15740754	17739532	1998778	30853
RA_Ishigaki_36333501_2	RA (Ishigaki, EUR)	IMD	Blood_GTEx	Blood_GTEx	Full_Blood	Bulk blood	ENSG00000117115	PADI2	5271	5.21721548716337e-241	0.000100144272639267	5.20890921600698e-237	0.999848237251144	5.16184761849579e-05	1:17099334	rs2235910	chr1.2		1	17099334	1:17099334	1.05574e-147	1:17347907	1.68003752906823e-10	6757	6816	1	0.986883584030172	16119854	18119445	ENSG00000117115	ENSG00000117115	protein_coding	17119451	-1	20117	20117	-228456	0	0	1	16119854	18119445	1999591	30855
RA_Ishigaki_36333501_2	RA (Ishigaki, EUR)	IMD	Blood_GTEx	Blood_GTEx	Full_Blood	Bulk blood	ENSG00000276747	PADI6	5601	2.57561751933192e-69	0.000100149261882126	2.57151985094408e-65	0.999899297038719	5.53699408492376e-07	1:17393501	rs6678127	chr1.2		1	17393501	1:17393501	2.94132e-62	1:17347907	1.68003752906823e-10	7102	7097	1	0.98688428357117	16372562	18371505	ENSG00000276747	ENSG00000276747	protein_coding	17372196	1	21305	21305	-24289	0	0	0	16372562	18371505	1998943	30856
RA_Ishigaki_36333501_2	RA (Ishigaki, EUR)	IMD	Blood_GTEx	Blood_GTEx	Full_Blood	Bulk blood	ENSG00000152760	DYNLT5	6189	2.20067961976362e-35	0.00111491878545767	1.97163289770312e-32	0.998878030632893	7.05058164742775e-06	1:66751571	rs1280309	chr1.4		1	66751571	1:66751571	2.75668e-37	1:67336688	7.04817274716788e-09	6460	8527	0.999999999999997	0.939864598596693	65752484	67751457	ENSG00000152760	ENSG00000152760	protein_coding	66752459	1	-888	-888	584229	0	0	7	65752484	67751457	1998973	30857
RA_Ishigaki_36333501_2	RA (Ishigaki, EUR)	IMD	Blood_GTEx	Blood_GTEx	Full_Blood	Bulk blood	ENSG00000116704	SLC35D1	6244	7.43435178829973e-18	0.00111490310553896	6.6605749589414e-15	0.998862521197134	2.25756973207311e-05	1:67056937	rs7553230	chr1.4		1	67056937	1:67056937	2.04689e-23	1:67336688	7.04817274716788e-09	6517	8670	1	0.939851832740906	66054161	68053094	ENSG00000116704	ENSG00000116704	protein_coding	67054148	-1	-2789	-2789	-282540	0	0	3	66054161	68053094	1998933	30858
RA_Ishigaki_36333501_2	RA (Ishigaki, EUR)	IMD	Blood_GTEx	Blood_GTEx	Full_Blood	Bulk blood	ENSG00000081985	IL12RB2	6387	5.04142974016255e-21	2.83506201275478e-05	4.51682846768346e-18	0.0234474619304294	0.976524187449441	1:67329235	rs17129794	chr1.4		1	67329235	1:67329235	9.73645e-24	1:67336688	7.04817274716788e-09	6652	8830	1	0.939850243179852	66307526	68307139	ENSG00000081985	ENSG00000081985	protein_coding	67307873	1	21362	21362	28815	0	0	0	66307526	68307139	1999613	30859
RA_Ishigaki_36333501_2	RA (Ishigaki, EUR)	IMD	Blood_GTEx	Blood_GTEx	Full_Blood	Bulk blood	ENSG00000116729	WLS	5872	1.19479864233749e-11	0.00111434970522762	1.0709848580731e-08	0.998872602842613	1.30367303615163e-05	1:68271700	rs59129922	chr1.4		1	68271700	1:68271700	6.03264e-16	1:67336688	7.04817274716788e-09	6168	8083	0.999999999701986	0.93980062013815	67233226	69232141	ENSG00000116729	ENSG00000116729	protein_coding	68232523	-1	-39177	-39177	895835	1	1	6	67233226	69232141	1998915	30861
RA_Ishigaki_36333501_2	RA (Ishigaki, EUR)	IMD	Blood_GTEx	Blood_GTEx	Full_Blood	Bulk blood	ENSG00000232284	GNG12-AS1	6196	7.81495257658777e-09	0.00111418258792651	7.00611673627493e-06	0.998866340549433	1.24629309524561e-05	1:68271700	rs59129922	chr1.4		1	68271700	1:68271700	9.48281e-13	1:67336688	7.04817274716788e-09	6465	8499	0.999999829157852	0.939776384347884	66832551	68832211	ENSG00000232284	ENSG00000232284	lncRNA	67832303	1	439397	439397	-495615	5	5	2	66832551	68832211	1999660	30860
RA_Ishigaki_36333501_2	RA (Ishigaki, EUR)	IMD	Blood_GTEx	Blood_GTEx	Full_Blood	Bulk blood	ENSG00000134262	AP4B1	4929	1.27170654922309e-169	3.18693078521606e-160	3.990380194635e-10	0.999999999588624	1.23596862404555e-11	1:113761186	rs6679677	chr1.5		1	113761186	1:113881455	3.37323e-17	1:113761186	2.93004370329959e-168	5362	6922	0.999999999982699	1.00000000000001	112905582	114905128	ENSG00000134262	ENSG00000134262	protein_coding	113904799	-1	143613	23344	143613	4	1	4	112905582	114905128	1999546	30863
RA_Ishigaki_36333501_2	RA (Ishigaki, EUR)	IMD	Blood_GTEx	Blood_GTEx	Full_Blood	Bulk blood	ENSG00000134262	AP4B1	4929	1.27170654922309e-169	3.18693078521606e-160	3.990380194635e-10	0.999999999588624	1.23596862404555e-11	1:113761186	rs6679677	chr1.6		1	113761186	1:113881455	3.37323e-17	1:113761186	2.93004370329959e-168	5362	6922	0.999999999982699	1.00000000000001	112905582	114905128	ENSG00000134262	ENSG00000134262	protein_coding	113904799	-1	143613	23344	143613	4	1	4	112905582	114905128	1999546	30863
RA_Ishigaki_36333501_2	RA (Ishigaki, EUR)	IMD	Blood_GTEx	Blood_GTEx	Full_Blood	Bulk blood	ENSG00000134262	AP4B1	4929	1.27170654922309e-169	3.18693078521606e-160	3.990380194635e-10	0.999999999588624	1.23596862404555e-11	1:113761186	rs6679677	chr1.7		1	113761186	1:113881455	3.37323e-17	1:113761186	2.93004370329959e-168	5362	6922	0.999999999982699	1.00000000000001	112905582	114905128	ENSG00000134262	ENSG00000134262	protein_coding	113904799	-1	143613	23344	143613	4	1	4	112905582	114905128	1999546	30863
RA_Ishigaki_36333501_2	RA (Ishigaki, EUR)	IMD	Blood_GTEx	Blood_GTEx	Full_Blood	Bulk blood	ENSG00000175984	DENND2C	5856	1.9991222937259e-162	3.16637295671773e-160	0.00627287640565394	0.993548976532216	0.000178147062112226	1:113761186	rs6679677	chr1.6		1	113761186	1:114552458	2.72888e-12	1:113761186	2.93004370329959e-168	6311	7874	0.999679631800286	1.00000000000001	113671313	115669989	ENSG00000175984	ENSG00000175984	protein_coding	114670049	-1	908863	117591	908863	13	1	13	113671313	115669989	1998676	30864
RA_Ishigaki_36333501_2	RA (Ishigaki, EUR)	IMD	Blood_GTEx	Blood_GTEx	Full_Blood	Bulk blood	ENSG00000175984	DENND2C	5856	1.9991222937259e-162	3.16637295671773e-160	0.00627287640565394	0.993548976532216	0.000178147062112226	1:113761186	rs6679677	chr1.7		1	113761186	1:114552458	2.72888e-12	1:113761186	2.93004370329959e-168	6311	7874	0.999679631800286	1.00000000000001	113671313	115669989	ENSG00000175984	ENSG00000175984	protein_coding	114670049	-1	908863	117591	908863	13	1	13	113671313	115669989	1998676	30864
RA_Ishigaki_36333501_2	RA (Ishigaki, EUR)	IMD	Blood_GTEx	Blood_GTEx	Full_Blood	Bulk blood	ENSG00000226167	AP4B1-AS1	4925	3.38927243542502e-162	3.15205126408883e-160	0.0106349107101828	0.989054829763798	0.000310259526043374	1:113761186	rs6679677	chr1.5		1	113761186	1:113881455	1.81639e-08	1:113761186	2.93004370329959e-168	5382	6912	0.999477798391461	1.00000000000001	112856735	114855296	ENSG00000226167	ENSG00000226167	lncRNA	113812586	1	-51400	68869	-51400	1	1	1	112856735	114855296	1998561	30862
RA_Ishigaki_36333501_2	RA (Ishigaki, EUR)	IMD	Blood_GTEx	Blood_GTEx	Full_Blood	Bulk blood	ENSG00000226167	AP4B1-AS1	4925	3.38927243542502e-162	3.15205126408883e-160	0.0106349107101828	0.989054829763798	0.000310259526043374	1:113761186	rs6679677	chr1.6		1	113761186	1:113881455	1.81639e-08	1:113761186	2.93004370329959e-168	5382	6912	0.999477798391461	1.00000000000001	112856735	114855296	ENSG00000226167	ENSG00000226167	lncRNA	113812586	1	-51400	68869	-51400	1	1	1	112856735	114855296	1998561	30862
RA_Ishigaki_36333501_2	RA (Ishigaki, EUR)	IMD	Blood_GTEx	Blood_GTEx	Full_Blood	Bulk blood	ENSG00000226167	AP4B1-AS1	4925	3.38927243542502e-162	3.15205126408883e-160	0.0106349107101828	0.989054829763798	0.000310259526043374	1:113761186	rs6679677	chr1.7		1	113761186	1:113881455	1.81639e-08	1:113761186	2.93004370329959e-168	5382	6912	0.999477798391461	1.00000000000001	112856735	114855296	ENSG00000226167	ENSG00000226167	lncRNA	113812586	1	-51400	68869	-51400	1	1	1	112856735	114855296	1998561	30862
RA_Ishigaki_36333501_2	RA (Ishigaki, EUR)	IMD	Blood_GTEx	Blood_GTEx	Full_Blood	Bulk blood	ENSG00000163393	SLC22A15	6479	5.85479894161041e-13	5.77656198873151e-06	1.01353787527491e-07	0.999994094163625	2.79200141087269e-08	1:115949482	rs7545772	chr1.8		1	115949482	1:115949482	8.47768e-14	1:116738074	4.29396186919096e-12	7045	8607	0.993546780647015	0.999826293175538	114976546	116976374	ENSG00000163393	ENSG00000163393	protein_coding	115976513	1	-27031	-27031	761561	0	0	11	114976546	116976374	1999828	30865
RA_Ishigaki_36333501_2	RA (Ishigaki, EUR)	IMD	Blood_GTEx	Blood_GTEx	Full_Blood	Bulk blood	ENSG00000224950	RP5-1086K13.1	6055	9.41009447786681e-09	5.76694643938915e-06	0.00162900386933745	0.99832976372697	3.54560471592334e-05	1:116738074	rs798000	chr1.8		1	116738074	1:116499066	6.90178e-10	1:116738074	4.29396186919096e-12	6660	8073	0.999904671396101	0.99982620614953	115499433	117499038	ENSG00000224950	ENSG00000224950	lncRNA	116499212	-1	-238862	146	-238862	3	0	3	115499433	117499038	1999605	30866
RA_Ishigaki_36333501_2	RA (Ishigaki, EUR)	IMD	Blood_GTEx	Blood_GTEx	Full_Blood	Bulk blood	ENSG00000134256	CD101	5767	5.52829041086888e-17	5.77639468077346e-06	9.57016047738268e-12	0.999965935931442	2.82876643092847e-05	1:117001709	rs12130298	chr1.8		1	117001709	1:117001709	3.03735e-22	1:116738074	4.29396186919096e-12	6231	7662	0.999999999999599	0.999826185812271	116001960	118001653	ENSG00000134256	ENSG00000134256	protein_coding	117001760	1	-51	-51	-263686	0	0	4	116001960	118001653	1999693	30867
RA_Ishigaki_36333501_2	RA (Ishigaki, EUR)	IMD	Blood_GTEx	Blood_GTEx	Full_Blood	Bulk blood	ENSG00000116830	TTF2	5726	5.73957118481292e-29	5.77655762753544e-06	9.93591358320903e-24	0.999994172764541	5.06778361609443e-08	1:117062714	rs3820494	chr1.8		1	117062714	1:117061948	4.71618e-36	1:116738074	4.29396186919096e-12	6151	7607	1	0.999826192040607	116060334	118059570	ENSG00000116830	ENSG00000116830	protein_coding	117060326	1	2388	1622	-322252	1	1	5	116060334	118059570	1999236	30868
RA_Ishigaki_36333501_2	RA (Ishigaki, EUR)	IMD	Blood_GTEx	Blood_GTEx	Full_Blood	Bulk blood	ENSG00000158869	FCER1G	6306	3.12618331349893e-14	0.000296295113270962	1.0547579911369e-10	0.999684263403337	1.94413778840228e-05	1:161215268	rs2070901	chr1.9		1	161215268	1:161215268	3.89877e-17	1:161510859	3.92842014414004e-09	6866	8855	0.999999999994354	0.941375383622836	160215472	162215060	ENSG00000158869	ENSG00000158869	protein_coding	161215295	1	-27	-27	295564	0	0	17	160215472	162215060	1999588	30872
RA_Ishigaki_36333501_2	RA (Ishigaki, EUR)	IMD	Blood_GTEx	Blood_GTEx	Full_Blood	Bulk blood	ENSG00000288670		6587	8.10196865449473e-11	0.000296300070800041	2.73356032574338e-07	0.999700378581189	3.04791096086727e-06	1:161351964	rs61461118	chr1.9		1	161351964	1:161351964	2.52251e-13	1:161510859	3.92842014414004e-09	7039	9261	0.999999979401306	0.941371532126662	160368152	162366749	ENSG00000288670	ENSG00000288670	lncRNA	161368022	1	-16058	-16058	142837	2	2	8	160368152	162366749	1998597	30876
RA_Ishigaki_36333501_2	RA (Ishigaki, EUR)	IMD	Blood_GTEx	Blood_GTEx	Full_Blood	Bulk blood	ENSG00000289106		6583	2.53791176748689e-12	0.000296300171849096	8.5627770332332e-09	0.999700747683506	2.94357932931186e-06	1:161361715	rs58055613	chr1.9		1	161361715	1:161361715	3.69191e-16	1:161510859	3.92842014414004e-09	7035	9255	0.999999999599093	0.941371571972293	160364572	162364200	ENSG00000289106	ENSG00000289106	lncRNA	161364221	1	-2506	-2506	146638	0	0	10	160364572	162364200	1999628	30875
RA_Ishigaki_36333501_2	RA (Ishigaki, EUR)	IMD	Blood_GTEx	Blood_GTEx	Full_Blood	Bulk blood	ENSG00000143252	SDHC	6528	2.87038976086441e-20	0.000296299710937832	9.68455528816447e-17	0.999700791463769	2.90882528993105e-06	1:161367012	rs34872203	chr1.9		1	161367012	1:161367012	4.59008e-25	1:161510859	3.92842014414004e-09	7025	9181	0.999999999999997	0.941372414938241	160314486	162314267	ENSG00000143252	ENSG00000143252	protein_coding	161314381	1	52631	52631	196478	1	1	11	160314386	162314267	1999881	30874
RA_Ishigaki_36333501_2	RA (Ishigaki, EUR)	IMD	Blood_GTEx	Blood_GTEx	Full_Blood	Bulk blood	ENSG00000283317		6640	1.66600116896127e-20	0.000295985493067517	5.62101731015929e-17	0.998640377356023	0.00106363715090753	1:161421793	rs4656298	chr1.9		1	161421793	1:161421793	7.87739e-23	1:161510859	3.92842014414004e-09	7089	9308	0.999999999999152	0.941371418117953	160441158	162440991	ENSG00000283317	ENSG00000283317	lncRNA	161440996	-1	19203	19203	-69863	0	0	2	160441158	162440991	1999833	30878
RA_Ishigaki_36333501_2	RA (Ishigaki, EUR)	IMD	Blood_GTEx	Blood_GTEx	Full_Blood	Bulk blood	ENSG00000283696	AL592295.4	6608	1.20725965683334e-15	0.000296051871086885	4.07323523676152e-12	0.998862900511081	0.00084104761375832	1:161425765	rs12022054	chr1.9		1	161425765	1:161425765	4.8058e-18	1:161510859	3.92842014414004e-09	7057	9267	0.999999999997185	0.941371623375566	160399582	162399384	ENSG00000283696	ENSG00000283696	lncRNA	161399792	1	25973	25973	111067	3	3	6	160399582	162399384	1999802	30877
RA_Ishigaki_36333501_2	RA (Ishigaki, EUR)	IMD	Blood_GTEx	Blood_GTEx	Full_Blood	Bulk blood	ENSG00000066294	CD84	6115	1.08128869434772e-05	0.000286223569127023	0.0363332986531944	0.961760876789804	0.00160878810093159	1:161508026	rs7518087	chr1.9		1	161508026	1:160546518	3.84632e-07	1:161510859	3.92842014414004e-09	6657	8355	0.99804033514413	0.941686141952766	159579537	161573124	ENSG00000066294	ENSG00000066294	protein_coding	160579496	-1	-928530	32978	-931363	52	0	52	159579537	161573124	1993587	30869
RA_Ishigaki_36333501_2	RA (Ishigaki, EUR)	IMD	Blood_GTEx	Blood_GTEx	Full_Blood	Bulk blood	ENSG00000224515	RP11-5K23.5	6622	6.23220404018713e-05	0.000213294714915852	0.210268847843419	0.719496886427435	0.069958648973829	1:161508026	rs7518087	chr1.9		1	161508026	1:161551941	1.70593e-07	1:161510859	3.92842014414004e-09	7061	9313	0.957491596763444	0.941370890782923	160559035	162557030	ENSG00000224515	ENSG00000224515	lncRNA	161557078	-1	49052	5137	46219	4	0	4	160557250	162557030	1999780	30880
RA_Ishigaki_36333501_2	RA (Ishigaki, EUR)	IMD	Blood_GTEx	Blood_GTEx	Full_Blood	Bulk blood	ENSG00000026751	SLAMF7	6092	2.40712606579479e-05	0.000271442788446538	0.0812148219075924	0.915824464935207	0.00266519910809538	1:161510859	rs11810143	chr1.9		1	161510859	1:160762994	3.27804e-07	1:161510859	3.92842014414004e-09	6728	8565	0.994983973379959	0.941377091432334	159740097	161738710	ENSG00000026751	ENSG00000026751	protein_coding	160739247	1	771612	23747	771612	47	0	47	159740097	161738710	1998613	30870
RA_Ishigaki_36333501_2	RA (Ishigaki, EUR)	IMD	Blood_GTEx	Blood_GTEx	Full_Blood	Bulk blood	ENSG00000158764	ITLN2	6049	2.52247317478102e-07	0.000296039797877073	0.000851066229476177	0.998819175520003	3.34662053257424e-05	1:161510859	rs11810143	chr1.9		1	161510859	1:160982919	2.70429e-09	1:161510859	3.92842014414004e-09	6629	8601	0.999942982331884	0.941375715858058	159955199	161954574	ENSG00000158764	ENSG00000158764	protein_coding	160954809	-1	-556050	-28110	-556050	38	0	38	159955199	161954574	1999375	30871
RA_Ishigaki_36333501_2	RA (Ishigaki, EUR)	IMD	Blood_GTEx	Blood_GTEx	Full_Blood	Bulk blood	ENSG00000158882	TOMM40L	6337	5.12680582855241e-06	0.000291043649004772	0.0172975786797658	0.981965392462858	0.00044085840254174	1:161510859	rs11810143	chr1.9		1	161510859	1:161218797	4.24406e-11	1:161510859	3.92842014414004e-09	6892	8899	0.998987940663659	0.941374882296297	160226391	162225547	ENSG00000158882	ENSG00000158882	protein_coding	161226060	1	284799	-7263	284799	15	1	15	160226385	162225547	1999162	30873
RA_Ishigaki_36333501_2	RA (Ishigaki, EUR)	IMD	Blood_GTEx	Blood_GTEx	Full_Blood	Bulk blood	ENSG00000273112		6725	1.23269815942254e-11	0.000296178474477899	4.15906068654122e-08	0.999290232102362	0.000413547820226708	1:161511771	rs10800357	chr1.9		1	161511771	1:161511771	1.78293e-14	1:161510859	3.92842014414004e-09	7171	9434	0.999999941457145	0.941370329934671	160513428	162513143	ENSG00000273112	ENSG00000273112	lncRNA	161513176	1	-1405	-1405	-2317	0	0	0	160513428	162513143	1999715	30879
RA_Ishigaki_36333501_2	RA (Ishigaki, EUR)	IMD	Blood_GTEx	Blood_GTEx	Full_Blood	Bulk blood	ENSG00000072694	FCGR2B	6503	3.93015173075788e-55	0.000291889064111106	1.32598636756272e-51	0.984769046612455	0.0149390643234291	1:161599553	rs371355868	chr1.9		1	161599553	1:161599553	5.40133e-55	1:161510859	3.92842014414004e-09	6908	9199	0.999998673592844	0.941370720630037	160664551	162662804	ENSG00000072694	ENSG00000072694	protein_coding	161663143	1	-63590	-63590	-152284	2	2	8	160664551	162662804	1998253	30881
RA_Ishigaki_36333501_2	RA (Ishigaki, EUR)	IMD	Blood_GTEx	Blood_GTEx	Full_Blood	Bulk blood	ENSG00000239887	C1orf226	6904	8.65519790101675e-09	0.000296311316385937	2.92000456182878e-05	0.999665623053043	8.85692975362676e-06	1:162255355	rs60441301	chr1.9		1	162255355	1:162255355	3.82322e-12	1:161510859	3.92842014414004e-09	7256	9373	0.999999005141382	0.941371323387322	161378946	163378654	ENSG00000239887	ENSG00000239887	protein_coding	162381728	1	-126373	-126373	-870869	1	1	21	161378946	163378724	1999778	30882
RA_Ishigaki_36333501_2	RA (Ishigaki, EUR)	IMD	Blood_GTEx	Blood_GTEx	Full_Blood	Bulk blood	ENSG00000238005	LNCATV	6108	7.66042914841854e-29	0.000191717256519734	3.99487237800057e-25	0.999795099491226	1.31832522506019e-05	1:234963800	rs16844292	chr1.10		1	234963800	1:234963800	3.9688e-34	1:235635034	2.93319192785824e-09	6938	7960	1	0.951754785234117	233970446	235969327	ENSG00000238005	ENSG00000238005	lncRNA	234970062	-1	6262	6262	-664972	0	0	14	233970446	235969327	1998881	30887
RA_Ishigaki_36333501_2	RA (Ishigaki, EUR)	IMD	Blood_GTEx	Blood_GTEx	Full_Blood	Bulk blood	ENSG00000162885	B3GALNT2	6111	4.52003263716919e-51	0.000191720735092044	2.35715909492363e-47	0.999807545698476	7.33566433568778e-07	1:235503936	rs381674	chr1.10		1	235503936	1:235503936	4.81477e-49	1:235635034	2.93319192785824e-09	7057	7888	0.999999999999996	0.951758337887987	234505646	236503607	ENSG00000162885	ENSG00000162885	protein_coding	235504452	-1	516	516	-130582	0	0	0	234505646	236503607	1997961	30888
RA_Ishigaki_36333501_2	RA (Ishigaki, EUR)	IMD	Blood_GTEx	Blood_GTEx	Full_Blood	Bulk blood	ENSG00000230325	AL359921.1	7410	3.21813558563672e-07	0.000191388290530248	0.00167826201664956	0.99809242238917	3.76054900911063e-05	1:235635034	rs6429207	chr1.10		1	235635034	1:236537895	9.85881e-08	1:235635034	2.93319192785824e-09	8135	9427	0.999879470792337	0.951754379141617	235550742	237550257	ENSG00000230325	ENSG00000230325	lncRNA	236550280	-1	915246	12385	915246	12	0	12	235550742	237550257	1999515	30890
RA_Ishigaki_36333501_2	RA (Ishigaki, EUR)	IMD	Blood_GTEx	Blood_GTEx	Full_Blood	Bulk blood	ENSG00000237520	LINC02971	6152	4.65048512104349e-06	0.000186981657653731	0.0242520337926366	0.97509853359459	0.000457800469999164	1:235635034	rs6429207	chr1.10		1	235635034	1:234968234	4.38986e-08	1:235635034	2.93319192785824e-09	6967	8003	0.997681670993864	0.95175471544774	233957585	235955051	ENSG00000237520	ENSG00000237520	lncRNA	234953871	1	681163	14363	681163	15	0	15	233957585	235956470	1998885	30886
RA_Ishigaki_36333501_2	RA (Ishigaki, EUR)	IMD	Blood_GTEx	Blood_GTEx	Full_Blood	Bulk blood	ENSG00000077585	GPR137B	6981	3.41949715437622e-10	0.000191717540719774	1.78326520844042e-06	0.999805539008438	9.59843683981175e-07	1:236143525	rs7543562	chr1.10		1	236143525	1:236143525	2.13528e-12	1:235635034	2.93319192785824e-09	7803	8807	0.999999865797626	0.951757303237795	235142844	237141650	ENSG00000077585	ENSG00000077585	protein_coding	236142539	1	986	986	-507505	0	0	6	235142844	237141650	1998806	30889
RA_Ishigaki_36333501_2	RA (Ishigaki, EUR)	IMD	Blood_GTEx	Blood_GTEx	Full_Blood	Bulk blood	ENSG00000273302		4747	2.87012153401903e-13	5.84550546814999e-10	0.000490748925606134	0.999496160346138	1.3090143419935e-05	2:60897715	rs34695944	chr2.1		2	60897715	2:61210352	1.61673e-08	2:60897715	9.66752442133684e-16	4942	7508	0.999937443873698	0.958170496690345	60201078	62198504	ENSG00000273302	ENSG00000273302	lncRNA	61199979	1	-302264	10373	-302264	11	0	11	60201078	62198504	1997426	30979
RA_Ishigaki_36333501_2	RA (Ishigaki, EUR)	IMD	Blood_GTEx	Blood_GTEx	Full_Blood	Bulk blood	ENSG00000119862	LGALSL	5504	4.89866109976979e-19	3.79629960599351e-08	1.29037784712864e-11	0.999999961798786	2.2531341993751e-10	2:64232363	rs60041537	chr2.2		2	64232363	2:64232363	1.29492e-19	2:65387228	6.97848226742752e-13	5782	8000	0.999999999999539	0.981680179335489	63455806	65453507	ENSG00000119862	ENSG00000119862	protein_coding	64454162	1	-221799	-221799	933066	3	3	19	63455806	65453507	1997701	30980
RA_Ishigaki_36333501_2	RA (Ishigaki, EUR)	IMD	Blood_GTEx	Blood_GTEx	Full_Blood	Bulk blood	ENSG00000223935	LGALSL-DT	5504	3.32297456298937e-22	3.79629960603864e-08	8.75319332226303e-15	0.999999961810681	2.26317820039248e-10	2:64232363	rs60041537	chr2.2		2	64232363	2:64232363	2.63679e-23	2:65387228	6.97848226742752e-13	5782	8000	1	0.981680179335489	63455806	65453507	ENSG00000223935	ENSG00000223935	lncRNA	64454580	-1	222217	222217	-932648	4	4	18	63455806	65453507	1997701	30981
RA_Ishigaki_36333501_2	RA (Ishigaki, EUR)	IMD	Blood_GTEx	Blood_GTEx	Full_Blood	Bulk blood	ENSG00000011523	CEP68	6489	1.83742608007478e-17	3.79618539070134e-08	4.84019040168595e-10	0.999999961377413	1.76716025898722e-10	2:65065628	rs2080385	chr2.2		2	65065628	2:65065628	1.84967e-16	2:65387228	6.97848226742752e-13	6816	9157	0.999999999984612	0.981674584963994	64056852	66055193	ENSG00000011523	ENSG00000011523	protein_coding	65056416	1	9212	9212	330812	0	0	5	64056852	66055193	1998341	30983
RA_Ishigaki_36333501_2	RA (Ishigaki, EUR)	IMD	Blood_GTEx	Blood_GTEx	Full_Blood	Bulk blood	ENSG00000115902	SLC1A4	6445	2.19187988864187e-10	3.77383407129947e-08	0.00577390084668058	0.994111896720451	0.000114164475341096	2:65371107	rs1858036	chr2.2		2	65371107	2:64991513	7.65361e-10	2:65387228	6.97848226742752e-13	6781	9197	0.999789524595677	0.981674584767903	63988569	65988074	ENSG00000115902	ENSG00000115902	protein_coding	64989399	1	381708	2114	397829	7	0	8	63988569	65988074	1999505	30982
RA_Ishigaki_36333501_2	RA (Ishigaki, EUR)	IMD	Blood_GTEx	Blood_GTEx	Full_Blood	Bulk blood	ENSG00000144214	LYG1	4953	9.39937600472744e-14	2.81069289340058e-09	3.34403509987789e-05	0.999965920484393	6.36353822540206e-07	2:100240555	rs12474386	chr2.3		2	100240555	2:99306625	9.35892e-12	2:100240555	9.05005892311577e-15	5117	6905	0.999998645138733	0.978668644254649	98304980	100304674	ENSG00000144214	ENSG00000144214	protein_coding	99301197	-1	-939358	-5428	-939358	5	0	5	98304980	100304674	1999694	30985
RA_Ishigaki_36333501_2	RA (Ishigaki, EUR)	IMD	Blood_GTEx	Blood_GTEx	Full_Blood	Bulk blood	ENSG00000128699	ORMDL1	5302	8.31694043587421e-09	7.39270697591926e-06	0.00112372497857341	0.998849183137833	1.96908596779859e-05	2:190680421	rs2192008	chr2.4		2	190680421	2:189639664	4.28359e-09	2:190680421	1.91671967821076e-11	5780	7465	0.988715560967017	0.999992828194837	188784552	190783067	ENSG00000128699	ENSG00000128699	protein_coding	189784339	-1	-896082	144675	-896082	11	7	11	188784552	190783067	1998515	30988
RA_Ishigaki_36333501_2	RA (Ishigaki, EUR)	IMD	Blood_GTEx	Blood_GTEx	Full_Blood	Bulk blood	ENSG00000253559	OSGEPL1-AS1	5329	7.84494826174803e-08	7.32134177322676e-06	0.0105995269338367	0.989206396760829	0.000186676514077775	2:190680421	rs2192008	chr2.4		2	190680421	2:189835768	1.80573e-07	2:190680421	1.91671967821076e-11	5817	7490	0.999384228834788	0.999992824459809	188762718	190762350	ENSG00000253559	ENSG00000253559	lncRNA	189762704	1	917717	73064	917717	14	4	14	188762718	190762350	1999632	30987
RA_Ishigaki_36333501_2	RA (Ishigaki, EUR)	IMD	Blood_GTEx	Blood_GTEx	Full_Blood	Bulk blood	ENSG00000151690	MFSD6	4952	3.3879951386592e-18	2.58306194536528e-11	1.31161960017046e-07	0.99999986342951	5.38270188495301e-09	2:191079016	rs11889341	chr2.4		2	191079016	2:190433047	6.67522e-13	2:191079016	8.48111062837507e-17	5338	7258	0.961691867425235	0.99999999976259	189408583	191408207	ENSG00000151690	ENSG00000151690	protein_coding	190408355	1	670661	24692	670661	11	0	11	189408583	191408207	1999624	30990
RA_Ishigaki_36333501_2	RA (Ishigaki, EUR)	IMD	Blood_GTEx	Blood_GTEx	Full_Blood	Bulk blood	ENSG00000151690	MFSD6	4952	3.3879951386592e-18	2.58306194536528e-11	1.31161960017046e-07	0.99999986342951	5.38270188495301e-09	2:191079016	rs11889341	chr2.5		2	191079016	2:190433047	6.67522e-13	2:191079016	8.48111062837507e-17	5338	7258	0.961691867425235	0.99999999976259	189408583	191408207	ENSG00000151690	ENSG00000151690	protein_coding	190408355	1	670661	24692	670661	11	0	11	189408583	191408207	1999624	30990
RA_Ishigaki_36333501_2	RA (Ishigaki, EUR)	IMD	Blood_GTEx	Blood_GTEx	Full_Blood	Bulk blood	ENSG00000198130	HIBCH	4978	1.86595969069872e-15	2.58286743923303e-11	7.22382767177405e-05	0.999924556432995	3.20526445326402e-06	2:191093855	rs10207044	chr2.4		2	191093855	2:190280166	5.97768e-10	2:191079016	8.48111062837507e-17	5392	7298	0.999995344968968	0.999999999762556	189344578	191344082	ENSG00000198130	ENSG00000198130	protein_coding	190319826	-1	-774029	39660	-759190	13	0	13	189344426	191344082	1999656	30989
RA_Ishigaki_36333501_2	RA (Ishigaki, EUR)	IMD	Blood_GTEx	Blood_GTEx	Full_Blood	Bulk blood	ENSG00000198130	HIBCH	4978	1.86595969069872e-15	2.58286743923303e-11	7.22382767177405e-05	0.999924556432995	3.20526445326402e-06	2:191093855	rs10207044	chr2.5		2	191093855	2:190280166	5.97768e-10	2:191079016	8.48111062837507e-17	5392	7298	0.999995344968968	0.999999999762556	189344578	191344082	ENSG00000198130	ENSG00000198130	protein_coding	190319826	-1	-774029	39660	-759190	13	0	13	189344426	191344082	1999656	30989
RA_Ishigaki_36333501_2	RA (Ishigaki, EUR)	IMD	Blood_GTEx	Blood_GTEx	Full_Blood	Bulk blood	ENSG00000173559	NABP1	4560	8.12647997746943e-21	2.58306794931414e-11	3.1460573759787e-10	0.999999999646128	1.34335282291052e-11	2:191094763	rs4853458	chr2.4		2	191094763	2:191696099	1.0426e-16	2:191079016	8.48111062837507e-17	5213	6387	0.999999960603882	0.999999999768487	190679236	192678053	ENSG00000173559	ENSG00000173559	protein_coding	191678136	1	-583373	17963	-599120	4	1	4	190679236	192678053	1998817	30991
RA_Ishigaki_36333501_2	RA (Ishigaki, EUR)	IMD	Blood_GTEx	Blood_GTEx	Full_Blood	Bulk blood	ENSG00000173559	NABP1	4560	8.12647997746943e-21	2.58306794931414e-11	3.1460573759787e-10	0.999999999646128	1.34335282291052e-11	2:191094763	rs4853458	chr2.5		2	191094763	2:191696099	1.0426e-16	2:191079016	8.48111062837507e-17	5213	6387	0.999999960603882	0.999999999768487	190679236	192678053	ENSG00000173559	ENSG00000173559	protein_coding	191678136	1	-583373	17963	-599120	4	1	4	190679236	192678053	1998817	30991
RA_Ishigaki_36333501_2	RA (Ishigaki, EUR)	IMD	Blood_GTEx	Blood_GTEx	Full_Blood	Bulk blood	ENSG00000272529	AC090948.3	6696	4.54062134061187e-13	9.7528233991502e-07	4.65569249924191e-07	0.999998531858585	2.72893716571624e-08	3:16323110	rs567541	chr3.1		3	16323110	3:16323412	2.54554e-12	3:17005374	4.09615581459901e-12	6849	9823	0.999999990275858	0.995107290118903	15346327	17345054	ENSG00000272529	ENSG00000272529	lncRNA	16345126	1	-22016	-21714	660248	1	1	6	15346327	17345054	1998727	31035
RA_Ishigaki_36333501_2	RA (Ishigaki, EUR)	IMD	Blood_GTEx	Blood_GTEx	Full_Blood	Bulk blood	ENSG00000154813	DPH3	6814	1.39451400736307e-10	9.75140418065923e-07	0.000142985462875181	0.999853013058594	3.0261986594209e-06	3:17005374	rs5019428	chr3.1		3	17005374	3:16325615	2.50269e-09	3:17005374	4.09615581459901e-12	6965	9977	0.999997896843095	0.995107286426279	15265092	17263811	ENSG00000154813	ENSG00000154813	protein_coding	16264943	-1	-740431	-60672	-740431	10	2	10	15265092	17263811	1998719	31032
RA_Ishigaki_36333501_2	RA (Ishigaki, EUR)	IMD	Blood_GTEx	Blood_GTEx	Full_Blood	Bulk blood	ENSG00000154814	OXNAD1	6813	2.19935947266332e-09	9.73038828203831e-07	0.00225509697647944	0.997698077586298	4.58501990346901e-05	3:17005374	rs5019428	chr3.1		3	17005374	3:16326614	5.29874e-08	3:17005374	4.09615581459901e-12	6964	9976	0.999934859891542	0.995107286425803	15265439	17263811	ENSG00000154814	ENSG00000154814	protein_coding	16265212	1	740162	61402	740162	9	1	9	15265439	17263811	1998372	31033
RA_Ishigaki_36333501_2	RA (Ishigaki, EUR)	IMD	Blood_GTEx	Blood_GTEx	Full_Blood	Bulk blood	ENSG00000154822	PLCL2	6542	3.34102301849496e-11	9.74937461843051e-07	3.4256930061367e-05	0.999644205968388	0.000320562130677593	3:17005374	rs5019428	chr3.1		3	17005374	3:16869969	2.55347e-11	3:17005374	4.09615581459901e-12	6713	8995	0.981080196140116	0.995107349234448	15802839	17802601	ENSG00000154822	ENSG00000154822	protein_coding	16884955	1	120419	-14986	120419	0	0	0	15802839	17802601	1999762	31037
RA_Ishigaki_36333501_2	RA (Ishigaki, EUR)	IMD	Blood_GTEx	Blood_GTEx	Full_Blood	Bulk blood	ENSG00000272498	AC090948.2	6699	5.01078917808284e-13	9.75282268618231e-07	5.13777561315726e-07	0.999998458734884	5.2204786690987e-08	3:17005374	rs5019428	chr3.1		3	17005374	3:16323110	3.64448e-12	3:17005374	4.09615581459901e-12	6850	9826	0.999997377908907	0.995107289992113	15339381	17338762	ENSG00000272498	ENSG00000272498	lncRNA	16339308	1	666066	-16198	666066	7	0	7	15339381	17338762	1999381	31034
RA_Ishigaki_36333501_2	RA (Ishigaki, EUR)	IMD	Blood_GTEx	Blood_GTEx	Full_Blood	Bulk blood	ENSG00000287377		6704	1.30710171141179e-09	9.7394389553001e-07	0.00134022706878536	0.998626101854142	3.26958260753382e-05	3:17005374	rs5019428	chr3.1		3	17005374	3:16326614	1.42201e-08	3:17005374	4.09615581459901e-12	6856	9806	0.999967685499401	0.995107292228003	15361672	17361314	ENSG00000287377	ENSG00000287377	lncRNA	16361348	1	644026	-34734	644026	5	2	5	15361672	17361314	1999642	31036
RA_Ishigaki_36333501_2	RA (Ishigaki, EUR)	IMD	Blood_GTEx	Blood_GTEx	Full_Blood	Bulk blood	ENSG00000281501	SEPSECS-AS1	6589	7.4407573956191e-71	1.07625160061748e-16	6.91358543982672e-55	1	7.47634495616847e-19	4:25169339	rs62411570	chr4.1		4	25169339	4:25160758	2.19863e-61	4:26097188	4.27810070518575e-22	7093	9002	1	0.999999998138524	24161600	26159979	ENSG00000281501	ENSG00000281501	lncRNA	25160672	1	8667	86	936516	0	0	12	24161600	26160265	1998665	31038
RA_Ishigaki_36333501_2	RA (Ishigaki, EUR)	IMD	Blood_GTEx	Blood_GTEx	Full_Blood	Bulk blood	ENSG00000109689	STIM2	5939	1.58326943786295e-32	1.07625160061746e-16	1.47109601226571e-16	1	4.69525469785189e-18	4:26846114	rs7678576	chr4.1		4	26846114	4:26846114	2.78311e-24	4:26097188	4.27810070518575e-22	6513	8104	1	0.999999998138524	25858145	27857178	ENSG00000109689	ENSG00000109689	protein_coding	26860841	1	-14727	-14727	-763653	1	1	3	25858145	27857178	1999033	31039
RA_Ishigaki_36333501_2	RA (Ishigaki, EUR)	IMD	Blood_GTEx	Blood_GTEx	Full_Blood	Bulk blood	ENSG00000240005	STIM2-AS1	5948	8.4481028883118e-46	1.07625160061746e-16	7.84956127681005e-30	1	5.07399148911443e-18	4:26860034	rs9790789	chr4.1		4	26860034	4:26860034	5.07874e-35	4:26097188	4.27810070518575e-22	6521	8115	0.999999999999993	0.999999998138524	25861086	27860584	ENSG00000240005	ENSG00000240005	lncRNA	26860692	-1	658	658	763504	0	0	2	25861086	27860584	1999498	31040
RA_Ishigaki_36333501_2	RA (Ishigaki, EUR)	IMD	Blood_GTEx	Blood_GTEx	Full_Blood	Bulk blood	ENSG00000170448	NFXL1	5257	4.04339780173853e-104	0.000246394300863227	1.64062133902463e-100	0.999752601201234	1.00449790870153e-06	4:47915457	rs6858440	chr4.2		4	47915457	4:47915457	6.14117e-85	4:48218822	3.62836060677524e-10	5491	7519	0.999999999999993	0.99940482785636	46914780	48913307	ENSG00000170448	ENSG00000170448	protein_coding	47914583	-1	-874	-874	-304239	0	0	5	46914736	48913307	1998571	31044
RA_Ishigaki_36333501_2	RA (Ishigaki, EUR)	IMD	Blood_GTEx	Blood_GTEx	Full_Blood	Bulk blood	ENSG00000259959	RP11-121C2.2	5301	1.55486570046485e-72	0.000246415890996442	6.308363511347e-69	0.999752590737642	9.93371363074701e-07	4:47954261	rs2352470	chr4.2		4	47954261	4:47954261	7.81635e-65	4:48218822	3.62836060677524e-10	5529	7579	1.00000000000001	0.999404767792071	46844791	48843629	ENSG00000259959	ENSG00000259959	lncRNA	47844339	-1	-109922	-109922	-374483	1	1	6	46844791	48843629	1998838	31043
RA_Ishigaki_36333501_2	RA (Ishigaki, EUR)	IMD	Blood_GTEx	Blood_GTEx	Full_Blood	Bulk blood	ENSG00000282917	AC107068.2	5304	3.40033258764648e-37	0.000246424001148288	1.37952928555771e-33	0.999752573620996	1.0023778500223e-06	4:47954261	rs2352470	chr4.2		4	47954261	4:47954261	1.91167e-37	4:48218822	3.62836060677524e-10	5533	7599	0.999999999999993	0.999404254492236	46832134	48830114	ENSG00000282917	ENSG00000282917	lncRNA	47831319	1	122942	122942	387503	3	3	8	46832134	48830114	1997980	31042
RA_Ishigaki_36333501_2	RA (Ishigaki, EUR)	IMD	Blood_GTEx	Blood_GTEx	Full_Blood	Bulk blood	ENSG00000135605	TEC	4749	5.51008344654884e-08	0.000246335510244825	0.000223573240028441	0.999513471407175	1.65647417191127e-05	4:48218822	rs2664035	chr4.2		4	48218822	4:47904795	2.27228e-09	4:48218822	3.62836060677524e-10	5143	6782	0.999989795855748	0.999409997697527	47270084	49091180	ENSG00000135605	ENSG00000135605	protein_coding	48269838	-1	51016	365043	51016	0	6	0	47270084	49265818	1995734	31045
RA_Ishigaki_36333501_2	RA (Ishigaki, EUR)	IMD	Blood_GTEx	Blood_GTEx	Full_Blood	Bulk blood	ENSG00000145246	ATP10D	5460	6.29884729297985e-06	0.000240691337464526	0.0254517053044108	0.972556202948841	0.00174510156199074	4:48218822	rs2664035	chr4.2		4	48218822	4:47411505	1.31831e-07	4:48218822	3.62836060677524e-10	5663	8041	0.999081455015817	0.99981691427377	46485378	48484581	ENSG00000145246	ENSG00000145246	protein_coding	47485275	1	733547	-73770	733547	11	4	11	46485378	48484581	1999203	31041
RA_Ishigaki_36333501_2	RA (Ishigaki, EUR)	IMD	Blood_GTEx	Blood_GTEx	Full_Blood	Bulk blood	ENSG00000109180	OCIAD1	3068	2.27079761036169e-08	0.000245265038684472	9.21361218429695e-05	0.995137738613764	0.00452483751773399	4:48853200	rs2712159	chr4.2		4	48853200	4:48853200	6.40905e-10	4:48218822	3.62836060677524e-10	3913	4433	0.999980882145172	0.999423972648683	47805352	49091180	ENSG00000109180	ENSG00000109180	protein_coding	48831088	1	22112	22112	-612266	0	0	4	47805352	49746244	1940892	31046
RA_Ishigaki_36333501_2	RA (Ishigaki, EUR)	IMD	Blood_GTEx	Blood_GTEx	Full_Blood	Bulk blood	ENSG00000095015	MAP3K1	6601	3.01661729323852e-28	1.03909919704848e-26	0.0281861007964678	0.970892103452549	0.00092179575098149	5:56148856	rs7731626	chr5.1		5	56148856	5:56412478	3.10995e-07	5:56148856	3.55296422415536e-33	7046	9044	0.988440335617138	1	55815583	57815532	ENSG00000095015	ENSG00000095015	protein_coding	56815549	1	-666693	-403071	-666693	7	5	7	55815583	57815532	1999949	31051
RA_Ishigaki_36333501_2	RA (Ishigaki, EUR)	IMD	Blood_GTEx	Blood_GTEx	Full_Blood	Bulk blood	ENSG00000225940	C5orf67	6819	4.57930548855689e-36	1.07024994826543e-26	4.27872525850685e-10	0.999999999563698	8.42771549049242e-12	5:56148856	rs7731626	chr5.1		5	56148856	5:56670137	2.05593e-17	5:56148856	3.55296422415536e-33	7238	9318	0.995438670267174	1	55606801	57606134	ENSG00000225940	ENSG00000225940	lncRNA	56670140	-1	521284	3	521284	5	0	5	55606801	57606134	1999333	31050
RA_Ishigaki_36333501_2	RA (Ishigaki, EUR)	IMD	Blood_GTEx	Blood_GTEx	Full_Blood	Bulk blood	ENSG00000271828		6674	3.07573910068094e-35	1.07024994558748e-26	2.87385120113661e-09	0.999999997061408	6.47387402655902e-11	5:56148856	rs7731626	chr5.1		5	56148856	5:56909530	9.00332e-16	5:56148856	3.55296422415536e-33	7148	9162	0.999999998522945	1	55927927	57927861	ENSG00000271828	ENSG00000271828	lncRNA	56927874	1	-779018	-18344	-779018	10	1	10	55927927	57927861	1999934	31053
RA_Ishigaki_36333501_2	RA (Ishigaki, EUR)	IMD	Blood_GTEx	Blood_GTEx	Full_Blood	Bulk blood	ENSG00000155542	SETD9	6672	2.84835228826317e-99	1.07024994873238e-26	2.66138979183021e-73	1	4.96030520965605e-29	5:56932574	rs832531	chr5.1		5	56932574	5:56932574	8.24502e-69	5:56148856	3.55296422415536e-33	7142	9134	1	1	55909291	57908553	ENSG00000155542	ENSG00000155542	protein_coding	56909596	1	22978	22978	-760740	1	1	9	55909291	57908553	1999262	31052
RA_Ishigaki_36333501_2	RA (Ishigaki, EUR)	IMD	Blood_GTEx	Blood_GTEx	Full_Blood	Bulk blood	ENSG00000111886	GABRR2	5736	0.000555438738295729	0.0042159057530824	0.115534791299163	0.876929690131295	0.00276417407816349	6:90267049	rs72928038	chr6.1		6	90267049	6:89323892	3.96025e-07	6:90267049	6.46170149057381e-09	6115	8197	0.995834256239825	0.998869734933149	88317229	90315046	ENSG00000111886	ENSG00000111886	protein_coding	89315299	-1	-951750	-8593	-951750	10	0	10	88317229	90315046	1997817	31066
RA_Ishigaki_36333501_2	RA (Ishigaki, EUR)	IMD	Blood_GTEx	Blood_GTEx	Full_Blood	Bulk blood	ENSG00000135341	MAP3K7	5988	2.94475662168096e-11	0.00297853311776857	9.85704173882946e-09	0.997010224363603	1.12326321384983e-05	6:90591940	rs72917834	chr6.1		6	90591940	6:90591940	5.85075e-15	6:90267049	6.46170149057381e-09	6176	8308	0.999999999810048	0.997623410359211	89587092	91586723	ENSG00000135341	ENSG00000135341	protein_coding	90587072	-1	-4868	-4868	320023	0	0	2	89587092	91586723	1999631	31067
RA_Ishigaki_36333501_2	RA (Ishigaki, EUR)	IMD	Blood_GTEx	Blood_GTEx	Full_Blood	Bulk blood	ENSG00000085377	PREP	5457	4.01703832159973e-05	0.00111659388112051	0.0346575765474956	0.963355789436841	0.000829869751326324	6:106120159	rs548234	chr6.2		6	106120159	6:105411292	8.88868e-08	6:106120159	7.06073175894804e-09	6000	7407	0.998187772305688	0.935426649917356	104456249	106453711	ENSG00000085377	ENSG00000085377	protein_coding	105403082	-1	-717077	-8210	-717077	5	1	5	104455585	106453711	1998126	31068
RA_Ishigaki_36333501_2	RA (Ishigaki, EUR)	IMD	Blood_GTEx	Blood_GTEx	Full_Blood	Bulk blood	ENSG00000024862	CCDC28A	6580	9.72688497543674e-23	2.14827128398768e-21	0.0432359858597459	0.954902468273189	0.00186154586706622	6:137922602	rs58721818	chr6.4		6	137922602	6:138796035	2.64162e-07	6:137922602	8.22699218732566e-28	7077	9074	0.997693863102612	0.999999999975219	137773938	139773584	ENSG00000024862	ENSG00000024862	protein_coding	138773769	1	-851167	22266	-851167	9	0	9	137773938	139773584	1999646	31069
RA_Ishigaki_36333501_2	RA (Ishigaki, EUR)	IMD	Blood_GTEx	Blood_GTEx	Full_Blood	Bulk blood	ENSG00000122335	SERAC1	6994	1.92794683275005e-25	6.94702231174779e-07	2.77521125490713e-19	0.999999283138871	2.21589000363794e-08	6:158091030	rs2477811	chr6.5		6	158091030	6:158091030	3.92717e-26	6:159068759	1.66860661724316e-12	7757	9272	0.999999999999996	0.9999997849776	157168492	159168094	ENSG00000122335	ENSG00000122335	protein_coding	158168262	-1	77232	77232	-900497	0	0	19	157168492	159168094	1999602	31070
RA_Ishigaki_36333501_2	RA (Ishigaki, EUR)	IMD	Blood_GTEx	Blood_GTEx	Full_Blood	Bulk blood	ENSG00000130338	TULP4	7173	1.42710150463757e-10	6.94554031394095e-07	0.000205426213151824	0.999785942132326	7.93695777981514e-06	6:159068759	rs212389	chr6.5		6	159068759	6:158263811	1.8015e-09	6:159068759	1.66860661724316e-12	7867	9482	0.993827246548338	0.999999783880136	157232393	159231899	ENSG00000130338	ENSG00000130338	protein_coding	158312465	1	756294	-48654	756294	15	1	15	157232393	159231899	1999506	31072
RA_Ishigaki_36333501_2	RA (Ishigaki, EUR)	IMD	Blood_GTEx	Blood_GTEx	Full_Blood	Bulk blood	ENSG00000130363	RSPH3	7392	9.70650057630087e-10	7.13219069080406e-07	0.00135902772205571	0.998593045981786	4.72121064374138e-05	6:159068759	rs212389	chr6.5		6	159068759	6:158992418	2.69904e-13	6:159068759	1.66860661724316e-12	7673	10280	0.932971931658612	0.999999747054551	158000242	159999980	ENSG00000130363	ENSG00000130363	protein_coding	159000202	-1	-68557	7784	-68557	2	1	2	158000242	159999980	1999738	31073
RA_Ishigaki_36333501_2	RA (Ishigaki, EUR)	IMD	Blood_GTEx	Blood_GTEx	Full_Blood	Bulk blood	ENSG00000146457	WTAP	7147	3.03336024629009e-07	4.03002583606927e-07	0.424748502253587	0.564286003134164	0.0109647882736414	6:159068759	rs212389	chr6.5		6	159068759	6:159741407	3.77985e-09	6:159068759	1.66860661724316e-12	7413	10279	0.98403754963755	0.999999729351016	158725839	160725186	ENSG00000146457	ENSG00000146457	protein_coding	159727506	1	-658747	13901	-658747	9	0	9	158725839	160725186	1999347	31075
RA_Ishigaki_36333501_2	RA (Ishigaki, EUR)	IMD	Blood_GTEx	Blood_GTEx	Full_Blood	Bulk blood	ENSG00000237927	RP3-393E18.2	7244	3.80826763981824e-12	7.2686307399189e-07	5.23928736198527e-06	0.999993928176755	1.05669001961822e-07	6:159068759	rs212389	chr6.5		6	159068759	6:159685056	2.66896e-11	6:159068759	1.66860661724316e-12	7491	10462	0.999999848264592	0.999999725136732	158589347	160589118	ENSG00000237927	ENSG00000237927	lncRNA	159589169	-1	520410	-95887	520410	5	1	5	158589347	160589118	1999771	31074
RA_Ishigaki_36333501_2	RA (Ishigaki, EUR)	IMD	Blood_GTEx	Blood_GTEx	Full_Blood	Bulk blood	ENSG00000272047	GTF2H5	6994	8.56327796594247e-09	6.85959918476971e-07	0.012326535662855	0.987414516852137	0.000258252961811191	6:159068759	rs212389	chr6.5		6	159068759	6:158153860	1.82266e-07	6:159068759	1.66860661724316e-12	7757	9272	0.999004564344859	0.9999997849776	157168492	159168094	ENSG00000272047	ENSG00000272047	protein_coding	158168350	1	900409	-14490	900409	18	1	18	157168492	159168094	1999602	31071
RA_Ishigaki_36333501_2	RA (Ishigaki, EUR)	IMD	Blood_GTEx	Blood_GTEx	Full_Blood	Bulk blood	ENSG00000112110	MRPL18	7178	2.77881632145461e-18	7.17210603354929e-07	3.87447467432776e-12	0.999999279327956	3.45756390633668e-09	6:159790307	rs2273827	chr6.5		6	159790307	6:159790307	6.50869e-18	6:159068759	1.66860661724316e-12	7440	10323	0.999999999999657	0.999999729403018	158789824	160789766	ENSG00000112110	ENSG00000112110	protein_coding	159790467	1	-160	-160	-721708	0	0	14	158789824	160789766	1999942	31076
RA_Ishigaki_36333501_2	RA (Ishigaki, EUR)	IMD	Blood_GTEx	Blood_GTEx	Full_Blood	Bulk blood	ENSG00000233365	AL121956.1	8350	5.96953060976525e-117	5.89007672975741e-13	1.01348944736207e-104	0.999999999999432	3.17546942262749e-15	6:166260425	rs4710032	chr6.6		6	166260425	6:166258927	2.82872e-87	6:167127770	6.41422855126781e-19	8881	11323	0.999999999999997	0.999999999928368	165237308	167236799	ENSG00000233365	ENSG00000233365	lncRNA	166236969	1	23456	21958	890801	0	0	19	165237308	167236799	1999491	31077
RA_Ishigaki_36333501_2	RA (Ishigaki, EUR)	IMD	Blood_GTEx	Blood_GTEx	Full_Blood	Bulk blood	ENSG00000198818	SFT2D1	8532	3.58472970892688e-31	6.01907169875902e-13	5.95561888665277e-19	0.999999999999375	2.90758809806736e-14	6:166319136	rs4598048	chr6.6		6	166319136	6:166319136	4.25291e-25	6:167127770	6.41422855126781e-19	9066	11571	1	0.999999999928367	165342739	167341956	ENSG00000198818	ENSG00000198818	protein_coding	166342545	-1	23409	23409	-785225	1	1	16	165342739	167341956	1999217	31078
RA_Ishigaki_36333501_2	RA (Ishigaki, EUR)	IMD	Blood_GTEx	Blood_GTEx	Full_Blood	Bulk blood	ENSG00000026297	RNASET2	7459	2.22286006974921e-66	5.25238385879064e-13	4.23209751896085e-54	0.999999999996646	2.82947042046026e-12	6:166970262	rs364283	chr6.6		6	166970262	6:166970262	1.01308e-53	6:167127770	6.41422855126781e-19	9034	10097	1	0.999999999928386	165958004	167957101	ENSG00000026297	ENSG00000026297	protein_coding	166956550	-1	-13712	-13712	-171220	0	0	7	165958004	167957101	1999097	31082
RA_Ishigaki_36333501_2	RA (Ishigaki, EUR)	IMD	Blood_GTEx	Blood_GTEx	Full_Blood	Bulk blood	ENSG00000213066	CEP43	7506	1.33231089066647e-21	5.26837914919109e-13	2.52881998569695e-09	0.999975451097671	2.45463729835097e-05	6:167119267	rs1999460	chr6.6		6	167119267	6:167093307	3.86516e-15	6:167127770	6.41422855126781e-19	9083	10128	0.999999998823747	0.999999999928389	165999394	167999280	ENSG00000213066	ENSG00000213066	protein_coding	166999397	1	119870	93910	128373	1	1	3	165999394	167999280	1999886	31083
RA_Ishigaki_36333501_2	RA (Ishigaki, EUR)	IMD	Blood_GTEx	Blood_GTEx	Full_Blood	Bulk blood	ENSG00000249141		7462	5.58419746988708e-17	5.25204608857386e-13	0.000106285814434871	0.999638204906337	0.000255509278699772	6:167127354	rs1571878	chr6.6		6	167127354	6:166858228	1.64649e-10	6:167127770	6.41422855126781e-19	9037	10100	0.999986406590363	0.999999999928386	165956207	167955852	ENSG00000249141	ENSG00000249141	protein_coding	166956124	-1	-171230	97896	-171646	8	1	8	165956207	167955852	1999645	31081
RA_Ishigaki_36333501_2	RA (Ishigaki, EUR)	IMD	Blood_GTEx	Blood_GTEx	Full_Blood	Bulk blood	ENSG00000060762	MPC1	8578	5.58920774163069e-21	6.06068292136213e-13	9.22207573126274e-09	0.999999990475146	3.02174604460029e-10	6:167127770	rs3093017	chr6.6		6	167127770	6:166257514	1.9154e-14	6:167127770	6.41422855126781e-19	9152	11651	0.999999999435539	0.999999999928367	165383427	167383008	ENSG00000060762	ENSG00000060762	protein_coding	166382940	-1	-744830	125426	-744830	14	4	14	165383427	167383008	1999581	31079
RA_Ishigaki_36333501_2	RA (Ishigaki, EUR)	IMD	Blood_GTEx	Blood_GTEx	Full_Blood	Bulk blood	ENSG00000071242	RPS6KA2	7501	2.07684590107169e-15	5.27124313454198e-13	0.00391840207753376	0.9945266837966	0.0015549141253382	6:167127770	rs3093017	chr6.6		6	167127770	6:166681242	1.34058e-09	6:167127770	6.41422855126781e-19	9064	10189	0.999386641036228	0.999999999928385	165907667	167905802	ENSG00000071242	ENSG00000071242	protein_coding	166627251	-1	-500519	-53991	-500519	10	0	10	165907667	167905802	1998135	31080
RA_Ishigaki_36333501_2	RA (Ishigaki, EUR)	IMD	Blood_GTEx	Blood_GTEx	Full_Blood	Bulk blood	ENSG00000227598	RP1-167A14.2	7501	3.41860832584234e-23	5.26590736360695e-13	6.49196422396087e-11	0.999999969307283	3.06272719486749e-08	6:167127770	rs3093017	chr6.6		6	167127770	6:166998300	5.4488e-16	6:167127770	6.41422855126781e-19	9078	10123	0.999999999985443	0.999999999928389	165999394	167998849	ENSG00000227598	ENSG00000227598	lncRNA	166999065	-1	-128705	765	-128705	5	0	5	165999394	167998849	1999455	31084
RA_Ishigaki_36333501_2	RA (Ishigaki, EUR)	IMD	Blood_GTEx	Blood_GTEx	Full_Blood	Bulk blood	ENSG00000285730		7506	1.14960983977299e-15	5.25731676020713e-13	0.00218182510861758	0.99777719225617	4.09826346876797e-05	6:167127770	rs3093017	chr6.6		6	167127770	6:166957500	2.3591e-07	6:167127770	6.41422855126781e-19	9083	10129	0.999659304869432	0.999999999928389	1.66e+08	167999471	ENSG00000285730	ENSG00000285730	lncRNA	166999511	-1	-128259	42011	-128259	2	4	2	166000000	167999471	1999471	31085
RA_Ishigaki_36333501_2	RA (Ishigaki, EUR)	IMD	Blood_GTEx	Blood_GTEx	Full_Blood	Bulk blood	ENSG00000130396	AFDN	7989	7.08155472569642e-60	5.65653341894507e-13	1.25192484534335e-47	0.999999999999432	5.54236894941734e-15	6:167706443	rs666916	chr6.6		6	167706443	6:167706443	3.21747e-50	6:167127770	6.41422855126781e-19	9565	10874	1.00000000000001	0.999999999928381	166827011	168826886	ENSG00000130396	ENSG00000130396	protein_coding	167826911	1	-120468	-120468	-699141	0	0	5	166827011	168826886	1999875	31086
RA_Ishigaki_36333501_2	RA (Ishigaki, EUR)	IMD	Blood_GTEx	Blood_GTEx	Full_Blood	Bulk blood	ENSG00000271553	AC018638.7	5571	1.3423382727456e-26	4.60339092305444e-12	2.91597714636132e-15	0.999999999995374	2.17626974474484e-14	7:128592833	rs10229874	chr7.2		7	128592833	7:128592833	4.62778e-20	7:128977412	4.01804165131466e-17	5816	7515	0.989345142949071	0.999999999988237	127667358	129666974	ENSG00000271553	ENSG00000271553	lncRNA	128667043	1	-74210	-74210	310369	6	6	14	127667358	129666974	1999616	31091
RA_Ishigaki_36333501_2	RA (Ishigaki, EUR)	IMD	Blood_GTEx	Blood_GTEx	Full_Blood	Bulk blood	ENSG00000273270	LINC03072	5459	1.29190004922915e-40	4.60339092305438e-12	2.80640960287158e-29	0.999999999995381	2.15980533075337e-14	7:128592833	rs10229874	chr7.2		7	128592833	7:128592833	1.07932e-33	7:128977412	4.01804165131466e-17	5690	7403	0.989158626588175	0.999999999988224	127531237	129531066	ENSG00000273270	ENSG00000273270	lncRNA	128531612	-1	-61221	-61221	-445800	3	3	24	127531237	129531066	1999829	31089
RA_Ishigaki_36333501_2	RA (Ishigaki, EUR)	IMD	Blood_GTEx	Blood_GTEx	Full_Blood	Bulk blood	ENSG00000165055	METTL2B	5463	4.7517125501985e-23	4.60339092300145e-12	1.03222008071902e-11	0.999999999983856	1.21959492389677e-12	7:128935498	rs3778754	chr7.2		7	128935498	7:128505861	3.07851e-17	7:128977412	4.01804165131466e-17	5692	7416	0.999999979606192	0.999999999988215	127477120	129476316	ENSG00000165055	ENSG00000165055	protein_coding	128476748	1	458750	29113	500664	23	0	25	127477120	129476550	1999430	31088
RA_Ishigaki_36333501_2	RA (Ishigaki, EUR)	IMD	Blood_GTEx	Blood_GTEx	Full_Blood	Bulk blood	ENSG00000128604	IRF5	5925	6.55908356531887e-42	9.48553617423375e-13	1.42483740245475e-30	0.204464341589462	0.795535658409595	7:128939148	rs3807307	chr7.2		7	128939148	7:129000239	1.39064e-34	7:128977412	4.01804165131466e-17	6186	7968	0.999999999999994	0.999999999988219	127937620	129937297	ENSG00000128604	ENSG00000128604	protein_coding	128937927	1	1221	62312	39485	0	1	1	127937620	129937297	1999677	31093
RA_Ishigaki_36333501_2	RA (Ishigaki, EUR)	IMD	Blood_GTEx	Blood_GTEx	Full_Blood	Bulk blood	ENSG00000106344	RBM28	5672	3.15740231839951e-13	4.27875082097152e-12	0.0685886202401848	0.929474176114822	0.00193720364039874	7:128977412	rs12531711	chr7.2		7	128977412	7:128298292	4.1125e-07	7:128977412	4.01804165131466e-17	5899	7681	0.997345896420461	0.999999999988192	127344319	129343727	ENSG00000106344	ENSG00000106344	protein_coding	128343908	-1	-633504	45616	-633504	31	1	31	127344319	129343727	1999408	31087
RA_Ishigaki_36333501_2	RA (Ishigaki, EUR)	IMD	Blood_GTEx	Blood_GTEx	Full_Blood	Bulk blood	ENSG00000205085	GARIN1A	5574	3.41478740073823e-14	4.56825891623768e-12	0.0074179826519201	0.992367804595523	0.000214212747956057	7:128977412	rs12531711	chr7.2		7	128977412	7:128650537	3.48927e-08	7:128977412	4.01804165131466e-17	5819	7515	0.996103641669931	0.999999999988237	127671809	129670283	ENSG00000205085	ENSG00000205085	protein_coding	128672292	1	305120	-21755	305120	12	7	12	127671809	129670283	1998474	31092
RA_Ishigaki_36333501_2	RA (Ishigaki, EUR)	IMD	Blood_GTEx	Blood_GTEx	Full_Blood	Bulk blood	ENSG00000242588	RP11-274B21.1	5504	7.71586276854952e-18	4.60338110833287e-12	1.67612590316235e-06	0.999997867018238	4.56851253623071e-07	7:128977412	rs12531711	chr7.2		7	128977412	7:128592588	9.38009e-12	7:128977412	4.01804165131466e-17	5738	7461	0.999998237667566	0.999999999988227	127576473	129574577	ENSG00000242588	ENSG00000242588	lncRNA	128531707	1	445705	60881	445705	23	2	23	127576473	129574577	1998104	31090
RA_Ishigaki_36333501_2	RA (Ishigaki, EUR)	IMD	Blood_GTEx	Blood_GTEx	Full_Blood	Bulk blood	ENSG00000064419	TNPO3	6155	1.88103803345575e-40	4.60339051940778e-12	4.0862009438013e-29	0.999999912135071	8.78603221987997e-08	7:129072814	rs12537496	chr7.2		7	129072814	7:129072814	3.13555e-35	7:128977412	4.01804165131466e-17	6437	8179	1	0.999999999988224	128055334	130054898	ENSG00000064419	ENSG00000064419	protein_coding	129055111	-1	-17703	-17703	77699	1	1	1	128055334	130054898	1999564	31094
RA_Ishigaki_36333501_2	RA (Ishigaki, EUR)	IMD	Blood_GTEx	Blood_GTEx	Full_Blood	Bulk blood	ENSG00000272505		9061	2.93966646583031e-07	6.90702453845263e-06	0.0407702329844497	0.957933319195042	0.00128924682932198	8:11480078	rs2409780	chr8.1		8	11480078	8:10264036	3.90541e-07	8:11480078	2.33732592314361e-11	9305	13677	0.9976315779673	0.999997052042872	9487385	11486618	ENSG00000272505	ENSG00000272505	lncRNA	10486807	1	993271	-222771	993271	19	2	19	9487385	11486618	1999233	31095
RA_Ishigaki_36333501_2	RA (Ishigaki, EUR)	IMD	Blood_GTEx	Blood_GTEx	Full_Blood	Bulk blood	ENSG00000164924	YWHAZ	6100	2.31019750561227e-06	0.000636012290108903	0.00361612421326477	0.995541937789058	0.000203615510061822	8:100931390	rs3105452	chr8.2		8	100931390	8:100937810	3.90988e-08	8:101451374	3.18077065025813e-09	6466	8936	0.999866842192103	0.924931710588895	99953603	101953242	ENSG00000164924	ENSG00000164924	protein_coding	100952020	-1	20630	14210	-499354	0	0	7	99953603	101953242	1999639	31100
RA_Ishigaki_36333501_2	RA (Ishigaki, EUR)	IMD	Blood_GTEx	Blood_GTEx	Full_Blood	Bulk blood	ENSG00000246263	UBR5-DT	6652	2.04128996876873e-10	0.000638776442254252	3.19353860220207e-07	0.999347080174919	1.38238248363436e-05	8:102239769	rs2853231	chr8.2		8	102239769	8:102239769	7.4125e-14	8:101451374	3.18077065025813e-09	6876	9874	0.999999991794443	0.924973092103037	101239499	103238930	ENSG00000246263	ENSG00000246263	lncRNA	102239386	1	383	383	-788012	0	0	5	101239499	103238930	1999431	31101
RA_Ishigaki_36333501_2	RA (Ishigaki, EUR)	IMD	Blood_GTEx	Blood_GTEx	Full_Blood	Bulk blood	ENSG00000286010		6997	3.83111775186539e-15	3.52923338498759e-06	1.08553437679519e-09	0.999996453031061	1.66500189741433e-08	8:127675389	rs16902304	chr8.3		8	127675389	8:127675389	8.41268e-16	8:128562857	2.04420975030111e-11	7557	10003	0.999999999942455	0.965467280383708	126671074	128669685	ENSG00000286010	ENSG00000286010	lncRNA	127668823	-1	-6566	-6566	-894034	0	0	7	126671074	128669685	1998611	31102
RA_Ishigaki_36333501_2	RA (Ishigaki, EUR)	IMD	Blood_GTEx	Blood_GTEx	Full_Blood	Bulk blood	ENSG00000249859	PVT1	7192	9.77236769179224e-13	3.65579016058935e-06	2.67310751747793e-07	0.999995134344395	9.42553716450567e-07	8:127996764	rs2303490	chr8.3		8	127996764	8:127996764	8.27269e-14	8:128562857	2.04420975030111e-11	7786	10362	0.999999985067989	0.965466016700757	126794826	128793728	ENSG00000249859	ENSG00000249859	lncRNA	127794541	1	202223	202223	768316	0	0	4	126794826	128793728	1998902	31103
RA_Ishigaki_36333501_2	RA (Ishigaki, EUR)	IMD	Blood_GTEx	Blood_GTEx	Full_Blood	Bulk blood	ENSG00000164978	NUDT2	5493	1.47972496623106e-67	2.76110574970993e-07	5.35917378584449e-61	0.999999722342533	1.54688248399584e-09	9:34358860	rs10758254	chr9.1		9	34358860	9:34337969	2.55314e-61	9:34707376	4.00256321498042e-13	5717	7943	0.999999999999987	0.999999541246687	33329881	35329334	ENSG00000164978	ENSG00000164978	protein_coding	34329569	1	29291	8400	377807	0	0	17	33329881	35329334	1999453	31104
RA_Ishigaki_36333501_2	RA (Ishigaki, EUR)	IMD	Blood_GTEx	Blood_GTEx	Full_Blood	Bulk blood	ENSG00000137070	IL11RA	5081	1.19240017043216e-08	2.63846805539715e-07	0.0431855901779401	0.955581095241992	0.00123303880926225	9:34707376	rs10972201	chr9.1		9	34707376	9:34649445	1.1012e-08	9:34707376	4.00256321498042e-13	5277	7520	0.992495697095845	0.999999541290472	33653066	35651728	ENSG00000137070	ENSG00000137070	protein_coding	34652185	1	55191	-2740	55191	5	0	5	33653066	35651728	1998662	31107
RA_Ishigaki_36333501_2	RA (Ishigaki, EUR)	IMD	Blood_GTEx	Blood_GTEx	Full_Blood	Bulk blood	ENSG00000137094	DNAJB5	4871	1.26362861868101e-09	2.74813092803876e-07	0.00457652937403267	0.995300250628687	0.000122943920559394	9:34707376	rs10972201	chr9.1		9	34707376	9:34988608	1.13184e-12	9:34707376	4.00256321498042e-13	5068	7531	0.999893871780231	0.999999541890933	33990273	35989442	ENSG00000137094	ENSG00000137094	protein_coding	34989745	1	-282369	-1137	-282369	3	0	3	33990273	35989442	1999169	31109
RA_Ishigaki_36333501_2	RA (Ishigaki, EUR)	IMD	Blood_GTEx	Blood_GTEx	Full_Blood	Bulk blood	ENSG00000137135	ARHGEF39	5071	1.51135468929113e-10	2.7595679985662e-07	0.000547372298639513	0.999441797102267	1.05544911577387e-05	9:34707376	rs10972201	chr9.1		9	34707376	9:35659905	4.65224e-10	9:34707376	4.00256321498042e-13	5307	7847	0.999987717220316	0.999999580891506	34677541	36675271	ENSG00000137135	ENSG00000137135	protein_coding	35665195	-1	957819	5290	957819	26	0	26	34677541	36675271	1997730	31112
RA_Ishigaki_36333501_2	RA (Ishigaki, EUR)	IMD	Blood_GTEx	Blood_GTEx	Full_Blood	Bulk blood	ENSG00000147955	SIGMAR1	5069	2.64750426158303e-09	2.73397686640352e-07	0.00958856237466524	0.990173860328582	0.000237301251560062	9:34707376	rs10972201	chr9.1		9	34707376	9:34635340	8.85894e-13	9:34707376	4.00256321498042e-13	5265	7514	0.999825938076291	0.999999541101402	33637975	35637419	ENSG00000147955	ENSG00000147955	protein_coding	34637787	-1	-69589	2447	-69589	8	0	8	33637975	35637419	1999444	31105
RA_Ishigaki_36333501_2	RA (Ishigaki, EUR)	IMD	Blood_GTEx	Blood_GTEx	Full_Blood	Bulk blood	ENSG00000231393	RP11-331F9.3	5092	5.66392411394171e-09	2.70267161088944e-07	0.0205132203186071	0.978834165002506	0.000652338747801579	9:34707376	rs10972201	chr9.1		9	34707376	9:35640948	4.83486e-09	9:34707376	4.00256321498042e-13	5329	7855	0.999463060547239	0.999999581252784	34642656	36642365	ENSG00000231393	ENSG00000231393	lncRNA	35642514	1	-935138	-1566	-935138	22	0	22	34642656	36642365	1999709	31111
RA_Ishigaki_36333501_2	RA (Ishigaki, EUR)	IMD	Blood_GTEx	Blood_GTEx	Full_Blood	Bulk blood	ENSG00000258728		5083	1.78952569965052e-10	2.75928189789696e-07	0.000648119024175552	0.99933912475945	1.24801092317835e-05	9:34707376	rs10972201	chr9.1		9	34707376	9:34649445	1.37988e-11	9:34707376	4.00256321498042e-13	5279	7524	0.981978254081674	0.999999541222375	33646990	35646573	ENSG00000258728	ENSG00000258728	protein_coding	34646645	1	60731	2800	60731	7	1	7	33646990	35646573	1999583	31106
RA_Ishigaki_36333501_2	RA (Ishigaki, EUR)	IMD	Blood_GTEx	Blood_GTEx	Full_Blood	Bulk blood	ENSG00000198467	TPM2	5062	5.14285107918239e-11	2.7605491864349e-07	0.00018626032900661	0.999797145597814	1.63179668333654e-05	9:34710263	rs2812378	chr9.1		9	34710263	9:35687559	3.61597e-10	9:34707376	4.00256321498042e-13	5303	7831	0.99999547261964	0.999999581167115	34690403	36689990	ENSG00000198467	ENSG00000198467	protein_coding	35689925	-1	979662	2366	982549	26	0	27	34690403	36689990	1999587	31113
RA_Ishigaki_36333501_2	RA (Ishigaki, EUR)	IMD	Blood_GTEx	Blood_GTEx	Full_Blood	Bulk blood	ENSG00000230074	RP11-195F19.9	5088	9.5977332792002e-09	2.66198805187543e-07	0.0347604591199746	0.964099599344485	0.00113966573900318	9:34710263	rs2812378	chr9.1		9	34710263	9:34666096	1.2961e-08	9:34707376	4.00256321498042e-13	5285	7537	0.999228796628499	0.999999541099563	33666011	35665549	ENSG00000230074	ENSG00000230074	lncRNA	34701467	1	8796	-35371	5909	1	1	0	33666011	35665549	1999538	31108
RA_Ishigaki_36333501_2	RA (Ishigaki, EUR)	IMD	Blood_GTEx	Blood_GTEx	Full_Blood	Bulk blood	ENSG00000165280	VCP	4940	4.89650647221749e-18	2.7611059915418e-07	1.77338542195463e-11	0.999999722586249	1.28541995853394e-09	9:35072004	rs739844	chr9.1		9	35072004	9:35072004	1.46103e-17	9:34707376	4.00256321498042e-13	5133	7673	0.999999999999643	0.999999539691862	34072676	36072112	ENSG00000165280	ENSG00000165280	protein_coding	35072625	-1	621	621	365249	0	0	7	34072676	36072112	1999436	31110
RA_Ishigaki_36333501_2	RA (Ishigaki, EUR)	IMD	Blood_GTEx	Blood_GTEx	Full_Blood	Bulk blood	ENSG00000106804	C5	5089	6.54867627125382e-07	0.000140944541827299	0.00460748364038227	0.991643071744124	0.00360784520603856	9:120876986	rs73541868	chr9.2		9	120876986	9:121199140	7.92935e-08	9:120873843	1.9731752900754e-09	5416	7242	0.999857149151979	0.956152325792861	120050526	122050084	ENSG00000106804	ENSG00000106804	protein_coding	121050275	-1	173289	-148865	176432	2	1	2	120050526	122050084	1999558	31116
RA_Ishigaki_36333501_2	RA (Ishigaki, EUR)	IMD	Blood_GTEx	Blood_GTEx	Full_Blood	Bulk blood	ENSG00000204136	GGTA1	5369	2.38777666377637e-40	0.00014211022840736	1.67998188403771e-36	0.999853171485505	4.71828608462475e-06	9:121488400	rs10117389	chr9.2		9	121488400	9:121488400	4.02723e-40	9:120873843	1.9731752900754e-09	5642	7672	1	0.956150747803914	120501989	122499681	ENSG00000204136	ENSG00000204136	protein_coding	121499844	-1	11444	11444	626001	0	0	9	120501989	122499681	1997692	31118
RA_Ishigaki_36333501_2	RA (Ishigaki, EUR)	IMD	Blood_GTEx	Blood_GTEx	Full_Blood	Bulk blood	ENSG00000227355	RP11-162D16.2	5165	3.34145034078041e-11	0.000142110385851472	2.35095916997381e-07	0.999852390954397	5.26353042112667e-06	9:121518712	rs4836853	chr9.2		9	121518712	9:121370602	8.09144e-13	9:120873843	1.9731752900754e-09	5434	7374	0.992428791170171	0.956151840315697	120370164	122369749	ENSG00000227355	ENSG00000227355	lncRNA	121370513	1	148199	89	-496670	1	0	8	120370164	122369749	1999585	31117
RA_Ishigaki_36333501_2	RA (Ishigaki, EUR)	IMD	Blood_GTEx	Blood_GTEx	Full_Blood	Bulk blood	ENSG00000057608	GDI2	9204	3.95832781402414e-18	4.90290942467251e-10	8.07342627913833e-09	0.999999991237026	1.99256983980869e-10	10:6056986	rs706778	chr10.1		10	6056986	10:5813440	1.42205e-15	10:6056986	2.66708230846164e-16	9862	13005	0.999999999506247	0.997847181359596	4842255	6842087	ENSG00000057608	ENSG00000057608	protein_coding	5813434	-1	-243552	-6	-243552	8	0	8	4842255	6842087	1999832	30891
RA_Ishigaki_36333501_2	RA (Ishigaki, EUR)	IMD	Blood_GTEx	Blood_GTEx	Full_Blood	Bulk blood	ENSG00000057608	GDI2	9204	3.95832781402414e-18	4.90290942467251e-10	8.07342627913833e-09	0.999999991237026	1.99256983980869e-10	10:6056986	rs706778	chr10.2		10	6056986	10:5813440	1.42205e-15	10:6056986	2.66708230846164e-16	9862	13005	0.999999999506247	0.997847181359596	4842255	6842087	ENSG00000057608	ENSG00000057608	protein_coding	5813434	-1	-243552	-6	-243552	8	0	8	4842255	6842087	1999832	30891
RA_Ishigaki_36333501_2	RA (Ishigaki, EUR)	IMD	Blood_GTEx	Blood_GTEx	Full_Blood	Bulk blood	ENSG00000134470	IL15RA	9234	5.4384979428659e-17	4.95266933073559e-10	1.0980941722305e-07	0.999999887133981	2.56133304968104e-09	10:6056986	rs706778	chr10.1		10	6056986	10:5975875	1.12143e-13	10:6056986	2.66708230846164e-16	9895	13137	0.99999999269739	0.997847181355935	4978213	6977855	ENSG00000134470	ENSG00000134470	protein_coding	5977543	-1	-79443	1668	-79443	2	0	2	4978213	6977855	1999642	30893
RA_Ishigaki_36333501_2	RA (Ishigaki, EUR)	IMD	Blood_GTEx	Blood_GTEx	Full_Blood	Bulk blood	ENSG00000134470	IL15RA	9234	5.4384979428659e-17	4.95266933073559e-10	1.0980941722305e-07	0.999999887133981	2.56133304968104e-09	10:6056986	rs706778	chr10.2		10	6056986	10:5975875	1.12143e-13	10:6056986	2.66708230846164e-16	9895	13137	0.99999999269739	0.997847181355935	4978213	6977855	ENSG00000134470	ENSG00000134470	protein_coding	5977543	-1	-79443	1668	-79443	2	0	2	4978213	6977855	1999642	30893
RA_Ishigaki_36333501_2	RA (Ishigaki, EUR)	IMD	Blood_GTEx	Blood_GTEx	Full_Blood	Bulk blood	ENSG00000212743	LINC02656	8430	1.37598574122953e-10	3.21109206203467e-10	0.296803706698756	0.692623723746243	0.0105725690962944	10:6056986	rs706778	chr10.1		10	6056986	10:6233483	1.05157e-07	10:6056986	2.66708230846164e-16	8964	12297	0.976335007186201	0.997847181349563	5350464	7350063	ENSG00000212743	ENSG00000212743	lncRNA	6350316	1	-293330	-116833	-293330	8	2	8	5350464	7350063	1999599	30895
RA_Ishigaki_36333501_2	RA (Ishigaki, EUR)	IMD	Blood_GTEx	Blood_GTEx	Full_Blood	Bulk blood	ENSG00000212743	LINC02656	8430	1.37598574122953e-10	3.21109206203467e-10	0.296803706698756	0.692623723746243	0.0105725690962944	10:6056986	rs706778	chr10.2		10	6056986	10:6233483	1.05157e-07	10:6056986	2.66708230846164e-16	8964	12297	0.976335007186201	0.997847181349563	5350464	7350063	ENSG00000212743	ENSG00000212743	lncRNA	6350316	1	-293330	-116833	-293330	8	2	8	5350464	7350063	1999599	30895
RA_Ishigaki_36333501_2	RA (Ishigaki, EUR)	IMD	Blood_GTEx	Blood_GTEx	Full_Blood	Bulk blood	ENSG00000215244	LINC02649	8606	1.15392026434379e-10	3.50387865812264e-10	0.244998922419972	0.743921444324813	0.011079632789437	10:6056986	rs706778	chr10.1		10	6056986	10:6233217	4.69436e-09	10:6056986	2.66708230846164e-16	9144	12493	0.981692779281604	0.99784718135005	5271529	7271170	ENSG00000215244	ENSG00000215244	lncRNA	6271198	1	-214212	-37981	-214212	7	1	7	5271529	7271170	1999641	30894
RA_Ishigaki_36333501_2	RA (Ishigaki, EUR)	IMD	Blood_GTEx	Blood_GTEx	Full_Blood	Bulk blood	ENSG00000215244	LINC02649	8606	1.15392026434379e-10	3.50387865812264e-10	0.244998922419972	0.743921444324813	0.011079632789437	10:6056986	rs706778	chr10.2		10	6056986	10:6233217	4.69436e-09	10:6056986	2.66708230846164e-16	9144	12493	0.981692779281604	0.99784718135005	5271529	7271170	ENSG00000215244	ENSG00000215244	lncRNA	6271198	1	-214212	-37981	-214212	7	1	7	5271529	7271170	1999641	30894
RA_Ishigaki_36333501_2	RA (Ishigaki, EUR)	IMD	Blood_GTEx	Blood_GTEx	Full_Blood	Bulk blood	ENSG00000232807	RP11-536K7.3	9186	6.52466233591334e-13	4.92297337755403e-10	0.00132354829488627	0.998640592623562	3.58585886008465e-05	10:6056986	rs706778	chr10.1		10	6056986	10:5946256	7.82693e-10	10:6056986	2.66708230846164e-16	9866	13076	0.999911914099492	0.997847181356963	4946027	6945783	ENSG00000232807	ENSG00000232807	lncRNA	5945913	-1	-111073	-343	-111073	3	0	3	4946027	6945783	1999756	30892
RA_Ishigaki_36333501_2	RA (Ishigaki, EUR)	IMD	Blood_GTEx	Blood_GTEx	Full_Blood	Bulk blood	ENSG00000232807	RP11-536K7.3	9186	6.52466233591334e-13	4.92297337755403e-10	0.00132354829488627	0.998640592623562	3.58585886008465e-05	10:6056986	rs706778	chr10.2		10	6056986	10:5946256	7.82693e-10	10:6056986	2.66708230846164e-16	9866	13076	0.999911914099492	0.997847181356963	4946027	6945783	ENSG00000232807	ENSG00000232807	lncRNA	5945913	-1	-111073	-343	-111073	3	0	3	4946027	6945783	1999756	30892
RA_Ishigaki_36333501_2	RA (Ishigaki, EUR)	IMD	Blood_GTEx	Blood_GTEx	Full_Blood	Bulk blood	ENSG00000237943	PRKCQ-AS1	8585	1.54446770330583e-15	4.64730595374826e-10	3.32334999561949e-06	0.999996580412385	9.57728891258692e-08	10:6056986	rs706778	chr10.1		10	6056986	10:6584252	9.40195e-13	10:6056986	2.66708230846164e-16	9117	12327	0.999999826389737	0.997847181356068	5580463	7580254	ENSG00000237943	ENSG00000237943	lncRNA	6580506	1	-523520	3746	-523520	11	0	11	5580463	7580254	1999791	30896
RA_Ishigaki_36333501_2	RA (Ishigaki, EUR)	IMD	Blood_GTEx	Blood_GTEx	Full_Blood	Bulk blood	ENSG00000237943	PRKCQ-AS1	8585	1.54446770330583e-15	4.64730595374826e-10	3.32334999561949e-06	0.999996580412385	9.57728891258692e-08	10:6056986	rs706778	chr10.2		10	6056986	10:6584252	9.40195e-13	10:6056986	2.66708230846164e-16	9117	12327	0.999999826389737	0.997847181356068	5580463	7580254	ENSG00000237943	ENSG00000237943	lncRNA	6580506	1	-523520	3746	-523520	11	0	11	5580463	7580254	1999791	30896
RA_Ishigaki_36333501_2	RA (Ishigaki, EUR)	IMD	Blood_GTEx	Blood_GTEx	Full_Blood	Bulk blood	ENSG00000198879	SFMBT2	8409	2.20529572035777e-20	2.0896455179024e-05	1.05532224786902e-15	0.999978998030044	1.0551477475881e-07	10:7180495	rs61835060	chr10.3		10	7180495	10:7180495	1.70117e-22	10:8073399	4.00137018404016e-11	9009	11667	1	0.999520994062191	6411525	8411275	ENSG00000198879	ENSG00000198879	protein_coding	7411034	-1	230539	230539	-662365	0	0	9	6411525	8411275	1999750	30897
RA_Ishigaki_36333501_2	RA (Ishigaki, EUR)	IMD	Blood_GTEx	Blood_GTEx	Full_Blood	Bulk blood	ENSG00000151655	ITIH2	8459	2.03130361782864e-08	2.05218458525941e-05	0.000988780759869218	0.998944940410131	4.57366711108511e-05	10:8073399	rs10905284	chr10.3		10	8073399	10:7798499	2.47045e-08	10:8073399	4.00137018404016e-11	9054	11459	0.999939465801876	0.999804945413045	6703666	8703293	ENSG00000151655	ENSG00000151655	protein_coding	7703316	1	370083	95183	370083	6	2	6	6703666	8703293	1999627	30898
RA_Ishigaki_36333501_2	RA (Ishigaki, EUR)	IMD	Blood_GTEx	Blood_GTEx	Full_Blood	Bulk blood	ENSG00000182010	RTKN2	6155	7.07651748462073e-14	5.33036575186437e-08	1.32758379967724e-06	0.999998549133577	6.9978895612234e-08	10:62054031	rs77509998	chr10.4		10	62054031	10:62209552	5.62501e-12	10:62054031	5.96372988671826e-14	6378	9125	0.999999971826334	0.999999889801097	61269241	63268497	ENSG00000182010	ENSG00000182010	protein_coding	62268844	-1	214813	59292	214813	0	0	0	61269241	63268497	1999256	30899
RA_Ishigaki_36333501_2	RA (Ishigaki, EUR)	IMD	Blood_GTEx	Blood_GTEx	Full_Blood	Bulk blood	ENSG00000254528	FXYD6-AS1	6539	1.40484138268616e-19	8.58707737670042e-08	1.63599464456382e-12	0.999999912718668	1.40892037498667e-09	11:117836227	rs73018483	chr11.1		11	117836227	11:117836227	4.25635e-20	11:118827156	7.19078756370324e-13	6691	9595	0.999999999999975	0.98949813038548	116833789	118833556	ENSG00000254528	ENSG00000254528	lncRNA	117833910	1	2317	2317	993246	0	0	35	116833789	118833556	1999767	30900
RA_Ishigaki_36333501_2	RA (Ishigaki, EUR)	IMD	Blood_GTEx	Blood_GTEx	Full_Blood	Bulk blood	ENSG00000137726	FXYD6	6593	9.47312763103517e-17	1.6995428353268e-08	5.57392683347199e-09	0.999999977137698	2.92945707338849e-10	11:117840847	rs519991	chr11.1		11	117840847	11:117840847	8.37279e-15	11:118871133	1.36184497812401e-13	6746	9684	0.999999999905646	0.981736879595243	116877505	118877461	ENSG00000137726	ENSG00000137726	protein_coding	117876658	-1	35811	35811	-994475	1	1	33	116877505	118877461	1999956	30901
RA_Ishigaki_36333501_2	RA (Ishigaki, EUR)	IMD	Blood_GTEx	Blood_GTEx	Full_Blood	Bulk blood	ENSG00000255422	AP002954.4	5792	7.66920324690012e-108	1.699542541864e-08	4.51250941134034e-100	0.999999799904364	1.83100219832765e-07	11:118701558	rs573905	chr11.1		11	118701558	11:118701558	7.24143e-85	11:118871133	1.36184497812401e-13	6088	8537	0.999999999999986	0.981736880073151	117700711	119699418	ENSG00000255422	ENSG00000255422	lncRNA	118704608	1	-3050	-3050	166525	0	0	3	117700711	119699418	1998707	30906
RA_Ishigaki_36333501_2	RA (Ishigaki, EUR)	IMD	Blood_GTEx	Blood_GTEx	Full_Blood	Bulk blood	ENSG00000278376		5715	2.67772369227537e-18	1.69954285186531e-08	1.57555523998491e-10	0.999999982656498	1.90519684901359e-10	11:118791336	rs7933859	chr11.1		11	118791336	11:118791336	2.92691e-18	11:118871133	1.36184497812401e-13	6016	8482	0.999999999157045	0.981736880013763	117791423	119791100	ENSG00000278376	ENSG00000278376	lncRNA	118791025	1	311	311	80108	1	1	1	117791423	119791100	1999677	30907
RA_Ishigaki_36333501_2	RA (Ishigaki, EUR)	IMD	Blood_GTEx	Blood_GTEx	Full_Blood	Bulk blood	ENSG00000118096	IFT46	5831	7.15498431644821e-09	8.20042821534351e-09	0.420994632937176	0.482314491638833	0.0966908600685798	11:118871133	rs4938573	chr11.1		11	118871133	11:118754679	6.63544e-06	11:118871133	1.36184497812401e-13	6119	8576	0.927825487509846	0.981736880133943	117573221	119572958	ENSG00000118096	ENSG00000118096	protein_coding	118565931	-1	-305202	-188748	-305202	8	6	8	117573221	119572958	1999737	30905
RA_Ishigaki_36333501_2	RA (Ishigaki, EUR)	IMD	Blood_GTEx	Blood_GTEx	Full_Blood	Bulk blood	ENSG00000118181	RPS25	5814	6.60937842333371e-09	1.02534124894671e-08	0.388891536645058	0.603288496053451	0.0078199504386998	11:118871133	rs4938573	chr11.1		11	118871133	11:119021171	5.50435e-09	11:118871133	1.36184497812401e-13	6109	8528	0.901767757961271	0.981736880129352	118018733	120018088	ENSG00000118181	ENSG00000118181	protein_coding	119018343	-1	147210	-2828	147210	10	1	10	118018733	120018088	1999355	30908
RA_Ishigaki_36333501_2	RA (Ishigaki, EUR)	IMD	Blood_GTEx	Blood_GTEx	Full_Blood	Bulk blood	ENSG00000149573	MPZL2	6033	2.93705609943258e-17	1.69954284956887e-08	1.72814474458864e-09	0.999999981018938	2.57487127631016e-10	11:118871133	rs4938573	chr11.1		11	118871133	11:118254910	9.17475e-15	11:118871133	1.36184497812401e-13	6253	8901	0.999999999862729	0.981736880107446	117265090	119260013	ENSG00000149573	ENSG00000149573	protein_coding	118264297	-1	-606836	9387	-606836	23	0	23	117265090	119260013	1994923	30903
RA_Ishigaki_36333501_2	RA (Ishigaki, EUR)	IMD	Blood_GTEx	Blood_GTEx	Full_Blood	Bulk blood	ENSG00000160588	MPZL3	6061	1.04592387298169e-12	1.69942566298401e-08	6.15414817816014e-05	0.999931014347305	7.42717560925446e-06	11:118871133	rs4938573	chr11.1		11	118871133	11:118254910	5.80798e-10	11:118871133	1.36184497812401e-13	6282	8938	0.9999983575498	0.981736880094511	117252457	119251972	ENSG00000160588	ENSG00000160588	protein_coding	118252365	-1	-618768	-2545	-618768	24	0	24	117252457	119251972	1999515	30902
RA_Ishigaki_36333501_2	RA (Ishigaki, EUR)	IMD	Blood_GTEx	Blood_GTEx	Full_Blood	Bulk blood	ENSG00000172367	NHERF4	5620	4.20832575584138e-13	1.69949963738622e-08	2.47615155883025e-05	0.999974553986458	6.67502536758378e-07	11:118871133	rs4938573	chr11.1		11	118871133	11:119182117	8.86066e-11	11:118871133	1.36184497812401e-13	5911	8433	0.999999323767856	0.981736880220613	118185964	120185292	ENSG00000172367	ENSG00000172367	protein_coding	119185475	1	-314342	-3358	-314342	24	0	24	118185964	120185292	1999328	30912
RA_Ishigaki_36333501_2	RA (Ishigaki, EUR)	IMD	Blood_GTEx	Blood_GTEx	Full_Blood	Bulk blood	ENSG00000110344	UBE4A	5953	1.1116082395319e-09	1.56955841663482e-08	0.0654063072746441	0.923495788647294	0.0110978872708709	11:118872015	rs7125333	chr11.1		11	118872015	11:118359644	3.14772e-08	11:118871133	1.36184497812401e-13	6181	8796	0.998459158309559	0.9817368800503	117360895	119359254	ENSG00000110344	ENSG00000110344	protein_coding	118359600	1	512415	44	511533	19	0	19	117360895	119359254	1998359	30904
RA_Ishigaki_36333501_2	RA (Ishigaki, EUR)	IMD	Blood_GTEx	Blood_GTEx	Full_Blood	Bulk blood	ENSG00000196655	TRAPPC4	5813	2.81007465757577e-17	1.69954284841551e-08	1.65342968986857e-09	0.999999981209555	1.41582998930471e-10	11:119022047	rs117289748	chr11.1		11	119022047	11:119022047	6.89592e-16	11:118871133	1.36184497812401e-13	6108	8527	0.999999994519502	0.981736880129378	118018854	120018088	ENSG00000196655	ENSG00000196655	protein_coding	119018766	1	3281	3281	-147633	0	0	11	118018854	120018088	1999234	30909
RA_Ishigaki_36333501_2	RA (Ishigaki, EUR)	IMD	Blood_GTEx	Blood_GTEx	Full_Blood	Bulk blood	ENSG00000160695	VPS11	5754	5.09814619920169e-24	1.69954285163454e-08	2.99971613373965e-16	0.999999982901088	1.03483800269373e-10	11:119066199	rs471000	chr11.1		11	119066199	11:119066199	6.83301e-24	11:118871133	1.36184497812401e-13	6046	8462	1	0.981736880146899	118067845	120067073	ENSG00000160695	ENSG00000160695	protein_coding	119067818	1	-1619	-1619	-196685	1	1	16	118067845	120067073	1999228	30910
RA_Ishigaki_36333501_2	RA (Ishigaki, EUR)	IMD	Blood_GTEx	Blood_GTEx	Full_Blood	Bulk blood	ENSG00000172375	C2CD2L	5770	1.96311665126781e-31	1.69954285190933e-08	1.15508509571572e-23	0.999999982936615	6.79519447253497e-11	11:119147313	rs1168815	chr11.1		11	119147313	11:119145466	1.01371e-28	11:118871133	1.36184497812401e-13	6064	8500	0.999999999999998	0.981736880110485	118102221	120102153	ENSG00000172375	ENSG00000172375	protein_coding	119107344	1	39969	38122	-236211	1	1	21	118102221	120102153	1999932	30911
RA_Ishigaki_36333501_2	RA (Ishigaki, EUR)	IMD	Blood_GTEx	Blood_GTEx	Full_Blood	Bulk blood	ENSG00000135404	CD63	5474	1.96590038543068e-22	0.000999236209350987	1.96542743675531e-19	0.998995807073272	4.95671737913316e-06	12:55676884	rs55874825	chr12.1		12	55676884	12:55676884	6.71503e-26	12:55985643	4.58598221742234e-09	6330	7293	1	0.993374819398536	54729991	56728152	ENSG00000135404	ENSG00000135404	protein_coding	55729009	-1	52125	52125	-256634	5	5	17	54729850	56728152	1998302	30918
RA_Ishigaki_36333501_2	RA (Ishigaki, EUR)	IMD	Blood_GTEx	Blood_GTEx	Full_Blood	Bulk blood	ENSG00000135441	BLOC1S1	5488	1.55730133153791e-13	0.000999235813255056	1.55692732081255e-10	0.998995820968765	4.94306213271595e-06	12:55676884	rs55874825	chr12.1		12	55676884	12:55676884	4.56444e-17	12:55985643	4.58598221742234e-09	6345	7302	0.99999999998486	0.993375122828223	54716834	56716008	ENSG00000135441	ENSG00000135441	protein_coding	55716046	1	-39162	-39162	269597	3	3	19	54716834	56716008	1999174	30915
RA_Ishigaki_36333501_2	RA (Ishigaki, EUR)	IMD	Blood_GTEx	Blood_GTEx	Full_Blood	Bulk blood	ENSG00000135424	ITGA7	5489	2.10963268845992e-23	0.000999235911346034	2.10912604627616e-20	0.998995928590164	4.83549849157282e-06	12:55676990	rs55927117	chr12.1		12	55676990	12:55676990	1.17068e-26	12:55985643	4.58598221742234e-09	6346	7303	1	0.993375122231648	54716834	56716147	ENSG00000135424	ENSG00000135424	protein_coding	55707904	-1	30914	30914	-277739	1	1	21	54716834	56716147	1999313	30914
RA_Ishigaki_36333501_2	RA (Ishigaki, EUR)	IMD	Blood_GTEx	Blood_GTEx	Full_Blood	Bulk blood	ENSG00000170439	TMT1B	5567	3.10511716537399e-53	0.000999233493645204	3.10437916939814e-50	0.998995995384195	4.77112215650742e-06	12:55676990	rs55927117	chr12.1		12	55676990	12:55676990	5.39095e-52	12:55985643	4.58598221742234e-09	6429	7400	1	0.993373180186518	54681990	56681620	ENSG00000170439	ENSG00000170439	protein_coding	55681736	1	-4746	-4746	303907	0	0	22	54681990	56681620	1999630	30913
RA_Ishigaki_36333501_2	RA (Ishigaki, EUR)	IMD	Blood_GTEx	Blood_GTEx	Full_Blood	Bulk blood	ENSG00000135437	RDH5	5486	5.410964332622e-16	0.00099922855889632	5.40966322048993e-13	0.998988260918227	1.25105223354087e-05	12:55721801	rs3138142	chr12.1		12	55721801	12:55721801	5.17753e-20	12:55985643	4.58598221742234e-09	6343	7303	0.999999999999953	0.993375040229124	54720684	56720316	ENSG00000135437	ENSG00000135437	protein_coding	55720393	1	1408	1408	265250	0	0	18	54720488	56720316	1999828	30917
RA_Ishigaki_36333501_2	RA (Ishigaki, EUR)	IMD	Blood_GTEx	Blood_GTEx	Full_Blood	Bulk blood	ENSG00000258311	RP11-644F5.10	5488	6.29680388899521e-24	0.00099922827313971	6.29529161122191e-21	0.998988267542054	1.25041848069887e-05	12:55721801	rs3138142	chr12.1		12	55721801	12:55721801	7.4888e-28	12:55985643	4.58598221742234e-09	6345	7302	1	0.993375122828223	54716834	56716008	ENSG00000258311	ENSG00000258311	protein_coding	55716036	1	5765	5765	269607	2	2	20	54716834	56716008	1999174	30916
RA_Ishigaki_36333501_2	RA (Ishigaki, EUR)	IMD	Blood_GTEx	Blood_GTEx	Full_Blood	Bulk blood	ENSG00000258056	CD63-AS1	5474	2.23166478263585e-05	0.000976102770164431	0.0223112789739454	0.975866295140118	0.000824006467946241	12:55974294	rs11171710	chr12.1		12	55974294	12:55676990	6.19283e-08	12:55985643	4.58598221742234e-09	6330	7293	0.998141096352273	0.993374819398536	54729991	56728152	ENSG00000258056	ENSG00000258056	lncRNA	55729078	1	245216	-52088	256565	15	6	16	54729850	56728152	1998302	30919
RA_Ishigaki_36333501_2	RA (Ishigaki, EUR)	IMD	Blood_GTEx	Blood_GTEx	Full_Blood	Bulk blood	ENSG00000139531	SUOX	4930	2.65710383168666e-10	5.03534399307272e-05	2.6564851939098e-07	0.0484386950658276	0.951510685580011	12:55985643	rs1873914	chr12.1		12	55985643	12:56042145	9.57287e-12	12:55985643	4.58598221742234e-09	5742	6693	0.99999959808301	0.99336809444849	54997312	56996897	ENSG00000139531	ENSG00000139531	protein_coding	55997276	1	-11633	44869	-11633	0	3	0	54997312	56996897	1999585	30920
RA_Ishigaki_36333501_2	RA (Ishigaki, EUR)	IMD	Blood_GTEx	Blood_GTEx	Full_Blood	Bulk blood	ENSG00000257727	CNPY2	4401	1.27910345369692e-05	0.000972850907554515	0.0129509867466015	0.985014334627399	0.0010490366839077	12:55985643	rs1873914	chr12.1		12	55985643	12:56280982	7.13814e-08	12:55985643	4.58598221742234e-09	5019	6140	0.998947061160646	0.993450011500109	55317569	57314128	ENSG00000257727	ENSG00000257727	protein_coding	56315988	-1	330345	35006	330345	27	4	27	55316928	57314128	1997200	30922
RA_Ishigaki_36333501_2	RA (Ishigaki, EUR)	IMD	Blood_GTEx	Blood_GTEx	Full_Blood	Bulk blood	ENSG00000197728	RPS26	4811	0	0.000720279673574876	0	0.719535484616256	0.279744235710169	12:56042145	rs1131017	chr12.1		12	56042145	12:56042145	3.8073e-178	12:55985643	4.58598221742234e-09	5623	6558	1	0.993369021151778	55042158	57041338	ENSG00000197728	ENSG00000197728	protein_coding	56041918	1	227	227	-56275	0	0	3	55042158	57041338	1999180	30921
RA_Ishigaki_36333501_2	RA (Ishigaki, EUR)	IMD	Blood_GTEx	Blood_GTEx	Full_Blood	Bulk blood	ENSG00000176422	SPRYD4	4127	2.19898303036006e-16	0.000982197608914985	2.23658438208592e-13	0.998992575634048	2.52267568135909e-05	12:56467674	rs7302925	chr12.1		12	56467674	12:56467674	1.75955e-20	12:55985643	4.58598221742234e-09	4699	5810	0.999999999999988	0.993499663768055	55469028	57468002	ENSG00000176422	ENSG00000176422	protein_coding	56468578	1	-904	-904	-482935	0	0	35	55469028	57468002	1998974	30923
RA_Ishigaki_36333501_2	RA (Ishigaki, EUR)	IMD	Blood_GTEx	Blood_GTEx	Full_Blood	Bulk blood	ENSG00000076067	RBMS2	3968	2.51012492188175e-58	0.000981756693676009	2.55424984306623e-55	0.999014766730411	3.4765759101161e-06	12:56521763	rs3782235	chr12.1		12	56521763	12:56521763	1.49585e-55	12:55985643	4.58598221742234e-09	4479	5654	1.00000000000001	0.993502490194446	55521889	57518773	ENSG00000076067	ENSG00000076067	protein_coding	56521820	1	-57	-57	-536177	0	0	39	55521852	57518773	1996921	30924
RA_Ishigaki_36333501_2	RA (Ishigaki, EUR)	IMD	Blood_GTEx	Blood_GTEx	Full_Blood	Bulk blood	ENSG00000204856	FAM216A	3881	1.05281915334814e-15	6.02957342810463e-05	1.74598654823736e-11	0.999939453830023	2.50418237014404e-07	12:110187344	rs7952823	chr12.2		12	110187344	12:110187344	3.50777e-17	12:111427245	9.98663349334998e-11	4337	6208	0.999999999998962	0.999789280192656	109469016	111468190	ENSG00000204856	ENSG00000204856	protein_coding	110468845	1	-281501	-281501	958400	6	6	14	109468536	111468190	1999654	30929
RA_Ishigaki_36333501_2	RA (Ishigaki, EUR)	IMD	Blood_GTEx	Blood_GTEx	Full_Blood	Bulk blood	ENSG00000111231	GPN3	3879	1.60196329016631e-82	6.02957341176953e-05	2.65668261315273e-78	0.999939445417585	2.58848294371067e-07	12:110456752	rs11065647	chr12.2		12	110456752	12:110456752	2.83279e-71	12:111427245	9.98663349334998e-11	4334	6206	1	0.999789280194	109469498	111468190	ENSG00000111231	ENSG00000111231	protein_coding	110468257	-1	11505	11505	-958988	0	0	15	109469498	111468190	1998692	30930
RA_Ishigaki_36333501_2	RA (Ishigaki, EUR)	IMD	Blood_GTEx	Blood_GTEx	Full_Blood	Bulk blood	ENSG00000234608	MAPKAPK5-AS1	3689	1.5693305808567e-09	4.57941762308166e-05	3.42429928855676e-05	0.999233376986026	0.00068658427552753	12:111825598	rs7137270	chr12.2		12	111825598	12:111834913	1.43882e-09	12:111427245	9.98663349334998e-11	4130	5498	0.992717882428977	0.975277988147186	110843304	112842680	ENSG00000234608	ENSG00000234608	lncRNA	111842902	-1	17304	7989	415657	1	1	8	110843304	112842680	1999376	30931
RA_Ishigaki_36333501_2	RA (Ishigaki, EUR)	IMD	Blood_GTEx	Blood_GTEx	Full_Blood	Bulk blood	ENSG00000198270	TMEM116	3844	1.28316785638536e-10	4.58032592094449e-05	2.7998880815748e-06	0.999431723246275	0.000519673478118684	12:112104179	rs60690688	chr12.2		12	112104179	12:112063433	2.16701e-12	12:111427245	9.98663349334998e-11	4171	5645	0.998943745951339	0.975277865864452	111013959	113013095	ENSG00000198270	ENSG00000198270	protein_coding	112013165	-1	-91014	-50268	585920	3	2	14	111013307	113013095	1999788	30932
RA_Ishigaki_36333501_2	RA (Ishigaki, EUR)	IMD	Blood_GTEx	Blood_GTEx	Full_Blood	Bulk blood	ENSG00000133103	COG6	6842	4.68450570110914e-18	3.06501743136322e-10	1.52837810386327e-08	0.999999963443152	2.09665672215836e-08	13:39678723	rs9594362	chr13.1		13	39678723	13:39641699	5.57162e-15	13:39744682	2.11674641921307e-15	7244	8992	0.99999999940298	0.943201875871648	38655698	40654255	ENSG00000133103	ENSG00000133103	protein_coding	39655662	1	23061	-13963	89020	0	0	0	38655698	40654255	1998557	30933
RA_Ishigaki_36333501_2	RA (Ishigaki, EUR)	IMD	Blood_GTEx	Blood_GTEx	Full_Blood	Bulk blood	ENSG00000245750	DRAIC	5745	3.58428442525902e-18	6.34709796138343e-17	0.0502960071456785	0.890529955867448	0.0591740369868768	15:69700308	rs11632745	chr15.2		15	69700308	15:69717160	2.41443e-07	15:69698448	8.77216918315636e-23	6395	7451	0.979692286829046	0.999999997705852	68463499	70462842	ENSG00000245750	ENSG00000245750	lncRNA	69462984	1	237324	254176	235464	0	0	0	68463499	70462842	1999343	30936
RA_Ishigaki_36333501_2	RA (Ishigaki, EUR)	IMD	Blood_GTEx	Blood_GTEx	Full_Blood	Bulk blood	ENSG00000289525		5379	1.02599405488052e-25	7.12636317895499e-17	1.43971287412453e-09	0.999997682061519	2.31649876637589e-06	15:69700308	rs11632745	chr15.2		15	69700308	15:69749055	1.89257e-16	15:69698448	8.77216918315636e-23	6012	7022	0.986312030259266	0.999999997705852	68755950	70755331	ENSG00000289525	ENSG00000289525	lncRNA	69755585	-1	55277	6530	57137	0	0	0	68755950	70755331	1999381	30937
RA_Ishigaki_36333501_2	RA (Ishigaki, EUR)	IMD	Blood_GTEx	Blood_GTEx	Full_Blood	Bulk blood	ENSG00000262703	RP11-485G7.6	7872	1.01420124861593e-10	6.48583242338615e-05	1.5636133532278e-06	0.999933118700064	4.5926093029219e-07	16:11370526	rs11642719	chr16.1		16	11370526	16:11370526	2.81107e-13	16:11704902	3.6417598522752e-10	8855	10556	0.9999998449692	0.94720455954347	10349426	12349170	ENSG00000262703	ENSG00000262703	lncRNA	11349321	-1	-21205	-21205	-355581	0	0	5	10349426	12349170	1999744	30945
RA_Ishigaki_36333501_2	RA (Ishigaki, EUR)	IMD	Blood_GTEx	Blood_GTEx	Full_Blood	Bulk blood	ENSG00000122299	ZC3H7A	9132	5.29788263202238e-07	7.33591516069635e-05	0.00716241569741068	0.991769548303844	0.000994147058876011	16:11704902	rs4584833	chr16.1		16	11704902	16:11789197	9.98227e-10	16:11704902	3.6417598522752e-10	10027	12038	0.999334220822639	0.947205251336905	10798087	12797258	ENSG00000122299	ENSG00000122299	protein_coding	11797258	-1	92356	8061	92356	2	0	2	10797281	12797258	1999977	30947
RA_Ishigaki_36333501_2	RA (Ishigaki, EUR)	IMD	Blood_GTEx	Blood_GTEx	Full_Blood	Bulk blood	ENSG00000188897	CTD-3088G3.8	8235	1.14302831051519e-06	6.68738748905174e-05	0.0167980834637046	0.982785993561535	0.000347906071559365	16:11704902	rs4584833	chr16.1		16	11704902	16:11413885	5.58113e-08	16:11704902	3.6417598522752e-10	9075	11074	0.98848361000486	0.947203832839537	10527327	12526973	ENSG00000188897	ENSG00000188897	protein_coding	11527247	-1	-177655	113362	-177655	2	1	2	10527327	12526973	1999646	30946
RA_Ishigaki_36333501_2	RA (Ishigaki, EUR)	IMD	Blood_GTEx	Blood_GTEx	Full_Blood	Bulk blood	ENSG00000234719	NPIPB2	9396	6.04381987836474e-61	7.58368972004199e-05	7.96889095027199e-57	0.999923848923601	3.1417918514771e-07	16:11976565	rs393329	chr16.1		16	11976565	16:11976565	2.77345e-56	16:11704902	3.6417598522752e-10	10268	12343	1	0.947205048312801	10977116	12976571	ENSG00000234719	ENSG00000234719	protein_coding	11942045	-1	-34520	-34520	237143	1	1	10	10977116	12976571	1999455	30948
RA_Ishigaki_36333501_2	RA (Ishigaki, EUR)	IMD	Blood_GTEx	Blood_GTEx	Full_Blood	Bulk blood	ENSG00000174652	ZNF266	6092	1.76756523860865e-158	9.71669536787056e-14	1.81910121876736e-145	0.999999999999886	3.81327894265711e-16	19:9406861	rs11878970	chr19.1		19	9406861	19:9406861	5.9873e-109	19:10352442	2.38123161600921e-20	7173	7869	0.999999967929642	0.999999999999957	8435655	10435217	ENSG00000174652	ENSG00000174652	protein_coding	9435573	-1	28712	28712	-916869	1	1	47	8435655	10435217	1999562	30953
RA_Ishigaki_36333501_2	RA (Ishigaki, EUR)	IMD	Blood_GTEx	Blood_GTEx	Full_Blood	Bulk blood	ENSG00000080573	COL5A3	5854	4.61284077271866e-88	9.68173650285159e-14	4.76447667353864e-75	0.999999999999915	4.14457608840113e-16	19:10006744	rs34196120	chr19.1		19	10006744	19:10006348	1.3372e-68	19:10352442	2.38123161600921e-20	6708	7737	0.999999999999987	0.999999993829872	9010599	11010261	ENSG00000080573	ENSG00000080573	protein_coding	10010504	-1	3760	4156	-341938	0	0	23	9010599	11010261	1999662	30957
RA_Ishigaki_36333501_2	RA (Ishigaki, EUR)	IMD	Blood_GTEx	Blood_GTEx	Full_Blood	Bulk blood	ENSG00000065989	PDE4A	5705	5.20715294237246e-14	4.1217913093186e-14	0.537832541026246	0.425655491821697	0.0365119671519638	19:10352442	rs34536443	chr19.1		19	10352442	19:10432131	1.35736e-10	19:10352442	2.38123161600921e-20	6462	7619	0.942168057984743	0.999999993793194	9417589	11416089	ENSG00000065989	ENSG00000065989	protein_coding	10420538	1	-68096	11593	-68096	2	0	2	9417327	11416089	1998762	30962
RA_Ishigaki_36333501_2	RA (Ishigaki, EUR)	IMD	Blood_GTEx	Blood_GTEx	Full_Blood	Bulk blood	ENSG00000076662	ICAM3	5795	8.12665689228683e-17	9.67332767775766e-14	0.000839380094035739	0.99913141760261	2.92023032564538e-05	19:10352442	rs34536443	chr19.1		19	10352442	19:10337119	3.67709e-10	19:10352442	2.38123161600921e-20	6577	7714	0.999938545956804	0.999999993793193	9339894	11338906	ENSG00000076662	ENSG00000076662	protein_coding	10339624	-1	-12818	2505	-12818	0	0	0	9339894	11338906	1999012	30961
RA_Ishigaki_36333501_2	RA (Ishigaki, EUR)	IMD	Blood_GTEx	Blood_GTEx	Full_Blood	Bulk blood	ENSG00000099203	TMED1	5715	6.00861380852483e-14	3.46344639487608e-14	0.620613234995924	0.357686475204631	0.0217002897993496	19:10352442	rs34536443	chr19.1		19	10352442	19:10836325	3.1651e-10	19:10352442	2.38123161600921e-20	6267	7821	0.942682205128344	0.999999993793192	9838476	11836308	ENSG00000099203	ENSG00000099203	protein_coding	10836212	-1	483770	-113	483770	16	0	16	9838476	11836308	1997832	30967
RA_Ishigaki_36333501_2	RA (Ishigaki, EUR)	IMD	Blood_GTEx	Blood_GTEx	Full_Blood	Bulk blood	ENSG00000127616	SMARCA4	5714	3.74136472374015e-15	9.29555334983351e-14	0.0386435297473389	0.960109708617686	0.00124676163487864	19:10352442	rs34536443	chr19.1		19	10352442	19:10956619	3.41127e-07	19:10352442	2.38123161600921e-20	6236	7831	0.997759836967143	0.999999993793192	9960958	11960918	ENSG00000127616	ENSG00000127616	protein_coding	10961030	1	-608588	-4411	-608588	22	0	22	9960958	11960918	1999960	30968
RA_Ishigaki_36333501_2	RA (Ishigaki, EUR)	IMD	Blood_GTEx	Blood_GTEx	Full_Blood	Bulk blood	ENSG00000129347	KRI1	5470	5.26593068723557e-18	9.68118874431216e-14	5.43903533030009e-05	0.999943419623894	2.19002270521948e-06	19:10352442	rs34536443	chr19.1		19	10352442	19:10558848	6.49506e-11	19:10352442	2.38123161600921e-20	6159	7450	0.999996264573016	0.999999993793191	9567216	11566017	ENSG00000129347	ENSG00000129347	protein_coding	10566010	-1	213568	7162	213568	7	0	7	9567216	11566017	1998801	30963
RA_Ishigaki_36333501_2	RA (Ishigaki, EUR)	IMD	Blood_GTEx	Blood_GTEx	Full_Blood	Bulk blood	ENSG00000129353	SLC44A2	5515	2.22041259125206e-22	9.68173647524164e-14	2.29340324606572e-09	0.999999997628734	7.77631387199566e-11	19:10352442	rs34536443	chr19.1		19	10352442	19:10607999	9.95593e-18	19:10352442	2.38123161600921e-20	6183	7524	0.999999999851071	0.999999993793191	9603480	11601920	ENSG00000129353	ENSG00000129353	protein_coding	10625553	1	-273111	-17554	-273111	10	0	10	9603151	11601920	1998769	30965
RA_Ishigaki_36333501_2	RA (Ishigaki, EUR)	IMD	Blood_GTEx	Blood_GTEx	Full_Blood	Bulk blood	ENSG00000129354	AP1M2	5490	1.48010755434772e-25	9.68173649818186e-14	1.52876248452246e-12	0.999999999998316	5.65700888250755e-14	19:10352442	rs34536443	chr19.1		19	10352442	19:10607999	1.26263e-21	19:10352442	2.38123161600921e-20	6165	7480	0.999999999999902	0.999999993793191	9589560	11586947	ENSG00000129354	ENSG00000129354	protein_coding	10587312	-1	234870	-20687	234870	9	0	9	9588222	11587296	1999074	30964
RA_Ishigaki_36333501_2	RA (Ishigaki, EUR)	IMD	Blood_GTEx	Blood_GTEx	Full_Blood	Bulk blood	ENSG00000130158	DOCK6	5412	7.82098075557534e-18	9.68092949932894e-14	8.07807644529745e-05	0.999916642145647	2.57708980605355e-06	19:10352442	rs34536443	chr19.1		19	10352442	19:11318112	1.66361e-10	19:10352442	2.38123161600921e-20	5954	7388	0.983151654826378	0.999999993793192	10263959	12262190	ENSG00000130158	ENSG00000130158	protein_coding	11262524	-1	910082	-55588	910082	29	1	29	10263491	12262190	1998699	30971
RA_Ishigaki_36333501_2	RA (Ishigaki, EUR)	IMD	Blood_GTEx	Blood_GTEx	Full_Blood	Bulk blood	ENSG00000130167	TSPAN16	5411	3.59010750908142e-24	9.68210785831797e-14	3.707981321298e-11	0.999999999961602	1.21832351681841e-12	19:10352442	rs34536443	chr19.1		19	10352442	19:11321225	5.60124e-18	19:10352442	2.38123161600921e-20	5942	7365	0.999999999993567	0.999999993792956	10296493	12295593	ENSG00000130167	ENSG00000130167	protein_coding	11296160	1	-943718	25065	-943718	30	0	30	10296493	12295593	1999100	30972
RA_Ishigaki_36333501_2	RA (Ishigaki, EUR)	IMD	Blood_GTEx	Blood_GTEx	Full_Blood	Bulk blood	ENSG00000130811	EIF3G	5728	1.19433184037563e-21	9.68173637390781e-14	1.23359258953575e-08	0.999999986679718	9.84259124406443e-10	19:10352442	rs34536443	chr19.1		19	10352442	19:10126509	4.46885e-17	19:10352442	2.38123161600921e-20	6583	7598	0.999999963762688	0.999999993829871	9120078	11119726	ENSG00000130811	ENSG00000130811	protein_coding	10119899	-1	-232543	-6610	-232543	15	0	15	9120078	11119726	1999648	30960
RA_Ishigaki_36333501_2	RA (Ishigaki, EUR)	IMD	Blood_GTEx	Blood_GTEx	Full_Blood	Bulk blood	ENSG00000130812	ANGPTL6	5766	4.82355046751037e-20	9.68173113423617e-14	4.98211293613431e-07	0.999999445377566	5.64110410537311e-08	19:10352442	rs34536443	chr19.1		19	10352442	19:10111519	5.78989e-13	19:10352442	2.38123161600921e-20	6617	7630	0.999999789442727	0.99999999382987	9102975	11102265	ENSG00000130812	ENSG00000130812	protein_coding	10102678	-1	-249764	-8841	-249764	19	2	19	9102720	11102265	1999545	30959
RA_Ishigaki_36333501_2	RA (Ishigaki, EUR)	IMD	Blood_GTEx	Blood_GTEx	Full_Blood	Bulk blood	ENSG00000130813	SHFL	5794	1.10358441132115e-18	9.68161259014152e-14	1.13986205986502e-05	0.999987198590502	1.40278880222143e-06	19:10352442	rs34536443	chr19.1		19	10352442	19:10126509	1.68794e-13	19:10352442	2.38123161600921e-20	6644	7676	0.999999091360844	0.999999993829873	9086852	11086116	ENSG00000130813	ENSG00000130813	protein_coding	10086317	1	266125	40192	266125	21	6	21	9086852	11086116	1999264	30958
RA_Ishigaki_36333501_2	RA (Ishigaki, EUR)	IMD	Blood_GTEx	Blood_GTEx	Full_Blood	Bulk blood	ENSG00000171469	ZNF561	6131	8.570000624237e-22	9.6817364253137e-14	8.85171850292886e-09	0.999999990828528	3.19659269752478e-10	19:10352442	rs34536443	chr19.1		19	10352442	19:9654690	1.09156e-14	19:10352442	2.38123161600921e-20	7122	8029	0.991523850077827	0.999999993865941	8627781	10621069	ENSG00000171469	ENSG00000171469	protein_coding	9621232	-1	-731210	-33458	-731210	40	1	40	8622521	10621069	1998548	30954
RA_Ishigaki_36333501_2	RA (Ishigaki, EUR)	IMD	Blood_GTEx	Blood_GTEx	Full_Blood	Bulk blood	ENSG00000197256	KANK2	5437	6.30535908520703e-16	9.61635583300216e-14	0.00651263240470743	0.993246528792234	0.000240838802958176	19:10352442	rs34536443	chr19.1		19	10352442	19:11182715	5.86088e-09	19:10352442	2.38123161600921e-20	5941	7457	0.999653952470587	0.999999993793192	10197991	12196940	ENSG00000197256	ENSG00000197256	protein_coding	11197545	-1	845103	14830	845103	27	0	27	10197991	12197537	1999546	30969
RA_Ishigaki_36333501_2	RA (Ishigaki, EUR)	IMD	Blood_GTEx	Blood_GTEx	Full_Blood	Bulk blood	ENSG00000267082	DOCK6-AS1	5434	6.70778458735025e-18	9.68104117539848e-14	6.92828666488864e-05	0.999928176934256	2.54019900138792e-06	19:10352442	rs34536443	chr19.1		19	10352442	19:11185963	2.91503e-11	19:10352442	2.38123161600921e-20	5938	7448	0.999996108254251	0.999999993793192	10204190	12203302	ENSG00000267082	ENSG00000267082	lncRNA	11203628	1	-851186	-17665	-851186	28	1	28	10204190	12203302	1999112	30970
RA_Ishigaki_36333501_2	RA (Ishigaki, EUR)	IMD	Blood_GTEx	Blood_GTEx	Full_Blood	Bulk blood	ENSG00000267100	ILF3-DT	5575	2.37861405565696e-15	9.4359326198722e-14	0.0245680519822	0.974609947796987	0.000822000220715535	19:10352442	rs34536443	chr19.1		19	10352442	19:10653111	3.21536e-10	19:10352442	2.38123161600921e-20	6205	7629	0.994562363934468	0.999999993793194	9654690	11653681	ENSG00000267100	ENSG00000267100	lncRNA	10653879	-1	301437	768	301437	11	0	11	9654690	11653681	1998991	30966
RA_Ishigaki_36333501_2	RA (Ishigaki, EUR)	IMD	Blood_GTEx	Blood_GTEx	Full_Blood	Bulk blood	ENSG00000267612	CTD-3116E22.7	6099	9.9153223671642e-15	8.52685852764288e-14	0.102412644304492	0.880682011843807	0.0169053438516045	19:10352442	rs34536443	chr19.1		19	10352442	19:9711358	6.632e-07	19:10352442	2.38123161600921e-20	7064	7996	0.972428366728881	0.999999993829872	8730965	10730796	ENSG00000267612	ENSG00000267612	lncRNA	9730853	1	621589	-19495	621589	34	1	34	8730965	10730796	1999831	30956
RA_Ishigaki_36333501_2	RA (Ishigaki, EUR)	IMD	Blood_GTEx	Blood_GTEx	Full_Blood	Bulk blood	ENSG00000277587	AC008759.3	6069	6.61773089913838e-21	9.68173581888588e-14	6.83527267777714e-08	0.999999929350397	2.29677590961152e-09	19:10352442	rs34536443	chr19.1		19	10352442	19:9731062	5.98209e-13	19:10352442	2.38123161600921e-20	7035	7958	0.999990931789888	0.999999993829873	8721955	10721830	ENSG00000277587	ENSG00000277587	lncRNA	9721903	1	630539	9159	630539	35	1	35	8721955	10721830	1999875	30955
RA_Ishigaki_36333501_2	RA (Ishigaki, EUR)	IMD	Blood_GTEx	Blood_GTEx	Full_Blood	Bulk blood	ENSG00000105520	PLPPR2	5328	4.14064410816652e-19	1.42022610574828e-12	2.91548144771568e-07	0.999999699232236	9.21819819687634e-09	19:10381598	rs144309607	chr19.1		19	10381598	19:11321225	6.9272e-14	19:10381598	4.5566791590717e-19	5969	7223	0.999996134156926	0.999999908951895	10355447	12355195	ENSG00000105520	ENSG00000105520	protein_coding	11355432	1	-973834	-34207	-973834	35	5	35	10355447	12355223	1999776	30973
RA_Ishigaki_36333501_2	RA (Ishigaki, EUR)	IMD	Blood_GTEx	Blood_GTEx	Full_Blood	Bulk blood	ENSG00000173928	SWSAP1	5300	2.89377212048292e-13	1.11544405680222e-12	0.203754206775742	0.785376729802712	0.0108690634201412	19:10381598	rs144309607	chr19.3		19	10381598	19:11321225	3.3491e-07	19:10381598	4.5566791590717e-19	5979	7173	0.978166359080575	0.999999908951876	10375104	12373771	ENSG00000173928	ENSG00000173928	protein_coding	11374666	1	-993068	-53441	-993068	36	6	36	10375104	12373771	1998667	30974
RA_Ishigaki_36333501_2	RA (Ishigaki, EUR)	IMD	Blood_GTEx	Blood_GTEx	Full_Blood	Bulk blood	ENSG00000173928	SWSAP1	5300	2.89377212048292e-13	1.11544405680222e-12	0.203754206775742	0.785376729802712	0.0108690634201412	19:10381598	rs144309607	chr19.4		19	10381598	19:11321225	3.3491e-07	19:10381598	4.5566791590717e-19	5979	7173	0.978166359080575	0.999999908951876	10375104	12373771	ENSG00000173928	ENSG00000173928	protein_coding	11374666	1	-993068	-53441	-993068	36	6	36	10375104	12373771	1998667	30974
RA_Ishigaki_36333501_2	RA (Ishigaki, EUR)	IMD	Blood_GTEx	Blood_GTEx	Full_Blood	Bulk blood	ENSG00000187266	EPOR	5293	7.53111481949588e-13	2.61285379300478e-11	0.0279863186981342	0.970958507240221	0.00105517403476153	19:10486312	rs45524632	chr19.3		19	10486312	19:11321225	5.20425e-08	19:10486312	1.65011720543557e-18	5973	7150	0.994167724836955	0.999998274853343	10384350	12384208	ENSG00000187266	ENSG00000187266	protein_coding	11384314	-1	898002	63089	898002	36	8	36	10384350	12384208	1999858	30975
RA_Ishigaki_36333501_2	RA (Ishigaki, EUR)	IMD	Blood_GTEx	Blood_GTEx	Full_Blood	Bulk blood	ENSG00000187266	EPOR	5293	7.53111481949588e-13	2.61285379300478e-11	0.0279863186981342	0.970958507240221	0.00105517403476153	19:10486312	rs45524632	chr19.4		19	10486312	19:11321225	5.20425e-08	19:10486312	1.65011720543557e-18	5973	7150	0.994167724836955	0.999998274853343	10384350	12384208	ENSG00000187266	ENSG00000187266	protein_coding	11384314	-1	898002	63089	898002	36	8	36	10384350	12384208	1999858	30975
RA_Ishigaki_36333501_2	RA (Ishigaki, EUR)	IMD	Blood_GTEx	Blood_GTEx	Full_Blood	Bulk blood	ENSG00000205517	RGL3	5325	9.81642379631921e-14	2.68080630656861e-11	0.0036478738059699	0.996212119483624	0.00014000668349997	19:10486312	rs45524632	chr19.3		19	10486312	19:11402154	2.76672e-10	19:10486312	1.65011720543557e-18	6027	7138	0.999384641442121	0.999998274854423	10419764	12419151	ENSG00000205517	ENSG00000205517	protein_coding	11419314	-1	933002	17160	933002	37	0	37	10419764	12419151	1999387	30976
RA_Ishigaki_36333501_2	RA (Ishigaki, EUR)	IMD	Blood_GTEx	Blood_GTEx	Full_Blood	Bulk blood	ENSG00000205517	RGL3	5325	9.81642379631921e-14	2.68080630656861e-11	0.0036478738059699	0.996212119483624	0.00014000668349997	19:10486312	rs45524632	chr19.4		19	10486312	19:11402154	2.76672e-10	19:10486312	1.65011720543557e-18	6027	7138	0.999384641442121	0.999998274854423	10419764	12419151	ENSG00000205517	ENSG00000205517	protein_coding	11419314	-1	933002	17160	933002	37	0	37	10419764	12419151	1999387	30976
RA_Ishigaki_36333501_2	RA (Ishigaki, EUR)	IMD	Blood_GTEx	Blood_GTEx	Full_Blood	Bulk blood	ENSG00000197054	ZNF763	5289	2.12099913595253e-12	0.000201350203915939	1.05317409247811e-08	0.999796812313287	1.82694893481525e-06	19:11940899	rs279251	chr19.4		19	11940899	19:11940899	8.6381e-17	19:11151801	4.81556010276696e-10	6195	6914	0.999999995430264	0.929090455847781	10965073	12964515	ENSG00000197054	ENSG00000197054	protein_coding	11965040	1	-24141	-24141	-813239	0	0	39	10965073	12964515	1999442	30977
RA_Ishigaki_36333501_2	RA (Ishigaki, EUR)	IMD	Blood_GTEx	Blood_GTEx	Full_Blood	Bulk blood	ENSG00000101457	DNTTIP1	5983	2.83283923465009e-21	3.0446518142638e-07	9.30430979054516e-15	0.999999694217753	1.31705686589168e-09	20:45783928	rs6032531	chr20.1		20	45783928	20:45783928	2.85404e-20	20:46120612	6.27155960567325e-13	6220	8613	0.999999997210953	0.999999419256729	44792315	46791866	ENSG00000101457	ENSG00000101457	protein_coding	45791954	1	-8026	-8026	328658	1	1	19	44792315	46791866	1999551	30999
RA_Ishigaki_36333501_2	RA (Ishigaki, EUR)	IMD	Blood_GTEx	Blood_GTEx	Full_Blood	Bulk blood	ENSG00000101017	CD40	6432	1.17231706949531e-18	3.04465179533924e-07	3.85041307653924e-12	0.999999692169543	3.36142574887895e-09	20:46118447	rs745307	chr20.1		20	46118447	20:46118447	3.34554e-19	20:46120612	6.27155960567325e-13	6710	8994	0.999999999999882	0.999999403869857	45118409	47118238	ENSG00000101017	ENSG00000101017	protein_coding	46118314	1	133	133	2298	0	0	0	45118409	47118238	1999829	31001
RA_Ishigaki_36333501_2	RA (Ishigaki, EUR)	IMD	Blood_GTEx	Blood_GTEx	Full_Blood	Bulk blood	ENSG00000100979	PLTP	6215	1.19935253668439e-10	3.04340856452454e-07	0.000393920962778627	0.999591329945465	1.44446309647849e-05	20:46120612	rs4239702	chr20.1		20	46120612	20:45910853	7.66872e-10	20:46120612	6.27155960567325e-13	6458	8864	0.999989569050951	0.999999402674857	44912542	46912135	ENSG00000100979	ENSG00000100979	protein_coding	45912155	-1	-208457	1302	-208457	8	0	8	44912542	46912135	1999593	31000
RA_Ishigaki_36333501_2	RA (Ishigaki, EUR)	IMD	Blood_GTEx	Blood_GTEx	Full_Blood	Bulk blood	ENSG00000124102	PI3	6001	3.18006636571133e-09	3.01203186644588e-07	0.0104447584461834	0.989285269805835	0.000269667364728607	20:46120612	rs4239702	chr20.1		20	46120612	20:45154311	4.12433e-07	20:46120612	6.27155960567325e-13	6194	8767	0.995993185703272	0.999999424348597	44174924	46173382	ENSG00000124102	ENSG00000124102	protein_coding	45174902	1	945710	-20591	945710	34	0	34	44174924	46173382	1998458	30997
RA_Ishigaki_36333501_2	RA (Ishigaki, EUR)	IMD	Blood_GTEx	Blood_GTEx	Full_Blood	Bulk blood	ENSG00000172315	TP53RK	5887	9.29647343173699e-13	3.04464208510473e-07	3.05337724290166e-06	0.999996495550315	1.46607303693151e-07	20:46120612	rs4239702	chr20.1		20	46120612	20:46690866	1.04895e-16	20:46120612	6.27155960567325e-13	6288	8217	0.999999880205734	0.999999411820909	45690449	47689394	ENSG00000172315	ENSG00000172315	protein_coding	46689444	-1	568832	-1422	568832	7	1	7	45689965	47689394	1999429	31002
RA_Ishigaki_36333501_2	RA (Ishigaki, EUR)	IMD	Blood_GTEx	Blood_GTEx	Full_Blood	Bulk blood	ENSG00000204070	SYS1	5877	8.41734192533267e-10	3.0359556537297e-07	0.00276463109160355	0.997143269472118	9.17949989788698e-05	20:46120612	rs4239702	chr20.1		20	46120612	20:45354870	3.55515e-08	20:46120612	6.27155960567325e-13	6082	8595	0.999945365208032	0.99999942131982	44362000	46361427	ENSG00000204070	ENSG00000204070	protein_coding	45363156	1	757456	-8286	757456	28	0	28	44362000	46361427	1999427	30998
RA_Ishigaki_36333501_2	RA (Ishigaki, EUR)	IMD	Blood_GTEx	Blood_GTEx	Full_Blood	Bulk blood	ENSG00000159231	CBR3	7222	1.11867704160555e-07	0.000873271139977429	0.000127972792883165	0.998992033372807	6.61082662867687e-06	21:35365944	rs8133843	chr21.2		21	35365944	21:36140774	4.4372e-10	21:35365944	1.21257966244588e-09	7604	9578	0.999995241426134	0.999681231001801	35135153	37135017	ENSG00000159231	ENSG00000159231	protein_coding	36135079	1	-769135	5695	-769135	8	0	8	35135153	37135017	1999864	31006
RA_Ishigaki_36333501_2	RA (Ishigaki, EUR)	IMD	Blood_GTEx	Blood_GTEx	Full_Blood	Bulk blood	ENSG00000180509	KCNE1	5422	1.13682023759609e-07	0.000822073027513311	0.000138152178208812	0.999024931936012	1.47291762417334e-05	21:35365944	rs8133843	chr21.2		21	35365944	21:34518660	2.17683e-10	21:35365944	1.21257966244588e-09	5835	8319	0.999994475394475	0.999078769936682	33513266	35512046	ENSG00000180509	ENSG00000180509	protein_coding	34512210	-1	-853734	-6450	-853734	5	0	5	33513266	35512046	1998780	31004
RA_Ishigaki_36333501_2	RA (Ishigaki, EUR)	IMD	Blood_GTEx	Blood_GTEx	Full_Blood	Bulk blood	ENSG00000159228	CBR1	7173	5.03273789421466e-11	0.000873370504833536	5.7573285085021e-08	0.999114376488962	1.21953825916442e-05	21:36070334	rs25678	chr21.2		21	36070334	21:36063278	6.36338e-20	21:35365944	1.21257966244588e-09	7545	9589	0.999999947373688	0.999673833994466	35070172	37069908	ENSG00000159228	ENSG00000159228	protein_coding	36070024	1	310	-6746	-704080	1	1	3	35070172	37069908	1999736	31005
RA_Ishigaki_36333501_2	RA (Ishigaki, EUR)	IMD	Blood_GTEx	Blood_GTEx	Full_Blood	Bulk blood	ENSG00000221890	NPTXR	5113	5.35674158943741e-22	2.72433967130883e-06	1.96624777684259e-16	0.999997243154189	3.25061412923062e-08	22:38845651	rs9607582	chr22.2		22	38845651	22:38845651	9.03441e-24	22:39344073	6.45490150193691e-12	5935	6723	1	0.98160154029656	37844361	39843606	ENSG00000221890	ENSG00000221890	protein_coding	38844028	-1	-1623	-1623	-500045	0	0	21	37844361	39843606	1999245	31023
RA_Ishigaki_36333501_2	RA (Ishigaki, EUR)	IMD	Blood_GTEx	Blood_GTEx	Full_Blood	Bulk blood	ENSG00000179750	APOBEC3B	5021	5.8224850534739e-126	2.72433988552219e-06	2.13720363687582e-120	0.999997261957841	1.37022671330532e-08	22:38959104	rs4365560	chr22.2		22	38959104	22:38959104	3.7718e-97	22:39344073	6.45490150193691e-12	5808	6661	1	0.981601526656129	37983767	39981465	ENSG00000179750	ENSG00000179750	protein_coding	38982347	1	-23243	-23243	361726	0	0	18	37982739	39981816	1999077	31026
RA_Ishigaki_36333501_2	RA (Ishigaki, EUR)	IMD	Blood_GTEx	Blood_GTEx	Full_Blood	Bulk blood	ENSG00000128383	APOBEC3A	5016	4.413757722707e-21	2.72433963189044e-06	1.62011564029471e-15	0.999997173267945	1.02392423951235e-07	22:38962032	rs12628403	chr22.2		22	38962032	22:38962032	1.92371e-25	22:39344073	6.45490150193691e-12	5832	6651	1	0.981601528263448	37955678	39952516	ENSG00000128383	ENSG00000128383	protein_coding	38957609	1	4423	4423	386464	0	0	19	37952968	39952516	1999548	31025
RA_Ishigaki_36333501_2	RA (Ishigaki, EUR)	IMD	Blood_GTEx	Blood_GTEx	Full_Blood	Bulk blood	ENSG00000239713	APOBEC3G	5097	4.5285893349215e-13	2.7243394733706e-06	1.66226571844934e-07	0.999997080065288	2.93682131729656e-08	22:39090588	rs28583464	chr22.2		22	39090588	22:39090588	1.16365e-15	22:39344073	6.45490150193691e-12	5821	6772	0.999999987855656	0.981601526189286	38077162	40076395	ENSG00000239713	ENSG00000239713	protein_coding	39077275	1	13313	13313	266798	0	0	11	38077162	40076395	1999233	31028
RA_Ishigaki_36333501_2	RA (Ishigaki, EUR)	IMD	Blood_GTEx	Blood_GTEx	Full_Blood	Bulk blood	ENSG00000100196	KDELR3	5508	3.79643956857966e-08	2.68535504809912e-06	0.0139352272398358	0.985686816501019	0.000375232939701594	22:39344073	rs137687	chr22.2		22	39344073	22:38728462	2.01073e-07	22:39344073	6.45490150193691e-12	6386	7095	0.997454043138568	0.98160156589979	37469019	39467321	ENSG00000100196	ENSG00000100196	protein_coding	38468096	1	875977	260366	875977	41	11	41	37469019	39467321	1998302	31021
RA_Ishigaki_36333501_2	RA (Ishigaki, EUR)	IMD	Blood_GTEx	Blood_GTEx	Full_Blood	Bulk blood	ENSG00000100201	DDX17	5507	8.72627175323505e-12	2.72433051909164e-06	3.20306903912774e-06	0.999993924350463	1.48241253451213e-07	22:39344073	rs137687	chr22.2		22	39344073	22:38483935	7.33648e-12	22:39344073	6.45490150193691e-12	6381	7120	0.999410303381997	0.981601557239684	37507702	39507535	ENSG00000100201	ENSG00000100201	protein_coding	38506311	-1	-837762	22376	-837762	40	0	40	37507702	39507535	1999833	31022
RA_Ishigaki_36333501_2	RA (Ishigaki, EUR)	IMD	Blood_GTEx	Blood_GTEx	Full_Blood	Bulk blood	ENSG00000100298	APOBEC3H	5101	4.4428760350198e-11	2.72429466948992e-06	1.63080376820698e-05	0.999980637487458	3.30135760763994e-07	22:39344073	rs137687	chr22.2		22	39344073	22:39097289	5.23437e-12	22:39344073	6.45490150193691e-12	5827	6777	0.999998714502478	0.981601526348903	38099004	40097047	ENSG00000100298	ENSG00000100298	protein_coding	39097244	1	246829	45	246829	9	0	9	38097287	40097047	1999760	31029
RA_Ishigaki_36333501_2	RA (Ishigaki, EUR)	IMD	Blood_GTEx	Blood_GTEx	Full_Blood	Bulk blood	ENSG00000100311	PDGFB	4897	9.46707666431257e-10	2.72337318599295e-06	0.000347498865507972	0.999642352107266	7.42470733316659e-06	22:39344073	rs137687	chr22.2		22	39344073	22:39252092	6.63962e-10	22:39344073	6.45490150193691e-12	5585	6542	0.999975556353588	0.981601534658584	38246337	40244512	ENSG00000100311	ENSG00000100311	protein_coding	39244982	-1	-99091	-7110	-99091	4	0	4	38245276	40244512	1999236	31030
RA_Ishigaki_36333501_2	RA (Ishigaki, EUR)	IMD	Blood_GTEx	Blood_GTEx	Full_Blood	Bulk blood	ENSG00000183741	CBX6	5086	2.30882024745345e-10	2.72408810368086e-06	8.47476495400628e-05	0.999904867623754	7.66040771849925e-06	22:39344073	rs137687	chr22.2		22	39344073	22:38962032	9.69097e-13	22:39344073	6.45490150193691e-12	5914	6698	0.999991460518388	0.981601539497095	37872276	39871424	ENSG00000183741	ENSG00000183741	protein_coding	38872216	-1	-471857	-89816	-471857	20	1	20	37872276	39871424	1999148	31024
RA_Ishigaki_36333501_2	RA (Ishigaki, EUR)	IMD	Blood_GTEx	Blood_GTEx	Full_Blood	Bulk blood	ENSG00000244509	APOBEC3C	5049	7.0073804619554e-10	2.72362552010263e-06	0.000257213177691827	0.999735024537383	5.03795866570979e-06	22:39344073	rs137687	chr22.2		22	39344073	22:39024596	3.59091e-10	22:39344073	6.45490150193691e-12	5819	6712	0.999884432507843	0.981601520139967	38017363	40013135	ENSG00000244509	ENSG00000244509	protein_coding	39014257	1	329816	10339	329816	16	2	16	38014561	40013135	1998574	31027
RA_Ishigaki_36333501_2	RA (Ishigaki, EUR)	IMD	Blood_GTEx	Blood_GTEx	Full_Blood	Bulk blood	ENSG00000100321	SYNGR1	4814	8.42559514088715e-25	1.6671588081475e-06	3.0927020054685e-19	0.611170260076017	0.388828072765177	22:39351775	rs2069235	chr22.2		22	39351775	22:39351045	1.30387e-25	22:39344073	6.45490150193691e-12	5452	6445	0.999999999999997	0.981601539294442	38350364	40349177	ENSG00000100321	ENSG00000100321	protein_coding	39349991	1	1784	1054	-5918	0	0	0	38349931	40349177	1999246	31031
RA_Ishigaki_36333501_2	RA (Ishigaki, EUR)	IMD	Blood_Lepik	Blood_Lepik	Full_Blood	Bulk blood	ENSG00000157191	NECAP2	5075	2.44255102484553e-19	0.000100171397489803	2.4381261745409e-15	0.999899299615485	5.28987022818231e-07	1:16439071	rs12031735	chr1.2		1	16439071	1:16439071	1.36362e-21	1:17347907	1.68003752906823e-10	5978	7010	0.999999999999996	0.986670773282562	15440875	17439260	ENSG00000157191	ENSG00000157191	protein_coding	16440724	1	-1653	-1653	907183	0	0	26	15440875	17439260	1998385	38645
RA_Ishigaki_36333501_2	RA (Ishigaki, EUR)	IMD	Blood_Lepik	Blood_Lepik	Full_Blood	Bulk blood	ENSG00000226029	LINC01772	5101	1.71475378874101e-28	0.000100171364107124	1.71164743668367e-24	0.999898990989727	8.37646162693881e-07	1:16467620	rs1877623	chr1.2		1	16467620	1:16454951	2.30046e-31	1:17347907	1.68003752906823e-10	6007	7046	0.999999999999998	0.986670728972939	15461056	17460819	ENSG00000226029	ENSG00000226029	lncRNA	16460948	1	6672	-5997	886959	0	0	25	15461056	17460819	1999763	38646
RA_Ishigaki_36333501_2	RA (Ishigaki, EUR)	IMD	Blood_Lepik	Blood_Lepik	Full_Blood	Bulk blood	ENSG00000238142	RP11-108M9.4	4926	3.72159947723993e-20	0.000100171204381246	3.71486493168873e-16	0.999899361144614	4.67651005656265e-07	1:16476395	rs696095	chr1.2		1	16476395	1:16476395	2.59654e-22	1:17347907	1.68003752906823e-10	5847	6790	0.999999999998535	0.9866689185969	15889983	17888745	ENSG00000238142	ENSG00000238142	lncRNA	16896642	-1	420247	420247	-451265	16	16	8	15889728	17888745	1999017	38648
RA_Ishigaki_36333501_2	RA (Ishigaki, EUR)	IMD	Blood_Lepik	Blood_Lepik	Full_Blood	Bulk blood	ENSG00000058453	CROCC	4929	1.0639968369251e-12	0.000100000789554906	1.0620702682557e-08	0.998193778610188	0.00170620997848912	1:16949400	rs12217103	chr1.2		1	16949400	1:16963416	3.03323e-15	1:17347907	1.68003752906823e-10	5840	6853	0.999985233349157	0.986670061641053	15741215	17739555	ENSG00000058453	ENSG00000058453	protein_coding	16921931	1	27469	41485	425976	0	0	6	15741215	17739555	1998340	38647
RA_Ishigaki_36333501_2	RA (Ishigaki, EUR)	IMD	Blood_Lepik	Blood_Lepik	Full_Blood	Bulk blood	ENSG00000159363	ATP13A2	5027	9.58883845820746e-07	9.88568058843147e-05	0.00957148925347725	0.986772317599253	0.00355637745754025	1:16983045	rs2311528	chr1.2		1	16983045	1:16983045	1.89316e-08	1:17347907	1.68003752906823e-10	5952	6943	0.997938426274843	0.986668765174295	16011979	18011924	ENSG00000159363	ENSG00000159363	protein_coding	17011928	-1	28883	28883	-335979	0	0	3	16011979	18011924	1999945	38649
RA_Ishigaki_36333501_2	RA (Ishigaki, EUR)	IMD	Blood_Lepik	Blood_Lepik	Full_Blood	Bulk blood	ENSG00000117115	PADI2	4904	0	0.000100166826159615	0	0.999855435512831	4.43976610154277e-05	1:17098582	rs2235913	chr1.2		1	17098582	1:17097901	1.53391e-191	1:17347907	1.68003752906823e-10	5802	6816	1	0.986668473671171	16119854	18119445	ENSG00000117115	ENSG00000117115	protein_coding	17119451	-1	20869	21550	-228456	0	0	1	16119854	18119445	1999591	38650
RA_Ishigaki_36333501_2	RA (Ishigaki, EUR)	IMD	Blood_Lepik	Blood_Lepik	Full_Blood	Bulk blood	ENSG00000037637	FBXO42	4991	8.76119297181829e-08	0.000100081688372638	0.000874532188598229	0.999003839917785	2.14585933161585e-05	1:17347907	rs2240336	chr1.2		1	17347907	1:16266909	4.16971e-09	1:17347907	1.68003752906823e-10	5892	6950	0.999919855255543	0.986670780103525	15353955	17352295	ENSG00000037637	ENSG00000037637	protein_coding	16352480	-1	-995427	85571	-995427	30	0	30	15353955	17352295	1998340	38644
RA_Ishigaki_36333501_2	RA (Ishigaki, EUR)	IMD	Blood_Lepik	Blood_Lepik	Full_Blood	Bulk blood	ENSG00000159339	PADI4	5131	1.11008731789748e-07	0.000100055780633456	0.00110807892320379	0.998747486336174	4.4267951256171e-05	1:17347907	rs2240336	chr1.2		1	17347907	1:17275309	4.13249e-10	1:17347907	1.68003752906823e-10	6023	6959	0.999775310746127	0.986669354904646	16308428	18308154	ENSG00000159339	ENSG00000159339	protein_coding	17308197	1	39710	-32888	39710	0	0	0	16308428	18308154	1999726	38651
RA_Ishigaki_36333501_2	RA (Ishigaki, EUR)	IMD	Blood_Lepik	Blood_Lepik	Full_Blood	Bulk blood	ENSG00000276747	PADI6	5211	4.72190609862294e-148	0.000100171121455599	4.71336494012346e-144	0.999899281144342	5.47734203945532e-07	1:17393436	rs6678027	chr1.2		1	17393436	1:17393436	3.78256e-97	1:17347907	1.68003752906823e-10	6115	7097	0.999999999999983	0.986668911875221	16372562	18371505	ENSG00000276747	ENSG00000276747	protein_coding	17372196	1	21240	21240	-24289	0	0	0	16372562	18371505	1998943	38652
RA_Ishigaki_36333501_2	RA (Ishigaki, EUR)	IMD	Blood_Lepik	Blood_Lepik	Full_Blood	Bulk blood	ENSG00000116704	SLC35D1	5511	2.27819152115753e-08	0.00111419249634971	2.04093926288675e-05	0.998158394419232	0.000706980909873053	1:67063560	rs2755263	chr1.4		1	67063560	1:67056053	4.41551e-11	1:67336688	7.04817274716788e-09	5804	8663	0.999999416833026	0.939790242481079	66054161	68051383	ENSG00000116704	ENSG00000116704	protein_coding	67054148	-1	-9412	-1905	-282540	0	0	3	66054161	68051383	1997222	38653
RA_Ishigaki_36333501_2	RA (Ishigaki, EUR)	IMD	Blood_Lepik	Blood_Lepik	Full_Blood	Bulk blood	ENSG00000081985	IL12RB2	5649	1.32107477407727e-19	2.288397169573e-05	1.18352028712327e-16	0.0185383425833395	0.981438773444967	1:67354511	rs6679356	chr1.4		1	67354511	1:67354511	1.05155e-22	1:67336688	7.04817274716788e-09	5934	8830	0.999999999999997	0.939781644279867	66307526	68307139	ENSG00000081985	ENSG00000081985	protein_coding	67307873	1	46638	46638	28815	0	0	0	66307526	68307139	1999613	38654
RA_Ishigaki_36333501_2	RA (Ishigaki, EUR)	IMD	Blood_Lepik	Blood_Lepik	Full_Blood	Bulk blood	ENSG00000116729	WLS	5195	7.3236766237663e-26	0.00111442710158382	6.56427966916489e-23	0.998871377530367	1.41953680461052e-05	1:68270669	rs12081471	chr1.4		1	68270669	1:68270669	5.3262e-31	1:67336688	7.04817274716788e-09	5477	8083	1	0.939733912862477	67233226	69232141	ENSG00000116729	ENSG00000116729	protein_coding	68232523	-1	-38146	-38146	895835	1	1	6	67233226	69232141	1998915	38655
RA_Ishigaki_36333501_2	RA (Ishigaki, EUR)	IMD	Blood_Lepik	Blood_Lepik	Full_Blood	Bulk blood	ENSG00000155366	RHOC	4684	2.47269560886046e-106	2.3605239808379e-105	0.094157198471324	0.89884441573843	0.00699838579023933	1:113630788	rs1230666	chr1.5		1	113630788	1:112420030	1.57454e-08	1:113630788	9.67259877535866e-113	4995	7636	0.989640702056349	1	111707790	113706760	ENSG00000155366	ENSG00000155366	protein_coding	112707127	-1	-923661	287097	-923661	9	7	9	111707790	113706760	1998970	38656
RA_Ishigaki_36333501_2	RA (Ishigaki, EUR)	IMD	Blood_Lepik	Blood_Lepik	Full_Blood	Bulk blood	ENSG00000118655	DCLRE1B	4269	1.35967257293948e-161	3.02276623674835e-160	0.0426640132470866	0.94847046629531	0.00886552045760867	1:113761186	rs6679677	chr1.5		1	113761186	1:113903258	1.00144e-07	1:113761186	2.93004370329959e-168	4552	6921	0.998763928398843	1.00000000000001	112905844	114905128	ENSG00000118655	ENSG00000118655	protein_coding	113905326	1	-144140	-2068	-144140	5	1	5	112905844	114905128	1999284	38658
RA_Ishigaki_36333501_2	RA (Ishigaki, EUR)	IMD	Blood_Lepik	Blood_Lepik	Full_Blood	Bulk blood	ENSG00000118655	DCLRE1B	4269	1.35967257293948e-161	3.02276623674835e-160	0.0426640132470866	0.94847046629531	0.00886552045760867	1:113761186	rs6679677	chr1.6		1	113761186	1:113903258	1.00144e-07	1:113761186	2.93004370329959e-168	4552	6921	0.998763928398843	1.00000000000001	112905844	114905128	ENSG00000118655	ENSG00000118655	protein_coding	113905326	1	-144140	-2068	-144140	5	1	5	112905844	114905128	1999284	38658
RA_Ishigaki_36333501_2	RA (Ishigaki, EUR)	IMD	Blood_Lepik	Blood_Lepik	Full_Blood	Bulk blood	ENSG00000118655	DCLRE1B	4269	1.35967257293948e-161	3.02276623674835e-160	0.0426640132470866	0.94847046629531	0.00886552045760867	1:113761186	rs6679677	chr1.7		1	113761186	1:113903258	1.00144e-07	1:113761186	2.93004370329959e-168	4552	6921	0.998763928398843	1.00000000000001	112905844	114905128	ENSG00000118655	ENSG00000118655	protein_coding	113905326	1	-144140	-2068	-144140	5	1	5	112905844	114905128	1999284	38658
RA_Ishigaki_36333501_2	RA (Ishigaki, EUR)	IMD	Blood_Lepik	Blood_Lepik	Full_Blood	Bulk blood	ENSG00000155380	SLC16A1	4257	1.95663698406822e-162	3.16684314727835e-160	0.00613956535341117	0.993696542152159	0.000163892494447268	1:113761186	rs6679677	chr1.5		1	113761186	1:112886205	2.92795e-08	1:113761186	2.93004370329959e-168	4567	7119	0.99980965129209	1.00000000000001	111958216	113956895	ENSG00000155380	ENSG00000155380	protein_coding	112956196	-1	-804990	69991	-804990	5	0	5	111958216	113956895	1998679	38657
RA_Ishigaki_36333501_2	RA (Ishigaki, EUR)	IMD	Blood_Lepik	Blood_Lepik	Full_Blood	Bulk blood	ENSG00000155380	SLC16A1	4257	1.95663698406822e-162	3.16684314727835e-160	0.00613956535341117	0.993696542152159	0.000163892494447268	1:113761186	rs6679677	chr1.6		1	113761186	1:112886205	2.92795e-08	1:113761186	2.93004370329959e-168	4567	7119	0.99980965129209	1.00000000000001	111958216	113956895	ENSG00000155380	ENSG00000155380	protein_coding	112956196	-1	-804990	69991	-804990	5	0	5	111958216	113956895	1998679	38657
RA_Ishigaki_36333501_2	RA (Ishigaki, EUR)	IMD	Blood_Lepik	Blood_Lepik	Full_Blood	Bulk blood	ENSG00000155380	SLC16A1	4257	1.95663698406822e-162	3.16684314727835e-160	0.00613956535341117	0.993696542152159	0.000163892494447268	1:113761186	rs6679677	chr1.7		1	113761186	1:112886205	2.92795e-08	1:113761186	2.93004370329959e-168	4567	7119	0.99980965129209	1.00000000000001	111958216	113956895	ENSG00000155380	ENSG00000155380	protein_coding	112956196	-1	-804990	69991	-804990	5	0	5	111958216	113956895	1998679	38657
RA_Ishigaki_36333501_2	RA (Ishigaki, EUR)	IMD	Blood_Lepik	Blood_Lepik	Full_Blood	Bulk blood	ENSG00000175984	DENND2C	5335	1.09067107526595e-160	1.64781751941368e-160	0.342232432494851	0.516772703263259	0.140994864241876	1:113761186	rs6679677	chr1.6		1	113761186	1:114558791	2.61165e-08	1:113761186	2.93004370329959e-168	5623	7874	0.984930058310692	1.00000000000001	113672138	115669989	ENSG00000175984	ENSG00000175984	protein_coding	114670049	-1	908863	111258	908863	13	1	13	113672138	115669989	1997851	38659
RA_Ishigaki_36333501_2	RA (Ishigaki, EUR)	IMD	Blood_Lepik	Blood_Lepik	Full_Blood	Bulk blood	ENSG00000175984	DENND2C	5335	1.09067107526595e-160	1.64781751941368e-160	0.342232432494851	0.516772703263259	0.140994864241876	1:113761186	rs6679677	chr1.7		1	113761186	1:114558791	2.61165e-08	1:113761186	2.93004370329959e-168	5623	7874	0.984930058310692	1.00000000000001	113672138	115669989	ENSG00000175984	ENSG00000175984	protein_coding	114670049	-1	908863	111258	908863	13	1	13	113672138	115669989	1997851	38659
RA_Ishigaki_36333501_2	RA (Ishigaki, EUR)	IMD	Blood_Lepik	Blood_Lepik	Full_Blood	Bulk blood	ENSG00000163393	SLC22A15	5317	2.86521319197309e-40	5.77656724753816e-06	4.96003326056881e-35	0.999994197936451	2.54962948385345e-08	1:115974132	rs2131438	chr1.8		1	115974132	1:115974132	2.60677e-39	1:116738074	4.29396186919096e-12	5590	8606	0.999995800926108	0.999825491690721	114976546	116976139	ENSG00000163393	ENSG00000163393	protein_coding	115976513	1	-2381	-2381	761561	0	0	11	114976546	116976139	1999593	38660
RA_Ishigaki_36333501_2	RA (Ishigaki, EUR)	IMD	Blood_Lepik	Blood_Lepik	Full_Blood	Bulk blood	ENSG00000203865	ATP1A1-AS1	4949	3.64601482343069e-38	5.77656504088737e-06	6.3116977933589e-33	0.999994091572053	1.31862911107109e-07	1:116406090	rs850610	chr1.8		1	116406090	1:116406090	1.29967e-36	1:116738074	4.29396186919096e-12	5231	8146	0.999999999999996	0.999825447023205	115421708	117420307	ENSG00000203865	ENSG00000203865	lncRNA	116418607	-1	12517	12517	-319467	0	0	6	115421708	117420307	1998599	38661
RA_Ishigaki_36333501_2	RA (Ishigaki, EUR)	IMD	Blood_Lepik	Blood_Lepik	Full_Blood	Bulk blood	ENSG00000224950	RP5-1086K13.1	4858	1.67618206952167e-12	5.77656373856706e-06	2.90167632592937e-07	0.999993887816838	4.54501147381955e-08	1:116738074	rs798000	chr1.8		1	116738074	1:116499066	4.40533e-14	1:116738074	4.29396186919096e-12	5147	8073	0.99999999120772	0.999825389796784	115499433	117499038	ENSG00000224950	ENSG00000224950	lncRNA	116499212	-1	-238862	146	-238862	3	0	3	115499433	117499038	1999605	38662
RA_Ishigaki_36333501_2	RA (Ishigaki, EUR)	IMD	Blood_Lepik	Blood_Lepik	Full_Blood	Bulk blood	ENSG00000134247	PTGFRN	4626	2.18629304475468e-15	5.77640104891203e-06	3.7847422290537e-10	0.999966029321476	2.81938989967853e-05	1:117001709	rs12130298	chr1.8		1	117001709	1:117001709	7.07709e-19	1:116738074	4.29396186919096e-12	4883	7737	0.999999999985401	0.999825316718529	115909974	117909795	ENSG00000134247	ENSG00000134247	protein_coding	116909916	1	91793	91793	-171842	1	1	2	115909974	117909795	1999821	38663
RA_Ishigaki_36333501_2	RA (Ishigaki, EUR)	IMD	Blood_Lepik	Blood_Lepik	Full_Blood	Bulk blood	ENSG00000134256	CD101	4587	6.58974932309994e-61	5.77639968558785e-06	1.14076684108974e-55	0.999965935924642	2.82876756786563e-05	1:117001709	rs12130298	chr1.8		1	117001709	1:117001709	3.0091e-57	1:116738074	4.29396186919096e-12	4841	7660	1	0.999825320493612	116003037	118001653	ENSG00000134256	ENSG00000134256	protein_coding	117001760	1	-51	-51	-263686	0	0	4	116003037	118001653	1998616	38664
RA_Ishigaki_36333501_2	RA (Ishigaki, EUR)	IMD	Blood_Lepik	Blood_Lepik	Full_Blood	Bulk blood	ENSG00000116830	TTF2	4573	4.20411217758932e-27	5.77656254769867e-06	7.27783633055387e-22	0.999994172257352	5.11801010820208e-08	1:117053447	rs12022333	chr1.8		1	117053447	1:117053447	3.95447e-35	1:116738074	4.29396186919096e-12	4829	7606	1	0.999825340326954	116060334	118059570	ENSG00000116830	ENSG00000116830	protein_coding	117060326	1	-6879	-6879	-322252	0	0	5	116060334	118059570	1999236	38665
RA_Ishigaki_36333501_2	RA (Ishigaki, EUR)	IMD	Blood_Lepik	Blood_Lepik	Full_Blood	Bulk blood	ENSG00000198162	MAN1A2	4484	1.14516391100618e-20	5.77656274010408e-06	1.98241985256487e-15	0.999994196891796	2.65454586473037e-08	1:117306200	rs907662	chr1.8		1	117306200	1:117306200	1.28509e-22	1:116738074	4.29396186919096e-12	4720	7211	0.999963538813484	0.999825498502718	116367606	118366714	ENSG00000198162	ENSG00000198162	protein_coding	117367449	1	-61249	-61249	-629375	1	1	10	116367606	118366714	1999108	38666
RA_Ishigaki_36333501_2	RA (Ishigaki, EUR)	IMD	Blood_Lepik	Blood_Lepik	Full_Blood	Bulk blood	ENSG00000066294	CD84	5359	5.69432515839366e-15	0.000291597028847268	1.95218387603316e-11	0.999681211052397	2.71918992251902e-05	1:160509116	rs112824719	chr1.9		1	160509116	1:160596491	1.80303e-19	1:161510859	3.92842014414004e-09	5702	8352	0.999999999999283	0.960819784825459	159579537	161572556	ENSG00000066294	ENSG00000066294	protein_coding	160579496	-1	70380	-16995	-931363	2	0	52	159579537	161572556	1993019	38667
RA_Ishigaki_36333501_2	RA (Ishigaki, EUR)	IMD	Blood_Lepik	Blood_Lepik	Full_Blood	Bulk blood	ENSG00000228863	RP11-404F10.2	5272	4.1565026871267e-08	0.000290550402798964	0.000142993106419345	0.999559177349555	7.23757619921296e-06	1:160648558	rs12076119	chr1.9		1	160648558	1:160648558	5.3681e-11	1:161510859	3.92842014414004e-09	5606	8413	0.999994828243912	0.959883928447166	159670877	161650451	ENSG00000228863	ENSG00000228863	lncRNA	160647286	1	1272	1272	863573	0	0	50	159670877	161669633	1998756	38668
RA_Ishigaki_36333501_2	RA (Ishigaki, EUR)	IMD	Blood_Lepik	Blood_Lepik	Full_Blood	Bulk blood	ENSG00000179914	ITLN1	5356	2.73093474348619e-20	0.00029059073020792	9.39509489642977e-17	0.999704392584856	5.01668493707614e-06	1:160837619	rs3766378	chr1.9		1	160837619	1:160837619	8.49064e-23	1:161510859	3.92842014414004e-09	5686	8603	0.999999999999997	0.959878773182345	159886080	161884960	ENSG00000179914	ENSG00000179914	protein_coding	160885180	-1	47561	47561	-625679	2	2	42	159886080	161884960	1998880	38671
RA_Ishigaki_36333501_2	RA (Ishigaki, EUR)	IMD	Blood_Lepik	Blood_Lepik	Full_Blood	Bulk blood	ENSG00000122223	CD244	5368	1.27519260012869e-13	0.000290590781762967	4.38698056462823e-10	0.999704750360731	4.65841868077613e-06	1:160862987	rs12037395	chr1.9		1	160862987	1:160864015	3.45189e-16	1:161510859	3.92842014414004e-09	5695	8605	0.999999999982997	0.959878908380509	159863012	161862108	ENSG00000122223	ENSG00000122223	protein_coding	160862887	-1	-100	-1128	-647972	0	0	43	159863012	161862108	1999096	38670
RA_Ishigaki_36333501_2	RA (Ishigaki, EUR)	IMD	Blood_Lepik	Blood_Lepik	Full_Blood	Bulk blood	ENSG00000215845	TSTD1	5310	6.64271009082499e-13	0.000290591537521464	2.285258957454e-09	0.999707804304645	1.60187191102354e-06	1:161043522	rs6686076	chr1.9		1	161043522	1:161043522	3.53261e-17	1:161510859	3.92842014414004e-09	5659	8603	0.99999999990823	0.959875857679594	160039331	162038938	ENSG00000215845	ENSG00000215845	protein_coding	161038964	-1	-4558	-4558	-471895	0	0	34	160039331	162038938	1999607	38673
RA_Ishigaki_36333501_2	RA (Ishigaki, EUR)	IMD	Blood_Lepik	Blood_Lepik	Full_Blood	Bulk blood	ENSG00000158869	FCER1G	5469	2.60091942777627e-33	0.000290586001980205	8.94781290406679e-30	0.999688433773204	2.09802248195633e-05	1:161215268	rs2070901	chr1.9		1	161215268	1:161215268	1.74048e-35	1:161510859	3.92842014414004e-09	5841	8854	0.999999999999995	0.959873834984893	160215472	162214956	ENSG00000158869	ENSG00000158869	protein_coding	161215295	1	-27	-27	295564	0	0	17	160215472	162214956	1999484	38675
RA_Ishigaki_36333501_2	RA (Ishigaki, EUR)	IMD	Blood_Lepik	Blood_Lepik	Full_Blood	Bulk blood	ENSG00000158882	TOMM40L	5495	2.77518244015914e-14	0.000290589456944358	9.54732212598437e-11	0.999700438399072	8.97204848433997e-06	1:161224851	rs4656292	chr1.9		1	161224851	1:161223893	6.68844e-17	1:161510859	3.92842014414004e-09	5870	8900	0.999999999996285	0.959873294092911	160226391	162225547	ENSG00000158882	ENSG00000158882	protein_coding	161226060	1	-1209	-2167	284799	0	0	15	160226391	162225547	1999156	38676
RA_Ishigaki_36333501_2	RA (Ishigaki, EUR)	IMD	Blood_Lepik	Blood_Lepik	Full_Blood	Bulk blood	ENSG00000288670		5712	6.32011146188583e-10	0.000290590759400268	2.17427489340445e-06	0.999704186194673	3.04813902386758e-06	1:161339383	rs56868836	chr1.9		1	161339383	1:161339383	1.89941e-13	1:161510859	3.92842014414004e-09	6087	9261	0.999999887809799	0.959870142187969	160368593	162366749	ENSG00000288670	ENSG00000288670	lncRNA	161368022	1	-28639	-28639	142837	2	2	8	160368593	162366749	1998156	38680
RA_Ishigaki_36333501_2	RA (Ishigaki, EUR)	IMD	Blood_Lepik	Blood_Lepik	Full_Blood	Bulk blood	ENSG00000143252	SDHC	5636	1.42709215560028e-13	0.000290591189997426	4.90955425149252e-10	0.99970642974815	2.97857075316635e-06	1:161350591	rs35006684	chr1.9		1	161350591	1:161381753	3.95935e-18	1:161510859	3.92842014414004e-09	6013	9181	0.999999999974781	0.959870169306576	160314890	162314267	ENSG00000143252	ENSG00000143252	protein_coding	161314381	1	36210	67372	196478	0	3	11	160314890	162314267	1999377	38678
RA_Ishigaki_36333501_2	RA (Ishigaki, EUR)	IMD	Blood_Lepik	Blood_Lepik	Full_Blood	Bulk blood	ENSG00000283696	AL592295.4	5720	8.22662108725175e-10	0.000290587585098823	2.83016532405813e-06	0.999694623772937	1.19576539778049e-05	1:161425236	rs35200803	chr1.9		1	161425236	1:161370744	1.69003e-12	1:161510859	3.92842014414004e-09	6093	9268	0.999999657528603	0.959869985740932	160399582	162399384	ENSG00000283696	ENSG00000283696	lncRNA	161399792	1	25444	-29048	111067	3	1	6	160399582	162399384	1999802	38681
RA_Ishigaki_36333501_2	RA (Ishigaki, EUR)	IMD	Blood_Lepik	Blood_Lepik	Full_Blood	Bulk blood	ENSG00000117091	CD48	5320	5.43870972697e-06	0.000284979578743404	0.0187105287337887	0.980400196054243	0.000598856923497454	1:161510859	rs11810143	chr1.9		1	161510859	1:160701910	1.12276e-08	1:161510859	3.92842014414004e-09	5657	8507	0.999391128371547	0.959881294682446	159712443	161711762	ENSG00000117091	ENSG00000117091	protein_coding	160711822	-1	-799037	9912	-799037	48	0	48	159712443	161711762	1999319	38669
RA_Ishigaki_36333501_2	RA (Ishigaki, EUR)	IMD	Blood_Lepik	Blood_Lepik	Full_Blood	Bulk blood	ENSG00000118217	ATF6	5527	1.54767484515039e-07	0.000290431736177951	0.000532425902861493	0.999133418447307	4.35691461695303e-05	1:161510859	rs11810143	chr1.9		1	161510859	1:161784214	1.8867e-10	1:161510859	3.92842014414004e-09	5855	9211	0.999982312498503	0.959867666957033	160766482	162764820	ENSG00000118217	ENSG00000118217	protein_coding	161766320	1	-255461	17894	-255461	15	0	15	160766482	162764820	1998338	38686
RA_Ishigaki_36333501_2	RA (Ishigaki, EUR)	IMD	Blood_Lepik	Blood_Lepik	Full_Blood	Bulk blood	ENSG00000158769	F11R	5304	2.39329277224074e-08	0.000290565166146058	8.23352594245046e-05	0.999616850994361	1.0224647139663e-05	1:161510859	rs11810143	chr1.9		1	161510859	1:160967546	8.86685e-10	1:161510859	3.92842014414004e-09	5650	8580	0.999996635510105	0.959876045181701	160021673	162021201	ENSG00000158769	ENSG00000158769	protein_coding	161021152	-1	-489707	53606	-489707	37	0	37	160021673	162021201	1999528	38672
RA_Ishigaki_36333501_2	RA (Ishigaki, EUR)	IMD	Blood_Lepik	Blood_Lepik	Full_Blood	Bulk blood	ENSG00000158864	NDUFS2	5411	5.0459996015457e-05	0.000238463199148335	0.173594967613064	0.820361352195756	0.00575475699601559	1:161510859	rs11810143	chr1.9		1	161510859	1:161216523	3.7391e-07	1:161510859	3.92842014414004e-09	5784	8784	0.992999948082276	0.959874178421918	160197789	162196955	ENSG00000158864	ENSG00000158864	protein_coding	161202367	1	308492	14156	308492	18	1	18	160197789	162197085	1999296	38674
RA_Ishigaki_36333501_2	RA (Ishigaki, EUR)	IMD	Blood_Lepik	Blood_Lepik	Full_Blood	Bulk blood	ENSG00000158887	MPZ	5625	3.87774080056992e-05	0.000250484020524492	0.13340399138625	0.86171856240895	0.00458818477627073	1:161510859	rs11810143	chr1.9		1	161510859	1:161306153	4.58647e-15	1:161510859	3.92842014414004e-09	6002	9161	0.993906428347435	0.959870312541821	160311374	162309958	ENSG00000158887	ENSG00000158887	protein_coding	161309968	-1	-200891	3815	-200891	12	0	12	160311374	162309958	1998584	38677
RA_Ishigaki_36333501_2	RA (Ishigaki, EUR)	IMD	Blood_Lepik	Blood_Lepik	Full_Blood	Bulk blood	ENSG00000289106		5706	1.07615038145794e-06	0.000289292338257637	0.00370222369498982	0.995235709621579	0.000771698194791734	1:161510859	rs11810143	chr1.9		1	161510859	1:161358626	2.59759e-08	1:161510859	3.92842014414004e-09	6083	9256	0.999836343743295	0.959870079191772	160364572	162364200	ENSG00000289106	ENSG00000289106	lncRNA	161364221	1	146638	-5595	146638	10	0	10	160364486	162364200	1999714	38679
RA_Ishigaki_36333501_2	RA (Ishigaki, EUR)	IMD	Blood_Lepik	Blood_Lepik	Full_Blood	Bulk blood	ENSG00000162747	FCGR3B	5640	2.96100170036222e-09	0.000290589868945105	1.01864720993206e-05	0.999690591494849	8.62920310371836e-06	1:161597246	rs181468352	chr1.9		1	161597246	1:161683913	8.96084e-20	1:161510859	3.92842014414004e-09	6001	9179	0.999861517609992	0.95987117858892	160632350	162631124	ENSG00000162747	ENSG00000162747	protein_coding	161631176	-1	33930	-52737	120317	1	2	7	160632350	162631124	1998774	38683
RA_Ishigaki_36333501_2	RA (Ishigaki, EUR)	IMD	Blood_Lepik	Blood_Lepik	Full_Blood	Bulk blood	ENSG00000203747	FCGR3A	5720	4.03305630288674e-09	0.000290590380390655	1.38745456269507e-05	0.999690842594916	4.68844600862844e-06	1:161597246	rs181468352	chr1.9		1	161597246	1:161597246	1.30221e-16	1:161510859	3.92842014414004e-09	6083	9314	0.999814246886402	0.959869715584943	160551229	162550533	ENSG00000203747	ENSG00000203747	protein_coding	161549818	-1	-47428	-47428	38959	2	2	3	160551059	162550533	1999474	38682
RA_Ishigaki_36333501_2	RA (Ishigaki, EUR)	IMD	Blood_Lepik	Blood_Lepik	Full_Blood	Bulk blood	ENSG00000072694	FCGR2B	5653	7.32026702018897e-50	0.000289660796684358	2.51830885080209e-46	0.996480890551554	0.00322944865175673	1:161644172	rs115810687	chr1.9		1	161644172	1:161644172	2.07375e-52	1:161510859	3.92842014414004e-09	6012	9199	0.99999999999998	0.959870863084493	160664551	162662483	ENSG00000072694	ENSG00000072694	protein_coding	161663143	1	-18971	-18971	-152284	0	0	8	160664551	162662483	1997932	38684
RA_Ishigaki_36333501_2	RA (Ishigaki, EUR)	IMD	Blood_Lepik	Blood_Lepik	Full_Blood	Bulk blood	ENSG00000162746	FCRLB	5595	3.28719481574988e-08	0.000290563222873738	0.000113085349763505	0.999589165186174	7.15336923912903e-06	1:161902937	rs2341472	chr1.9		1	161902937	1:161829578	2.79373e-11	1:161510859	3.92842014414004e-09	5922	9178	0.999934040273887	0.9598696040379	160722754	162721149	ENSG00000162746	ENSG00000162746	protein_coding	161721544	1	181393	108034	-210685	4	3	12	160722754	162721149	1998395	38685
RA_Ishigaki_36333501_2	RA (Ishigaki, EUR)	IMD	Blood_Lepik	Blood_Lepik	Full_Blood	Bulk blood	ENSG00000238005	LNCATV	5457	3.98614513011769e-19	0.000191721205139516	2.07872589409214e-15	0.999802606374429	5.67242042841796e-06	1:234965668	rs71640615	chr1.10		1	234965668	1:234965668	5.98768e-24	1:235635034	2.93319192785824e-09	5728	7960	1	0.951742286355311	233970446	235969327	ENSG00000238005	ENSG00000238005	lncRNA	234970062	-1	4394	4394	-664972	0	0	14	233970446	235969327	1998881	38692
RA_Ishigaki_36333501_2	RA (Ishigaki, EUR)	IMD	Blood_Lepik	Blood_Lepik	Full_Blood	Bulk blood	ENSG00000162885	B3GALNT2	5431	9.70917478729431e-207	0.000191722980006219	5.06319385681676e-203	0.999807537105732	7.39914255465985e-07	1:235513988	rs182365	chr1.10		1	235513988	1:235513988	9.87599e-118	1:235635034	2.93319192785824e-09	5733	7888	1	0.951747158629246	234505646	236503607	ENSG00000162885	ENSG00000162885	protein_coding	235504452	-1	-9536	-9536	-130582	0	0	0	234505646	236503607	1997961	38695
RA_Ishigaki_36333501_2	RA (Ishigaki, EUR)	IMD	Blood_Lepik	Blood_Lepik	Full_Blood	Bulk blood	ENSG00000086619	ERO1B	6079	6.85021218129982e-07	0.000191010731942418	0.00357230680379317	0.996098706378106	0.000137291064940425	1:235635034	rs6429207	chr1.10		1	235635034	1:236220350	9.26084e-08	1:235635034	2.93319192785824e-09	6400	9063	0.999875376265777	0.951733546126684	235282763	237281799	ENSG00000086619	ENSG00000086619	protein_coding	236281958	-1	646924	61608	646924	7	0	7	235282763	237281799	1999036	38697
RA_Ishigaki_36333501_2	RA (Ishigaki, EUR)	IMD	Blood_Lepik	Blood_Lepik	Full_Blood	Bulk blood	ENSG00000116977	LGALS8	6487	7.27049006684972e-08	0.000191646714124183	0.000379148460928143	0.999417568176304	1.15639437440125e-05	1:235635034	rs6429207	chr1.10		1	235635034	1:236524587	4.64478e-17	1:235635034	2.93319192785824e-09	6807	9413	0.999987629727506	0.95173287123978	235518009	237517969	ENSG00000116977	ENSG00000116977	protein_coding	236523982	1	-888948	605	-888948	9	1	9	235518009	237517969	1999960	38699
RA_Ishigaki_36333501_2	RA (Ishigaki, EUR)	IMD	Blood_Lepik	Blood_Lepik	Full_Blood	Bulk blood	ENSG00000258082	LINC03108	5425	1.71368550165959e-05	0.000174233542913734	0.0893665817575771	0.908602722151644	0.00183932569284809	1:235635034	rs6429207	chr1.10		1	235635034	1:234963800	3.69394e-07	1:235635034	2.93319192785824e-09	5699	7914	0.99742607090696	0.951742506098621	233980952	235979270	ENSG00000258082	ENSG00000258082	lncRNA	234980804	-1	-654230	17004	-654230	13	1	13	233980952	235979270	1998318	38693
RA_Ishigaki_36333501_2	RA (Ishigaki, EUR)	IMD	Blood_Lepik	Blood_Lepik	Full_Blood	Bulk blood	ENSG00000273416		5327	0.000116468830623781	7.25664807733624e-05	0.60736944788447	0.378396447363402	0.0140450694407306	1:235635034	rs6429207	chr1.10		1	235635034	1:235234797	9.66408e-10	1:235635034	2.93319192785824e-09	5601	7840	0.911107249837632	0.951743138960689	234104719	236104574	ENSG00000273416	ENSG00000273416	lncRNA	235104344	-1	-530690	-130453	-530690	11	4	11	234104719	236104574	1999855	38694
RA_Ishigaki_36333501_2	RA (Ishigaki, EUR)	IMD	Blood_Lepik	Blood_Lepik	Full_Blood	Bulk blood	ENSG00000077585	GPR137B	5990	9.87063957412244e-18	0.00019172213122141	5.14741739999429e-14	0.999807383337559	8.94531166434911e-07	1:236148586	rs10802285	chr1.10		1	236148586	1:236148586	6.94281e-21	1:235635034	2.93319192785824e-09	6321	8806	1	0.95173625228111	235142844	237141512	ENSG00000077585	ENSG00000077585	protein_coding	236142539	1	6047	6047	-507505	0	0	6	235142844	237141512	1998668	38696
RA_Ishigaki_36333501_2	RA (Ishigaki, EUR)	IMD	Blood_Lepik	Blood_Lepik	Full_Blood	Bulk blood	ENSG00000186197	EDARADD	6206	1.15113589747137e-09	0.000191720209536368	6.00305236406954e-06	0.999800680312875	1.59527408941735e-06	1:236465834	rs12117927	chr1.10		1	236465834	1:236465834	2.74901e-12	1:235635034	2.93319192785824e-09	6532	9173	0.999999727465206	0.951733376486561	235348795	237348153	ENSG00000186197	ENSG00000186197	protein_coding	236394286	1	71548	71548	-759252	0	0	8	235348762	237348153	1999391	38698
RA_Ishigaki_36333501_2	RA (Ishigaki, EUR)	IMD	Blood_Lepik	Blood_Lepik	Full_Blood	Bulk blood	ENSG00000230325	AL359921.1	6517	7.43452092250032e-12	0.000191721212693614	3.87702621414162e-08	0.999806406414416	1.83359519524473e-06	1:236537166	rs1810663	chr1.10		1	236537166	1:236537166	1.98026e-14	1:235635034	2.93319192785824e-09	6835	9428	0.999999998752956	0.951733107931264	235550742	237550257	ENSG00000230325	ENSG00000230325	lncRNA	236550280	-1	13114	13114	915246	0	0	12	235550742	237550257	1999515	38700
RA_Ishigaki_36333501_2	RA (Ishigaki, EUR)	IMD	Blood_Lepik	Blood_Lepik	Full_Blood	Bulk blood	ENSG00000115484	CCT4	4381	6.09674079208328e-15	1.05809433209121e-09	5.76196616227317e-06	0.999993921682665	3.15293073258201e-07	2:60897715	rs34695944	chr2.1		2	60897715	2:61830633	1.52137e-12	2:60897715	9.66752442133684e-16	4626	7586	0.999999850305886	0.997442707920367	60889106	62887375	ENSG00000115484	ENSG00000115484	protein_coding	61888656	-1	990941	58023	990941	23	5	23	60889106	62887375	1998269	38839
RA_Ishigaki_36333501_2	RA (Ishigaki, EUR)	IMD	Blood_Lepik	Blood_Lepik	Full_Blood	Bulk blood	ENSG00000162927	PUS10	4595	6.79245138599132e-21	5.8484516080872e-10	1.16141010047768e-11	0.999999909100471	9.03030726735996e-08	2:60897715	rs34695944	chr2.1		2	60897715	2:61019413	5.11448e-18	2:60897715	9.66752442133684e-16	4866	7813	0.999999999825147	0.958170473487312	60018652	62017568	ENSG00000162927	ENSG00000162927	protein_coding	61018255	-1	120540	-1158	120540	5	0	5	60018652	62017568	1998916	38835
RA_Ishigaki_36333501_2	RA (Ishigaki, EUR)	IMD	Blood_Lepik	Blood_Lepik	Full_Blood	Bulk blood	ENSG00000237651	C2orf74	4438	3.54041541843845e-16	5.84844849774139e-10	6.05359389885587e-07	0.99999937742159	1.66341740717325e-08	2:60897715	rs34695944	chr2.1		2	60897715	2:61156027	2.51721e-12	2:60897715	9.66752442133684e-16	4701	7607	0.999999965173333	0.958170473490246	60146761	62144697	ENSG00000237651	ENSG00000237651	protein_coding	61162188	1	-264473	-6161	-264473	8	0	8	60146136	62144697	1998561	38836
RA_Ishigaki_36333501_2	RA (Ishigaki, EUR)	IMD	Blood_Lepik	Blood_Lepik	Full_Blood	Bulk blood	ENSG00000270820	USP34-DT	4387	6.47805599478441e-14	5.84776112596597e-10	0.000110765307494589	0.999881832148335	7.40195932953232e-06	2:60897715	rs34695944	chr2.1		2	60897715	2:61556335	7.42431e-10	2:60897715	9.66752442133684e-16	4641	7677	0.999969796734283	0.958170473486079	60471262	62470854	ENSG00000270820	ENSG00000270820	lncRNA	61471313	1	-573598	85022	-573598	14	2	14	60471262	62470854	1999592	38838
RA_Ishigaki_36333501_2	RA (Ishigaki, EUR)	IMD	Blood_Lepik	Blood_Lepik	Full_Blood	Bulk blood	ENSG00000273302		4414	9.96432570157173e-15	5.84835016578895e-10	1.70375433795937e-05	0.999982563331329	3.98540444612493e-07	2:60897715	rs34695944	chr2.1		2	60897715	2:61120945	6.41649e-11	2:60897715	9.66752442133684e-16	4667	7506	0.999990103984276	0.958170473494087	60201587	62198504	ENSG00000273302	ENSG00000273302	lncRNA	61199979	1	-302264	-79034	-302264	11	3	11	60201587	62198504	1996917	38837
RA_Ishigaki_36333501_2	RA (Ishigaki, EUR)	IMD	Blood_Lepik	Blood_Lepik	Full_Blood	Bulk blood	ENSG00000119862	LGALSL	5065	3.70245476948543e-29	3.80285444915669e-08	9.73598826189704e-22	0.999999961750292	2.21165283805083e-10	2:64266288	rs869738	chr2.2		2	64266288	2:64266288	2.88925e-29	2:65387228	6.97848226742752e-13	5266	8005	1	0.97998809254294	63453972	65453507	ENSG00000119862	ENSG00000119862	protein_coding	64454162	1	-187874	-187874	933066	3	3	19	63453972	65453507	1999535	38840
RA_Ishigaki_36333501_2	RA (Ishigaki, EUR)	IMD	Blood_Lepik	Blood_Lepik	Full_Blood	Bulk blood	ENSG00000115902	SLC1A4	5825	2.37514300898443e-26	3.80273984149079e-08	6.2458727562409e-19	0.999999961483234	4.89368167030043e-10	2:65004111	rs11891502	chr2.2		2	65004111	2:65004111	9.02379e-27	2:65387228	6.97848226742752e-13	6048	9197	1	0.97998255799118	63988569	65988074	ENSG00000115902	ENSG00000115902	protein_coding	64989399	1	14712	14712	397829	0	0	8	63988569	65988074	1999505	38842
RA_Ishigaki_36333501_2	RA (Ishigaki, EUR)	IMD	Blood_Lepik	Blood_Lepik	Full_Blood	Bulk blood	ENSG00000260101	AFTPH-DT	5187	3.92371049328377e-14	3.80273582769182e-08	1.03181140211426e-06	0.999998902247756	2.79134438376663e-08	2:65387228	rs1039765	chr2.2		2	65387228	2:64526542	1.74598e-14	2:65387228	6.97848226742752e-13	5390	8195	0.999999978002654	0.979982559271577	63525286	65523667	ENSG00000260101	ENSG00000260101	lncRNA	64524789	-1	-862439	-1753	-862439	16	1	16	63525286	65523667	1998381	38841
RA_Ishigaki_36333501_2	RA (Ishigaki, EUR)	IMD	Blood_Lepik	Blood_Lepik	Full_Blood	Bulk blood	ENSG00000237638	LINC02245	5808	5.99309917102019e-10	3.66750052911278e-08	0.0157599499011607	0.964396624920646	0.0198433879038796	2:65390992	rs1973566	chr2.2		2	65390992	2:65062691	9.50762e-08	2:65387228	6.97848226742752e-13	6024	9157	0.999597091701211	0.979982558051017	64056852	66055193	ENSG00000237638	ENSG00000237638	lncRNA	65056168	-1	-334824	-6523	-331060	6	1	6	64056852	66055193	1998341	38843
RA_Ishigaki_36333501_2	RA (Ishigaki, EUR)	IMD	Blood_Lepik	Blood_Lepik	Full_Blood	Bulk blood	ENSG00000198369	SPRED2	5601	3.65538473978276e-11	3.76597620701351e-08	0.000961250241132169	0.990314841413266	0.00872387064928505	2:65436033	rs1807337	chr2.2		2	65436033	2:65436033	1.37636e-09	2:65387228	6.97848226742752e-13	5831	9148	0.999977070063257	0.979982558024716	64433223	66432242	ENSG00000198369	ENSG00000198369	protein_coding	65432599	-1	-3434	-3434	45371	0	0	0	64433223	66432242	1999019	38844
RA_Ishigaki_36333501_2	RA (Ishigaki, EUR)	IMD	Blood_Lepik	Blood_Lepik	Full_Blood	Bulk blood	ENSG00000144214	LYG1	4372	6.87249951337908e-18	2.79393567272177e-09	2.45979159210804e-09	0.99999999465571	9.05634314484617e-11	2:100219272	rs10865035	chr2.3		2	100219272	2:99254907	1.43428e-14	2:100240555	9.05005892311577e-15	4574	6906	0.999999999923957	0.984571963843674	98304980	100304674	ENSG00000144214	ENSG00000144214	protein_coding	99301197	-1	-918075	46290	-939358	5	1	5	98304980	100304674	1999694	38848
RA_Ishigaki_36333501_2	RA (Ishigaki, EUR)	IMD	Blood_Lepik	Blood_Lepik	Full_Blood	Bulk blood	ENSG00000135945	REV1	4605	1.70284784247642e-13	2.79376153764894e-09	6.0947997188964e-05	0.999937666919621	1.3822892572564e-06	2:100240555	rs12474386	chr2.3		2	100240555	2:99328785	4.29494e-11	2:100240555	9.05005892311577e-15	4802	7681	0.999998750967883	0.984571963736394	98490227	100489993	ENSG00000135945	ENSG00000135945	protein_coding	99490017	-1	-750538	161232	-750538	1	3	1	98490227	100489993	1999766	38849
RA_Ishigaki_36333501_2	RA (Ishigaki, EUR)	IMD	Blood_Lepik	Blood_Lepik	Full_Blood	Bulk blood	ENSG00000064933	PMS1	4812	7.34995996283596e-18	7.40117652681213e-06	9.93072466532217e-13	0.999992471252935	1.27569545003155e-07	2:189650099	rs62183653	chr2.4		2	189650099	2:189650099	1.20047e-19	2:190680421	1.91671967821076e-11	5154	7467	0.999999999999955	0.999991730709589	188784241	190783067	ENSG00000064933	ENSG00000064933	protein_coding	189784450	1	-134351	-134351	895971	8	8	10	188784241	190783067	1998826	38853
RA_Ishigaki_36333501_2	RA (Ishigaki, EUR)	IMD	Blood_Lepik	Blood_Lepik	Full_Blood	Bulk blood	ENSG00000128699	ORMDL1	4811	3.11118241821644e-15	7.4011769364455e-06	4.20360058125751e-10	0.999992526487491	7.19152053732025e-08	2:189668463	rs6744787	chr2.4		2	189668463	2:189668463	5.60143e-17	2:190680421	1.91671967821076e-11	5153	7466	0.999999999984451	0.999991730709592	188784552	190783067	ENSG00000128699	ENSG00000128699	protein_coding	189784339	-1	115876	115876	-896082	4	4	11	188784552	190783067	1998515	38854
RA_Ishigaki_36333501_2	RA (Ishigaki, EUR)	IMD	Blood_Lepik	Blood_Lepik	Full_Blood	Bulk blood	ENSG00000151690	MFSD6	4403	1.11898155780872e-67	2.58306229807087e-11	4.33199601347382e-57	0.999999999974079	8.97320747105165e-14	2:190429583	rs12693575	chr2.4		2	190429583	2:190429583	2.18966e-53	2:191079016	8.48111062837507e-17	4687	7258	0.999892712006343	0.999999999750889	189408583	191408207	ENSG00000151690	ENSG00000151690	protein_coding	190408355	1	21228	21228	670661	0	0	11	189408583	191408207	1999624	38857
RA_Ishigaki_36333501_2	RA (Ishigaki, EUR)	IMD	Blood_Lepik	Blood_Lepik	Full_Blood	Bulk blood	ENSG00000151690	MFSD6	4403	1.11898155780872e-67	2.58306229807087e-11	4.33199601347382e-57	0.999999999974079	8.97320747105165e-14	2:190429583	rs12693575	chr2.5		2	190429583	2:190429583	2.18966e-53	2:191079016	8.48111062837507e-17	4687	7258	0.999892712006343	0.999999999750889	189408583	191408207	ENSG00000151690	ENSG00000151690	protein_coding	190408355	1	21228	21228	670661	0	0	11	189408583	191408207	1999624	38857
RA_Ishigaki_36333501_2	RA (Ishigaki, EUR)	IMD	Blood_Lepik	Blood_Lepik	Full_Blood	Bulk blood	ENSG00000189362	NEMP2	4312	1.86419984385457e-46	2.58306229778477e-11	7.21701464652444e-36	0.999999999863093	1.11075521980764e-10	2:190571142	rs55784091	chr2.4		2	190571142	2:190534112	1.81447e-38	2:191079016	8.48111062837507e-17	4598	7172	0.997675222132291	0.999999999750863	189536797	191533738	ENSG00000189362	ENSG00000189362	protein_coding	190534722	-1	-36420	610	-544294	1	0	10	189536797	191533738	1996941	38858
RA_Ishigaki_36333501_2	RA (Ishigaki, EUR)	IMD	Blood_Lepik	Blood_Lepik	Full_Blood	Bulk blood	ENSG00000189362	NEMP2	4312	1.86419984385457e-46	2.58306229778477e-11	7.21701464652444e-36	0.999999999863093	1.11075521980764e-10	2:190571142	rs55784091	chr2.5		2	190571142	2:190534112	1.81447e-38	2:191079016	8.48111062837507e-17	4598	7172	0.997675222132291	0.999999999750863	189536797	191533738	ENSG00000189362	ENSG00000189362	protein_coding	190534722	-1	-36420	610	-544294	1	0	10	189536797	191533738	1996941	38858
RA_Ishigaki_36333501_2	RA (Ishigaki, EUR)	IMD	Blood_Lepik	Blood_Lepik	Full_Blood	Bulk blood	ENSG00000273240		4827	7.07223745639063e-11	7.4010921468603e-06	9.55548563239122e-06	0.999980979392675	2.06395882227805e-06	2:190676640	rs56346965	chr2.4		2	190676640	2:189714872	6.18754e-11	2:190680421	1.91671967821076e-11	5169	7484	0.999999593655785	0.999991726746234	188764553	190763354	ENSG00000273240	ENSG00000273240	lncRNA	189764456	-1	-912184	49584	-915965	12	2	12	188764553	190763354	1998801	38852
RA_Ishigaki_36333501_2	RA (Ishigaki, EUR)	IMD	Blood_Lepik	Blood_Lepik	Full_Blood	Bulk blood	ENSG00000253559	OSGEPL1-AS1	4829	3.51560742881311e-07	7.04216309293192e-06	0.0475002936758682	0.951483099867614	0.00100921273268283	2:190680421	rs2192008	chr2.4		2	190680421	2:189642372	2.97516e-07	2:190680421	1.91671967821076e-11	5171	7489	0.998362539234279	0.99999172434588	188762766	190762350	ENSG00000253559	ENSG00000253559	lncRNA	189762704	1	917717	-120332	917717	14	4	14	188762766	190762350	1999584	38851
RA_Ishigaki_36333501_2	RA (Ishigaki, EUR)	IMD	Blood_Lepik	Blood_Lepik	Full_Blood	Bulk blood	ENSG00000198130	HIBCH	4483	7.86058738046995e-20	2.58306228990454e-11	3.04312729357595e-09	0.999999996812384	1.18659383917178e-10	2:191079016	rs11889341	chr2.4		2	191079016	2:190341243	1.80293e-14	2:191079016	8.48111062837507e-17	4770	7297	0.999999999869822	0.99999999975097	189344578	191343925	ENSG00000198130	ENSG00000198130	protein_coding	190319826	-1	-759190	-21417	-759190	13	0	13	189344578	191343925	1999347	38856
RA_Ishigaki_36333501_2	RA (Ishigaki, EUR)	IMD	Blood_Lepik	Blood_Lepik	Full_Blood	Bulk blood	ENSG00000198130	HIBCH	4483	7.86058738046995e-20	2.58306228990454e-11	3.04312729357595e-09	0.999999996812384	1.18659383917178e-10	2:191079016	rs11889341	chr2.5		2	191079016	2:190341243	1.80293e-14	2:191079016	8.48111062837507e-17	4770	7297	0.999999999869822	0.99999999975097	189344578	191343925	ENSG00000198130	ENSG00000198130	protein_coding	190319826	-1	-759190	-21417	-759190	13	0	13	189344578	191343925	1999347	38856
RA_Ishigaki_36333501_2	RA (Ishigaki, EUR)	IMD	Blood_Lepik	Blood_Lepik	Full_Blood	Bulk blood	ENSG00000233654	NEMP2-DT	4313	6.68384684966785e-15	2.5823675324872e-11	0.00025875670340922	0.999731009771367	1.02334993903994e-05	2:191079016	rs11889341	chr2.4		2	191079016	2:190534402	5.24255e-10	2:191079016	8.48111062837507e-17	4599	7174	0.998916378248664	0.999999999750862	189536797	191534731	ENSG00000233654	ENSG00000233654	lncRNA	190535017	1	543999	-615	543999	9	1	9	189536797	191534731	1997934	38859
RA_Ishigaki_36333501_2	RA (Ishigaki, EUR)	IMD	Blood_Lepik	Blood_Lepik	Full_Blood	Bulk blood	ENSG00000233654	NEMP2-DT	4313	6.68384684966785e-15	2.5823675324872e-11	0.00025875670340922	0.999731009771367	1.02334993903994e-05	2:191079016	rs11889341	chr2.5		2	191079016	2:190534402	5.24255e-10	2:191079016	8.48111062837507e-17	4599	7174	0.998916378248664	0.999999999750862	189536797	191534731	ENSG00000233654	ENSG00000233654	lncRNA	190535017	1	543999	-615	543999	9	1	9	189536797	191534731	1997934	38859
RA_Ishigaki_36333501_2	RA (Ishigaki, EUR)	IMD	Blood_Lepik	Blood_Lepik	Full_Blood	Bulk blood	ENSG00000151689	INPP1	4482	1.37975746250394e-13	2.56885032326606e-11	0.00534155704838665	0.994497691618513	0.000160751307274589	2:191093855	rs10207044	chr2.4		2	191093855	2:190350309	5.0797e-11	2:191079016	8.48111062837507e-17	4769	7294	0.999671323260498	0.99999999975101	189343881	191343335	ENSG00000151689	ENSG00000151689	protein_coding	190343589	1	750266	6720	735427	12	0	12	189343881	191343335	1999454	38855
RA_Ishigaki_36333501_2	RA (Ishigaki, EUR)	IMD	Blood_Lepik	Blood_Lepik	Full_Blood	Bulk blood	ENSG00000151689	INPP1	4482	1.37975746250394e-13	2.56885032326606e-11	0.00534155704838665	0.994497691618513	0.000160751307274589	2:191093855	rs10207044	chr2.5		2	191093855	2:190350309	5.0797e-11	2:191079016	8.48111062837507e-17	4769	7294	0.999671323260498	0.99999999975101	189343881	191343335	ENSG00000151689	ENSG00000151689	protein_coding	190343589	1	750266	6720	735427	12	0	12	189343881	191343335	1999454	38855
RA_Ishigaki_36333501_2	RA (Ishigaki, EUR)	IMD	Blood_Lepik	Blood_Lepik	Full_Blood	Bulk blood	ENSG00000178562	CD28	4023	4.54494056177681e-18	7.61684842053224e-15	0.000596317175215297	0.999365586005297	3.80968194808381e-05	2:203874196	rs3087243	chr2.7		2	203874196	2:203723659	1.0576e-09	2:203874196	3.81779391346873e-21	4348	6741	0.999980231178795	0.992885979943274	202707239	204706192	ENSG00000178562	ENSG00000178562	protein_coding	203706639	1	167557	17020	167557	2	0	2	202707239	204706192	1998953	38867
RA_Ishigaki_36333501_2	RA (Ishigaki, EUR)	IMD	Blood_Lepik	Blood_Lepik	Full_Blood	Bulk blood	ENSG00000289294		3704	4.28184612491873e-17	7.56622332355144e-15	0.00561797970999183	0.992720091999142	0.00166192829085629	2:203874196	rs3087243	chr2.7		2	203874196	2:203444602	1.00553e-08	2:203874196	3.81779391346873e-21	4022	5992	0.999818979621324	0.992885979943275	202239835	204238980	ENSG00000289294	ENSG00000289294	lncRNA	203239307	-1	-634889	-205295	-634889	6	2	6	202239409	204238980	1999571	38866
RA_Ishigaki_36333501_2	RA (Ishigaki, EUR)	IMD	Blood_Lepik	Blood_Lepik	Full_Blood	Bulk blood	ENSG00000271964	AC090948.1	5629	3.90527984017376e-16	9.92449814216556e-07	3.93498578414209e-10	0.999998993705349	1.34513385560664e-08	3:16318454	rs493626	chr3.1		3	16318454	3:16318454	6.98305e-16	3:17005374	4.09615581459901e-12	5997	9883	0.999826679733665	0.977894295370009	15314540	17314309	ENSG00000271964	ENSG00000271964	lncRNA	16314439	1	4015	4015	690935	0	0	8	15314540	17314309	1999769	38925
RA_Ishigaki_36333501_2	RA (Ishigaki, EUR)	IMD	Blood_Lepik	Blood_Lepik	Full_Blood	Bulk blood	ENSG00000286689		5626	1.51430150193544e-10	7.97631803186124e-06	1.89844472079296e-05	0.999972516951894	5.22131436178572e-07	3:16953000	rs9854760	chr3.1		3	16953000	3:15967437	3.51713e-11	3:16953000	3.90356940275478e-11	6032	10002	0.999999169497021	0.94337991981232	14971005	16969982	ENSG00000286689	ENSG00000286689	lncRNA	15970003	1	982997	-2566	982997	13	0	13	14971005	16969982	1998977	38923
RA_Ishigaki_36333501_2	RA (Ishigaki, EUR)	IMD	Blood_Lepik	Blood_Lepik	Full_Blood	Bulk blood	ENSG00000154813	DPH3	5682	7.5647574589674e-11	9.9237189903443e-07	7.62229963556565e-05	0.999920482653733	2.30190236572691e-06	3:17005374	rs5019428	chr3.1		3	17005374	3:16286402	1.53433e-10	3:17005374	4.09615581459901e-12	6055	9977	0.999997110533217	0.977894290684041	15265092	17263811	ENSG00000154813	ENSG00000154813	protein_coding	16264943	-1	-740431	-21459	-740431	10	1	10	15265092	17263811	1998719	38924
RA_Ishigaki_36333501_2	RA (Ishigaki, EUR)	IMD	Blood_Lepik	Blood_Lepik	Full_Blood	Bulk blood	ENSG00000229271		5639	1.36375164448603e-08	9.7844758200128e-07	0.0137412509558535	0.985889460187471	0.00036829677157775	3:17005374	rs5019428	chr3.1		3	17005374	3:16693398	1.13475e-07	3:17005374	4.09615581459901e-12	5990	9064	0.957147227122391	0.977894363761773	15697697	17697168	ENSG00000229271	ENSG00000229271	lncRNA	16697604	-1	-307770	4206	-307770	1	1	1	15697697	17697168	1999471	38927
RA_Ishigaki_36333501_2	RA (Ishigaki, EUR)	IMD	Blood_Lepik	Blood_Lepik	Full_Blood	Bulk blood	ENSG00000272529	AC090948.3	5603	2.85097584565622e-11	9.92419775797416e-07	2.8726621096894e-05	0.999968723798426	1.55713219218198e-06	3:17005374	rs5019428	chr3.1		3	17005374	3:16286402	1.76901e-11	3:17005374	4.09615581459901e-12	5971	9824	0.999998907261603	0.97789429880358	15346327	17345054	ENSG00000272529	ENSG00000272529	lncRNA	16345126	1	660248	-58724	660248	6	2	6	15345950	17345054	1999104	38926
RA_Ishigaki_36333501_2	RA (Ishigaki, EUR)	IMD	Blood_Lepik	Blood_Lepik	Full_Blood	Bulk blood	ENSG00000272282	LINC02084	5806	1.05243875207352e-17	0.000242328688978565	4.34196239020255e-14	0.999756088615725	1.58269525255826e-06	3:27713235	rs72902589	chr3.2		3	27713235	3:27713235	2.44037e-21	3:27737871	1.1129450368269e-09	6082	9419	0.999999999999998	0.999794552373981	26713237	28712641	ENSG00000272282	ENSG00000272282	lncRNA	27677819	1	35416	35416	60052	0	0	1	26713237	28712641	1999404	38928
RA_Ishigaki_36333501_2	RA (Ishigaki, EUR)	IMD	Blood_Lepik	Blood_Lepik	Full_Blood	Bulk blood	ENSG00000187118	CMC1	5632	5.93252202025725e-07	0.000241699832917267	0.00244747993609656	0.99713964348535	0.000170583493434976	3:27743506	rs9310852	chr3.2		3	27743506	3:28481581	3.14443e-08	3:27737871	1.1129450368269e-09	5920	9293	0.999925682483968	0.999796357653248	27241626	29241346	ENSG00000187118	ENSG00000187118	protein_coding	28241619	1	-498113	239962	-503748	2	4	2	27241626	29241346	1999720	38929
RA_Ishigaki_36333501_2	RA (Ishigaki, EUR)	IMD	Blood_Lepik	Blood_Lepik	Full_Blood	Bulk blood	ENSG00000163512	AZI2	5589	2.98625430851659e-13	0.000242334687767382	1.23198092684493e-09	0.999753134505637	4.52957431573662e-06	3:28389903	rs4680913	chr3.2		3	28389903	3:28389903	7.10809e-15	3:27737871	1.1129450368269e-09	5878	9293	0.999999999957742	0.999795066114321	27349146	29348702	ENSG00000163512	ENSG00000163512	protein_coding	28348824	-1	-41079	-41079	610953	1	1	4	27349146	29348702	1999556	38930
RA_Ishigaki_36333501_2	RA (Ishigaki, EUR)	IMD	Blood_Lepik	Blood_Lepik	Full_Blood	Bulk blood	ENSG00000281501	SEPSECS-AS1	5897	2.2539774918037e-48	1.07625160061748e-16	2.09428491489399e-32	1	7.44885778454808e-19	4:25169339	rs62411570	chr4.1		4	25169339	4:25157768	3.24846e-46	4:26097188	4.27810070518575e-22	6240	9002	0.999999999999995	0.999999998138524	24161600	26159979	ENSG00000281501	ENSG00000281501	lncRNA	25160672	1	8667	-2904	936516	0	1	12	24161600	26159979	1998379	38931
RA_Ishigaki_36333501_2	RA (Ishigaki, EUR)	IMD	Blood_Lepik	Blood_Lepik	Full_Blood	Bulk blood	ENSG00000053900	ANAPC4	5662	4.85876435589427e-24	1.07625155064055e-16	4.51452462705438e-08	0.999999953561315	1.29343878238692e-09	4:26097188	rs6448432	chr4.1		4	26097188	4:25382683	2.67631e-13	4:26097188	4.27810070518575e-22	6005	8624	0.999999998431184	0.999999998138524	24378043	26376785	ENSG00000053900	ENSG00000053900	protein_coding	25377263	1	719925	5420	719925	8	0	8	24378043	26376785	1998742	38932
RA_Ishigaki_36333501_2	RA (Ishigaki, EUR)	IMD	Blood_Lepik	Blood_Lepik	Full_Blood	Bulk blood	ENSG00000091490	SEL1L3	5310	1.41407617999923e-20	1.07610709939843e-16	0.000131388996698165	0.999865730821158	2.88018214498177e-06	4:26097188	rs6448432	chr4.1		4	26097188	4:25914026	2.39246e-10	4:26097188	4.27810070518575e-22	5650	8068	0.999991888610462	0.999999998138524	24863873	26862694	ENSG00000091490	ENSG00000091490	protein_coding	25862988	-1	-234200	-51038	-234200	3	1	3	24863873	26862694	1998821	38933
RA_Ishigaki_36333501_2	RA (Ishigaki, EUR)	IMD	Blood_Lepik	Blood_Lepik	Full_Blood	Bulk blood	ENSG00000109689	STIM2	5272	8.55872883360177e-28	1.07625160060841e-16	7.95234945870596e-12	0.999999999991573	4.71963637935143e-13	4:26102491	rs12506688	chr4.1		4	26102491	4:26846114	1.10744e-18	4:26097188	4.27810070518575e-22	5597	8104	0.999999999999708	0.999999998138524	25858145	27857178	ENSG00000109689	ENSG00000109689	protein_coding	26860841	1	-758350	-14727	-763653	3	1	3	25858145	27857178	1999033	38934
RA_Ishigaki_36333501_2	RA (Ishigaki, EUR)	IMD	Blood_Lepik	Blood_Lepik	Full_Blood	Bulk blood	ENSG00000240005	STIM2-AS1	5282	2.72524301498123e-103	1.07625160061749e-16	2.53216163712807e-87	1	4.82278263319384e-18	4:26858791	rs4505809	chr4.1		4	26858791	4:26858791	8.03169e-71	4:26097188	4.27810070518575e-22	5607	8115	0.999999999999995	0.999999998138524	25861086	27860584	ENSG00000240005	ENSG00000240005	lncRNA	26860692	-1	1901	1901	763504	0	0	2	25861086	27860584	1999498	38935
RA_Ishigaki_36333501_2	RA (Ishigaki, EUR)	IMD	Blood_Lepik	Blood_Lepik	Full_Blood	Bulk blood	ENSG00000170448	NFXL1	4761	1.48455016943315e-211	0.000246489085824852	6.02129197684163e-208	0.999752505796911	1.00511725212286e-06	4:47852744	rs12504018	chr4.2		4	47852744	4:47852744	3.62429e-120	4:48218822	3.62836060677524e-10	5000	7521	1.00000000000001	0.999020387904505	46914780	48913407	ENSG00000170448	ENSG00000170448	protein_coding	47914583	-1	61839	61839	-304239	0	0	5	46914780	48914278	1999498	38938
RA_Ishigaki_36333501_2	RA (Ishigaki, EUR)	IMD	Blood_Lepik	Blood_Lepik	Full_Blood	Bulk blood	ENSG00000259959	RP11-121C2.2	4825	3.22895631762567e-42	0.000246509493274971	1.30954677182083e-38	0.999752485750386	1.00475633926643e-06	4:47852744	rs12504018	chr4.2		4	47852744	4:47852744	1.54755e-40	4:48218822	3.62836060677524e-10	5061	7579	1	0.999025192847175	46844791	48843629	ENSG00000259959	ENSG00000259959	lncRNA	47844339	-1	-8405	-8405	-374483	0	0	6	46844791	48843629	1998838	38937
RA_Ishigaki_36333501_2	RA (Ishigaki, EUR)	IMD	Blood_Lepik	Blood_Lepik	Full_Blood	Bulk blood	ENSG00000145246	ATP10D	5014	7.50811310404631e-06	0.000239824227585558	0.0303262755170914	0.968680719570632	0.000745672571586525	4:48218822	rs2664035	chr4.2		4	48218822	4:47411104	1.32467e-07	4:48218822	3.62836060677524e-10	5271	8041	0.998790614166251	0.999431302767022	46485378	48484581	ENSG00000145246	ENSG00000145246	protein_coding	47485275	1	733547	-74171	733547	11	4	11	46485378	48484581	1999203	38936
RA_Ishigaki_36333501_2	RA (Ishigaki, EUR)	IMD	Blood_Lepik	Blood_Lepik	Full_Blood	Bulk blood	ENSG00000109180	OCIAD1	2714	3.87773573844995e-13	0.000243545899168349	1.57276437461456e-09	0.987769779584177	0.0119866729435023	4:48776135	rs7657332	chr4.2		4	48776135	4:48776135	4.94943e-15	4:48218822	3.62836060677524e-10	3294	4431	0.999999995406291	0.999042032691515	47806562	49091180	ENSG00000109180	ENSG00000109180	protein_coding	48831088	1	-54953	-54953	-612266	1	1	4	47806562	49630531	1823969	38939
RA_Ishigaki_36333501_2	RA (Ishigaki, EUR)	IMD	Blood_Lepik	Blood_Lepik	Full_Blood	Bulk blood	ENSG00000095015	MAP3K1	5637	1.60596854419428e-29	1.0685895591796e-26	0.0015005546565047	0.998448494564398	5.09507790980747e-05	5:56148856	rs7731626	chr5.1		5	56148856	5:56432397	3.93392e-09	5:56148856	3.55296422415536e-33	5986	9042	0.935694396518189	1	55817334	57815532	ENSG00000095015	ENSG00000095015	protein_coding	56815549	1	-666693	-383152	-666693	7	5	7	55817334	57815532	1998198	38944
RA_Ishigaki_36333501_2	RA (Ishigaki, EUR)	IMD	Blood_Lepik	Blood_Lepik	Full_Blood	Bulk blood	ENSG00000164512	ANKRD55	5657	2.13531470736537e-49	2.14050024180502e-29	1.9951551596844e-23	3.22382928477782e-10	0.999999999677613	5:56148856	rs7731626	chr5.1		5	56148856	5:56148856	4.98963e-27	5:56148856	3.55296422415536e-33	5999	8930	1	1	55233588	57233254	ENSG00000164512	ENSG00000164512	protein_coding	56233330	-1	84474	84474	84474	0	0	0	55233588	57233254	1999666	38943
RA_Ishigaki_36333501_2	RA (Ishigaki, EUR)	IMD	Blood_Lepik	Blood_Lepik	Full_Blood	Bulk blood	ENSG00000271828		5677	6.87531036846935e-35	1.07024994162995e-26	6.42402307667717e-09	0.999999993363346	2.1263378383177e-10	5:56148856	rs7731626	chr5.1		5	56148856	5:56901251	4.47711e-16	5:56148856	3.55296422415536e-33	6051	9161	0.999999981418735	1	55927927	57927794	ENSG00000271828	ENSG00000271828	lncRNA	56927874	1	-779018	-26623	-779018	10	1	10	55927927	57927794	1999867	38946
RA_Ishigaki_36333501_2	RA (Ishigaki, EUR)	IMD	Blood_Lepik	Blood_Lepik	Full_Blood	Bulk blood	ENSG00000155542	SETD9	5674	2.6715678495605e-119	1.07024994873235e-26	2.49620927590301e-93	1	4.0401474681854e-28	5:56926111	rs832532	chr5.1		5	56926111	5:56909530	2.10097e-77	5:56148856	3.55296422415536e-33	6042	9134	0.999999999999987	1	55909291	57908553	ENSG00000155542	ENSG00000155542	protein_coding	56909596	1	16515	-66	-760740	0	0	9	55909291	57908553	1999262	38945
RA_Ishigaki_36333501_2	RA (Ishigaki, EUR)	IMD	Blood_Lepik	Blood_Lepik	Full_Blood	Bulk blood	ENSG00000111886	GABRR2	5044	1.3164777211508e-17	0.00478581663451651	2.7375733635587e-15	0.995195241994515	1.89413709643187e-05	6:89328249	rs6552	chr6.1		6	89328249	6:89328249	1.63059e-21	6:90267049	6.46170149057381e-09	5362	8199	0.999999999999997	0.998581877245884	88317874	90314575	ENSG00000111886	ENSG00000111886	protein_coding	89315299	-1	-12950	-12950	-951750	0	0	10	88315703	90314575	1998872	38964
RA_Ishigaki_36333501_2	RA (Ishigaki, EUR)	IMD	Blood_Lepik	Blood_Lepik	Full_Blood	Bulk blood	ENSG00000025039	RRAGD	5029	8.81398598303018e-09	0.00315392596445969	2.78568533924102e-06	0.996807199505967	3.608003024795e-05	6:89412231	rs854922	chr6.1		6	89412231	6:89412231	4.03994e-15	6:90267049	6.46170149057381e-09	5330	8097	0.999999870380471	0.942509901938281	88413059	90412198	ENSG00000025039	ENSG00000025039	protein_coding	89412273	-1	42	42	-854776	0	0	8	88413059	90412198	1999139	38966
RA_Ishigaki_36333501_2	RA (Ishigaki, EUR)	IMD	Blood_Lepik	Blood_Lepik	Full_Blood	Bulk blood	ENSG00000083099	LYRM2	5052	6.32305303642291e-06	0.00314406121606456	0.00199991505767083	0.994432603581239	0.000417097091990183	6:89669089	rs761731	chr6.1		6	89669089	6:89612236	1.12847e-08	6:90267049	6.46170149057381e-09	5354	8021	0.999878486791686	0.942557998312134	88639719	90638690	ENSG00000083099	ENSG00000083099	protein_coding	89638747	-1	-30342	26511	-628302	0	1	5	88639719	90638690	1998971	38967
RA_Ishigaki_36333501_2	RA (Ishigaki, EUR)	IMD	Blood_Lepik	Blood_Lepik	Full_Blood	Bulk blood	ENSG00000135341	MAP3K7	5064	5.54191529997371e-06	0.00314644992288018	0.00175257615919048	0.99503369108272	6.17409199094622e-05	6:90267049	rs72928038	chr6.1		6	90267049	6:90545615	1.04054e-08	6:90267049	6.46170149057381e-09	5354	8308	0.999949290350479	0.942538972504406	89587092	91586723	ENSG00000135341	ENSG00000135341	protein_coding	90587072	-1	320023	41457	320023	2	0	2	89587092	91586723	1999631	38968
RA_Ishigaki_36333501_2	RA (Ishigaki, EUR)	IMD	Blood_Lepik	Blood_Lepik	Full_Blood	Bulk blood	ENSG00000198833	UBE2J1	5054	0.000236218989749655	0.00292939243528815	0.0742064522158937	0.920242241779384	0.00238569457968594	6:90267049	rs72928038	chr6.1		6	90267049	6:89357353	7.8572e-10	6:90267049	6.46170149057381e-09	5362	8184	0.997511321581631	0.943738567035016	88352856	90352615	ENSG00000198833	ENSG00000198833	protein_coding	89352722	-1	-914327	-4631	-914327	9	0	9	88352856	90352615	1999759	38965
RA_Ishigaki_36333501_2	RA (Ishigaki, EUR)	IMD	Blood_Lepik	Blood_Lepik	Full_Blood	Bulk blood	ENSG00000229654	LINC02526	5693	1.81336552909297e-05	0.00109241975669587	0.0163039888075037	0.982194987121735	0.000390470658773871	6:106120159	rs548234	chr6.2		6	106120159	6:106690055	8.17694e-08	6:106120159	7.06073175894804e-09	5976	8573	0.999537006537068	0.975101923788662	105695562	107695326	ENSG00000229654	ENSG00000229654	lncRNA	106693745	1	-573586	-3690	-573586	5	0	5	105695562	107695326	1999764	38972
RA_Ishigaki_36333501_2	RA (Ishigaki, EUR)	IMD	Blood_Lepik	Blood_Lepik	Full_Blood	Bulk blood	ENSG00000112297	CRYBG1	5595	2.45256341863489e-08	0.00111092574851814	2.20513758091633e-05	0.998850434530608	1.65638194320947e-05	6:106570051	rs1057433	chr6.2		6	106570051	6:106570051	1.2187e-10	6:106120159	7.06073175894804e-09	5873	8367	0.999963161268404	0.975111082390372	105362044	107360194	ENSG00000112297	ENSG00000112297	protein_coding	106360717	1	209334	209334	-240558	1	1	1	105362044	107360194	1998150	38969
RA_Ishigaki_36333501_2	RA (Ishigaki, EUR)	IMD	Blood_Lepik	Blood_Lepik	Full_Blood	Bulk blood	ENSG00000130347	RTN4IP1	5648	1.40322936972777e-14	0.00111097040047889	1.26164599504725e-11	0.99887541438907	1.36151978200266e-05	6:106629627	rs2054365	chr6.2		6	106629627	6:106629627	3.94342e-18	6:106120159	7.06073175894804e-09	5929	8498	0.999999999999635	0.975103978393244	105631356	107628838	ENSG00000130347	ENSG00000130347	protein_coding	106629498	-1	-129	-129	509339	1	1	3	105629565	107629256	1999691	38970
RA_Ishigaki_36333501_2	RA (Ishigaki, EUR)	IMD	Blood_Lepik	Blood_Lepik	Full_Blood	Bulk blood	ENSG00000130348	QRSL1	5649	8.16251762640562e-09	0.00111096729568211	7.33893407062986e-06	0.998872647295769	9.03831196043539e-06	6:106668562	rs3121447	chr6.2		6	106668562	6:106668562	5.10883e-12	6:106120159	7.06073175894804e-09	5929	8496	0.999999765448033	0.975104270682123	105631356	107629533	ENSG00000130348	ENSG00000130348	protein_coding	106629578	1	38984	38984	-509419	0	0	4	105631356	107629533	1998177	38971
RA_Ishigaki_36333501_2	RA (Ishigaki, EUR)	IMD	Blood_Lepik	Blood_Lepik	Full_Blood	Bulk blood	ENSG00000024862	CCDC28A	5865	1.7564754286646e-23	2.23152823012281e-21	0.00780605289644582	0.991725284401159	0.000468662702393285	6:137922602	rs58721818	chr6.4		6	137922602	6:138764480	1.89619e-08	6:137922602	8.22699218732566e-28	6101	9073	0.999810037150311	0.999810803222201	137773938	139773288	ENSG00000024862	ENSG00000024862	protein_coding	138773769	1	-851167	-9289	-851167	9	1	9	137773938	139773288	1999350	38974
RA_Ishigaki_36333501_2	RA (Ishigaki, EUR)	IMD	Blood_Lepik	Blood_Lepik	Full_Blood	Bulk blood	ENSG00000225177	NHSL1-AS1	5879	1.09576210702151e-24	2.24898422616614e-21	0.000486973904089025	0.999483882463082	2.91436328283844e-05	6:137922602	rs58721818	chr6.4		6	137922602	6:138591696	1.11747e-09	6:137922602	8.22699218732566e-28	6116	9267	0.999988667939563	0.999810803222198	137693296	139692495	ENSG00000225177	ENSG00000225177	lncRNA	138691730	1	-769128	-100034	-769128	7	0	7	137693296	139692495	1999199	38973
RA_Ishigaki_36333501_2	RA (Ishigaki, EUR)	IMD	Blood_Lepik	Blood_Lepik	Full_Blood	Bulk blood	ENSG00000122335	SERAC1	6558	2.61564368658397e-40	6.94702365145641e-07	3.76512589066767e-34	0.999999302167014	3.13061722259502e-09	6:158183665	rs6919700	chr6.5		6	158183665	6:158168623	9.61888e-38	6:159068759	1.66860661724316e-12	7165	9272	1.00000000000001	0.999999611058307	157168492	159168094	ENSG00000122335	ENSG00000122335	protein_coding	158168262	-1	-15403	-361	-900497	1	1	19	157168492	159168094	1999602	38975
RA_Ishigaki_36333501_2	RA (Ishigaki, EUR)	IMD	Blood_Lepik	Blood_Lepik	Full_Blood	Bulk blood	ENSG00000272047	GTF2H5	6558	1.33782287742717e-27	6.94702364571635e-07	1.92574836502557e-21	0.999999301339097	3.95853914487081e-09	6:158190226	rs9365994	chr6.5		6	158190226	6:158190226	2.87984e-28	6:159068759	1.66860661724316e-12	7165	9272	0.999999999966611	0.999999611058307	157168492	159168094	ENSG00000272047	ENSG00000272047	protein_coding	158168350	1	21876	21876	900409	0	0	18	157168492	159168094	1999602	38976
RA_Ishigaki_36333501_2	RA (Ishigaki, EUR)	IMD	Blood_Lepik	Blood_Lepik	Full_Blood	Bulk blood	ENSG00000120437	ACAT2	6450	3.35645030368532e-12	7.13039080295003e-07	4.7072197628e-06	0.999994442291954	1.37445847429462e-07	6:159068759	rs212389	chr6.5		6	159068759	6:159765888	2.62777e-11	6:159068759	1.66860661724316e-12	6739	10263	0.999999835195007	0.999999535410867	158762251	160761922	ENSG00000120437	ENSG00000120437	protein_coding	159762045	1	-693286	3843	-693286	10	1	10	158762251	160761922	1999671	38982
RA_Ishigaki_36333501_2	RA (Ishigaki, EUR)	IMD	Blood_Lepik	Blood_Lepik	Full_Blood	Bulk blood	ENSG00000130363	RSPH3	6904	7.4331758511765e-14	7.14292884148025e-07	1.04063330080191e-07	0.999999161358858	2.02848528164527e-08	6:159068759	rs212389	chr6.5		6	159068759	6:158995635	2.01663e-26	6:159068759	1.66860661724316e-12	7223	10281	0.999999996617091	0.999999566055636	158000242	159999980	ENSG00000130363	ENSG00000130363	protein_coding	159000202	-1	-68557	4567	-68557	2	1	2	158000242	159999980	1999738	38977
RA_Ishigaki_36333501_2	RA (Ishigaki, EUR)	IMD	Blood_Lepik	Blood_Lepik	Full_Blood	Bulk blood	ENSG00000224478	RP11-13P5.1	6807	1.04067083177607e-08	6.97401855816772e-07	0.0146935609549717	0.984682537740783	0.000623193495680959	6:159068759	rs212389	chr6.5		6	159068759	6:159111534	1.07519e-07	6:159068759	1.66860661724316e-12	7113	10194	0.999553916297083	0.999999565618577	158094141	160093509	ENSG00000224478	ENSG00000224478	lncRNA	159094093	1	-25334	17441	-25334	0	0	0	158094141	160093509	1999368	38979
RA_Ishigaki_36333501_2	RA (Ishigaki, EUR)	IMD	Blood_Lepik	Blood_Lepik	Full_Blood	Bulk blood	ENSG00000288845		6892	6.11678100763415e-08	6.50004407153431e-07	0.085834355052938	0.912121347558837	0.00204358621600579	6:159068759	rs212389	chr6.5		6	159068759	6:158212559	1.52075e-07	6:159068759	1.66860661724316e-12	7204	10257	0.996988014984927	0.999999566976463	158045200	160045071	ENSG00000288845	ENSG00000288845	lncRNA	159045152	1	23607	-832593	23607	0	17	0	158045200	160045071	1999871	38978
RA_Ishigaki_36333501_2	RA (Ishigaki, EUR)	IMD	Blood_Lepik	Blood_Lepik	Full_Blood	Bulk blood	ENSG00000237927	RP3-393E18.2	6609	2.79801709625526e-23	7.2693656524596e-07	3.84904980660237e-17	0.999999267190132	5.8733051874779e-09	6:159685389	rs2758333	chr6.5		6	159685389	6:159786538	9.31761e-26	6:159068759	1.66860661724316e-12	6888	10463	1	0.999999531865409	158589347	160589118	ENSG00000237927	ENSG00000237927	lncRNA	159589169	-1	-96220	-197369	520410	1	7	5	158589347	160589118	1999771	38980
RA_Ishigaki_36333501_2	RA (Ishigaki, EUR)	IMD	Blood_Lepik	Blood_Lepik	Full_Blood	Bulk blood	ENSG00000146457	WTAP	6498	1.13737551813086e-18	7.1422352017584e-07	1.59246322875052e-12	0.99999927449904	1.12758450225634e-08	6:159687390	rs5746116	chr6.5		6	159687390	6:159687390	3.52e-30	6:159068759	1.66860661724316e-12	6790	10280	0.999999999999942	0.999999536382391	158725839	160725186	ENSG00000146457	ENSG00000146457	protein_coding	159727506	1	-40116	-40116	-658747	2	2	9	158725839	160725186	1999347	38981
RA_Ishigaki_36333501_2	RA (Ishigaki, EUR)	IMD	Blood_Lepik	Blood_Lepik	Full_Blood	Bulk blood	ENSG00000112110	MRPL18	6485	1.34056846039393e-57	7.17210743087933e-07	1.86914028718498e-51	0.999999279339054	3.45019040459172e-09	6:159790389	rs2273826	chr6.5		6	159790389	6:159790389	3.1744e-52	6:159068759	1.66860661724316e-12	6777	10323	1	0.999999534559847	158789824	160789709	ENSG00000112110	ENSG00000112110	protein_coding	159790467	1	-78	-78	-721708	0	0	14	158789824	160789709	1999885	38983
RA_Ishigaki_36333501_2	RA (Ishigaki, EUR)	IMD	Blood_Lepik	Blood_Lepik	Full_Blood	Bulk blood	ENSG00000060762	MPC1	7448	5.88871442548254e-35	6.06068297883965e-13	9.7162554881008e-23	0.999999999999389	3.31048659955121e-15	6:166259072	rs6901896	chr6.6		6	166259072	6:166259072	5.52247e-28	6:167127770	6.41422855126781e-19	7787	11651	1	0.999999999968423	165383427	167383008	ENSG00000060762	ENSG00000060762	protein_coding	166382940	-1	123868	123868	-744830	4	4	14	165383427	167383008	1999581	38986
RA_Ishigaki_36333501_2	RA (Ishigaki, EUR)	IMD	Blood_Lepik	Blood_Lepik	Full_Blood	Bulk blood	ENSG00000286760		7420	2.34501589303822e-29	6.01959183952165e-13	3.89563936484933e-17	0.999999999999318	8.50705183403206e-14	6:166337265	rs10455978	chr6.6		6	166337265	6:166342642	2.10706e-23	6:167127770	6.41422855126781e-19	7748	11572	1	0.999999999968423	165342739	167342608	ENSG00000286760	ENSG00000286760	lncRNA	166342623	1	-5358	19	785147	1	0	15	165342739	167342608	1999869	38985
RA_Ishigaki_36333501_2	RA (Ishigaki, EUR)	IMD	Blood_Lepik	Blood_Lepik	Full_Blood	Bulk blood	ENSG00000026297	RNASET2	6514	1.06114600985446e-282	5.25290399958468e-13	2.02011308399099e-270	0.999999999996703	2.7399610362118e-12	6:166991738	rs409356	chr6.6		6	166991738	6:166991738	1.38726e-138	6:167127770	6.41422855126781e-19	7406	10098	1	0.99999999996845	165958004	167957101	ENSG00000026297	ENSG00000026297	protein_coding	166956550	-1	-35188	-35188	-171220	0	0	7	165957686	167957101	1999415	38989
RA_Ishigaki_36333501_2	RA (Ishigaki, EUR)	IMD	Blood_Lepik	Blood_Lepik	Full_Blood	Bulk blood	ENSG00000071242	RPS6KA2	6539	7.18359460616705e-22	5.30023674745847e-13	1.35533464546253e-09	0.999999984215919	1.44282174790477e-08	6:167127770	rs3093017	chr6.6		6	167127770	6:166975355	1.55986e-14	6:167127770	6.41422855126781e-19	7433	10189	0.999999999879978	0.999999999968449	165907667	167905802	ENSG00000071242	ENSG00000071242	protein_coding	166627251	-1	-500519	-348104	-500519	10	3	10	165907667	167905802	1998135	38987
RA_Ishigaki_36333501_2	RA (Ishigaki, EUR)	IMD	Blood_Lepik	Blood_Lepik	Full_Blood	Bulk blood	ENSG00000198818	SFT2D1	7419	4.7532420106859e-16	6.01412236303904e-13	0.000789696858379891	0.999177668047906	3.26350931144587e-05	6:167127770	rs3093017	chr6.6		6	167127770	6:166319162	4.37661e-09	6:167127770	6.41422855126781e-19	7747	11571	0.999972216952597	0.999999999968423	165342739	167341956	ENSG00000198818	ENSG00000198818	protein_coding	166342545	-1	-785225	23383	-785225	16	1	16	165342739	167341956	1999217	38984
RA_Ishigaki_36333501_2	RA (Ishigaki, EUR)	IMD	Blood_Lepik	Blood_Lepik	Full_Blood	Bulk blood	ENSG00000213066	CEP43	6577	4.57554650102213e-16	5.26248428922093e-13	0.000868556728672339	0.998954888265741	0.000176555005061952	6:167127770	rs3093017	chr6.6		6	167127770	6:167092786	1.61963e-15	6:167127770	6.41422855126781e-19	7466	10127	0.999665025700693	0.999999999968455	1.66e+08	167999280	ENSG00000213066	ENSG00000213066	protein_coding	166999397	1	128373	93389	128373	3	1	3	166000000	167999280	1999280	38991
RA_Ishigaki_36333501_2	RA (Ishigaki, EUR)	IMD	Blood_Lepik	Blood_Lepik	Full_Blood	Bulk blood	ENSG00000227598	RP1-167A14.2	6573	2.82374601431313e-23	5.26642762236124e-13	5.36178638263779e-11	0.999999991753356	8.19250333747675e-09	6:167127770	rs3093017	chr6.6		6	167127770	6:166980360	3.36354e-16	6:167127770	6.41422855126781e-19	7462	10124	0.999999999995654	0.999999999968455	165999171	167998849	ENSG00000227598	ENSG00000227598	lncRNA	166999065	-1	-128705	18705	-128705	5	1	5	165999171	167998849	1999678	38990
RA_Ishigaki_36333501_2	RA (Ishigaki, EUR)	IMD	Blood_Lepik	Blood_Lepik	Full_Blood	Bulk blood	ENSG00000249141		6515	6.90267511045369e-21	5.2529039220519e-13	1.31406839168904e-08	0.999999985233544	1.62524403937434e-09	6:167127770	rs3093017	chr6.6		6	167127770	6:166857972	6.91345e-16	6:167127770	6.41422855126781e-19	7407	10098	0.999999998895518	0.99999999996845	165956337	167955959	ENSG00000249141	ENSG00000249141	protein_coding	166956124	-1	-171646	98152	-171646	8	1	8	165956337	167955959	1999622	38988
RA_Ishigaki_36333501_2	RA (Ishigaki, EUR)	IMD	Blood_Lepik	Blood_Lepik	Full_Blood	Bulk blood	ENSG00000130396	AFDN	7045	1.07368414672647e-50	5.65705355972248e-13	1.89795648103875e-38	0.999999999999432	5.55378868370981e-15	6:167706443	rs666916	chr6.6		6	167706443	6:167706443	2.28661e-42	6:167127770	6.41422855126781e-19	7953	10875	0.999999999999997	0.999999999968452	166827011	168826886	ENSG00000130396	ENSG00000130396	protein_coding	167826911	1	-120468	-120468	-699141	0	0	5	166827011	168826886	1999875	38992
RA_Ishigaki_36333501_2	RA (Ishigaki, EUR)	IMD	Blood_Lepik	Blood_Lepik	Full_Blood	Bulk blood	ENSG00000165055	METTL2B	4923	8.54901339039212e-32	4.60400975155196e-12	1.8568625723416e-20	0.999999999995381	2.00662210313705e-14	7:128501969	rs12539729	chr7.2		7	128501969	7:128501969	1.14572e-26	7:128977412	4.01804165131466e-17	5177	7418	1	0.999865589218299	127477120	129476566	ENSG00000165055	ENSG00000165055	protein_coding	128476748	1	25221	25221	500664	0	0	25	127477120	129476566	1999446	38995
RA_Ishigaki_36333501_2	RA (Ishigaki, EUR)	IMD	Blood_Lepik	Blood_Lepik	Full_Blood	Bulk blood	ENSG00000273270	LINC03072	4925	3.06138041168494e-64	4.60400975155183e-12	6.64937864355922e-53	0.999999999995367	2.16148670221605e-14	7:128677828	rs7797745	chr7.2		7	128677828	7:128677828	2.60118e-52	7:128977412	4.01804165131466e-17	5178	7404	0.999998367519109	0.999865589218306	127531237	129531066	ENSG00000273270	ENSG00000273270	lncRNA	128531612	-1	-146216	-146216	-445800	12	12	24	127531237	129531066	1999829	38996
RA_Ishigaki_36333501_2	RA (Ishigaki, EUR)	IMD	Blood_Lepik	Blood_Lepik	Full_Blood	Bulk blood	ENSG00000271553	AC018638.7	5076	3.17945973323201e-33	4.60400975155193e-12	6.905849259215e-22	0.999999999995381	2.15625563703941e-14	7:128722290	rs339076	chr7.2		7	128722290	7:128722290	1.48878e-27	7:128977412	4.01804165131466e-17	5350	7516	0.999999595287108	0.999865589218334	127667358	129666974	ENSG00000271553	ENSG00000271553	lncRNA	128667043	1	55247	55247	310369	4	4	14	127667358	129666974	1999616	38997
RA_Ishigaki_36333501_2	RA (Ishigaki, EUR)	IMD	Blood_Lepik	Blood_Lepik	Full_Blood	Bulk blood	ENSG00000128604	IRF5	5443	8.04781539304573e-34	2.83333775578804e-13	1.74800137864523e-22	0.059659974915212	0.940340025084508	7:128935498	rs3778754	chr7.2		7	128935498	7:128935498	1.52801e-26	7:128977412	4.01804165131466e-17	5733	7968	1	0.99986558921833	127937620	129937157	ENSG00000128604	ENSG00000128604	protein_coding	128937927	1	-2429	-2429	39485	0	0	1	127937620	129937157	1999537	39000
RA_Ishigaki_36333501_2	RA (Ishigaki, EUR)	IMD	Blood_Lepik	Blood_Lepik	Full_Blood	Bulk blood	ENSG00000106348	IMPDH1	5054	3.49763757277473e-15	4.60041368453027e-12	0.000759693780313907	0.999218884300787	2.1421914296521e-05	7:128977412	rs12531711	chr7.2		7	128977412	7:128484742	5.59429e-11	7:128977412	4.01804165131466e-17	5308	7600	0.997835194930315	0.999865589218279	127410440	129409666	ENSG00000106348	ENSG00000106348	protein_coding	128409982	-1	-567430	-74760	-567430	29	4	29	127410440	129409666	1999226	38994
RA_Ishigaki_36333501_2	RA (Ishigaki, EUR)	IMD	Blood_Lepik	Blood_Lepik	Full_Blood	Bulk blood	ENSG00000128594	LRRC4	5047	7.20755188940876e-21	4.94347028059208e-12	1.4579943783402e-09	0.999999998499611	3.74479058020284e-11	7:128977412	rs12531711	chr7.2		7	128977412	7:127738165	5.50074e-16	7:128977412	4.01804165131466e-17	5267	7720	0.9999999999643	0.999855720345653	127032759	129031782	ENSG00000128594	ENSG00000128594	protein_coding	128031437	-1	-945975	293272	-945975	36	2	36	127032759	129031782	1999023	38993
RA_Ishigaki_36333501_2	RA (Ishigaki, EUR)	IMD	Blood_Lepik	Blood_Lepik	Full_Blood	Bulk blood	ENSG00000128595	CALU	5120	1.85825648958314e-18	4.60400784619749e-12	4.03616975170001e-07	0.999999586128148	1.02502704657613e-08	7:128977412	rs12531711	chr7.2		7	128977412	7:128735549	1.74602e-13	7:128977412	4.01804165131466e-17	5391	7574	0.99999998705703	0.99986558921833	127739738	129739173	ENSG00000128595	ENSG00000128595	protein_coding	128739359	1	238053	-3810	238053	9	0	9	127739738	129739173	1999435	38999
RA_Ishigaki_36333501_2	RA (Ishigaki, EUR)	IMD	Blood_Lepik	Blood_Lepik	Full_Blood	Bulk blood	ENSG00000158457	TSPAN33	5678	1.36278184729737e-13	4.46122149854928e-12	0.0295998905482724	0.968983276109727	0.00141683333740332	7:128977412	rs12531711	chr7.2		7	128977412	7:129137407	3.06872e-08	7:128977412	4.01804165131466e-17	5971	8185	0.99907356049742	0.999865589218322	128144765	130144370	ENSG00000158457	ENSG00000158457	protein_coding	129144707	1	-167295	-7300	-167295	4	0	4	128144765	130144370	1999605	39002
RA_Ishigaki_36333501_2	RA (Ishigaki, EUR)	IMD	Blood_Lepik	Blood_Lepik	Full_Blood	Bulk blood	ENSG00000205085	GARIN1A	5081	8.80930841996637e-14	4.51279918898298e-12	0.0191339916622815	0.980187528922876	0.000678479410241696	7:128977412	rs12531711	chr7.2		7	128977412	7:128699240	1.36335e-07	7:128977412	4.01804165131466e-17	5354	7516	0.999372775539491	0.999865589218335	127671809	129670283	ENSG00000205085	ENSG00000205085	protein_coding	128672292	1	305120	26948	305120	12	1	12	127671809	129670283	1998474	38998
RA_Ishigaki_36333501_2	RA (Ishigaki, EUR)	IMD	Blood_Lepik	Blood_Lepik	Full_Blood	Bulk blood	ENSG00000064419	TNPO3	5684	1.35451863867153e-38	4.60400934786193e-12	2.94204120269029e-27	0.999999912137472	8.78579259943557e-08	7:129072814	rs12537496	chr7.2		7	129072814	7:129072814	5.11689e-33	7:128977412	4.01804165131466e-17	5974	8181	1	0.99986558921834	128055226	130054898	ENSG00000064419	ENSG00000064419	protein_coding	129055111	-1	-17703	-17703	77699	1	1	1	128055226	130054898	1999672	39001
RA_Ishigaki_36333501_2	RA (Ishigaki, EUR)	IMD	Blood_Lepik	Blood_Lepik	Full_Blood	Bulk blood	ENSG00000272505		7782	2.35494375755299e-08	7.18276548415334e-06	0.00326630830398153	0.996249275071496	0.000477210309601703	8:11480078	rs2409780	chr8.1		8	11480078	8:10437474	1.28255e-08	8:11480078	2.33732592314361e-11	8109	13676	0.999827766361494	0.999996531386446	9487385	11486618	ENSG00000272505	ENSG00000272505	lncRNA	10486807	1	993271	-49333	993271	19	1	19	9487385	11486618	1999233	39003
RA_Ishigaki_36333501_2	RA (Ishigaki, EUR)	IMD	Blood_Lepik	Blood_Lepik	Full_Blood	Bulk blood	ENSG00000164924	YWHAZ	4929	1.00766490363811e-16	0.000638488142458087	1.577179972148e-13	0.999350761784179	1.07500732029473e-05	8:100946205	rs3134358	chr8.2		8	100946205	8:100946205	2.1034e-19	8:101451374	3.18077065025813e-09	5268	8936	0.999999999999701	0.92486972100917	99953603	101953242	ENSG00000164924	ENSG00000164924	protein_coding	100952020	-1	5815	5815	-499354	0	0	7	99953603	101953242	1999639	39008
RA_Ishigaki_36333501_2	RA (Ishigaki, EUR)	IMD	Blood_Lepik	Blood_Lepik	Full_Blood	Bulk blood	ENSG00000048392	RRM2B	5909	9.50156218114105e-05	0.000539740343463253	0.148642816517334	0.844359212741158	0.006363214776234	8:101451374	rs678347	chr8.2		8	101451374	8:102239769	3.66854e-07	8:101451374	3.18077065025813e-09	6203	9875	0.994658560663968	0.924933499351274	101239499	103238930	ENSG00000048392	ENSG00000048392	protein_coding	102238961	-1	787587	-808	787587	4	1	4	101239499	103238930	1999431	39010
RA_Ishigaki_36333501_2	RA (Ishigaki, EUR)	IMD	Blood_Lepik	Blood_Lepik	Full_Blood	Bulk blood	ENSG00000261087	ZNNT1	5227	0.000412423757163088	0.000216798359685735	0.64552331933983	0.339302469713324	0.0145449888299966	8:101451374	rs678347	chr8.2		8	101451374	8:101199278	2.76131e-07	8:101451374	3.18077065025813e-09	5550	9363	0.966361443537715	0.924863440917651	100170098	102168999	ENSG00000261087	ENSG00000261087	lncRNA	101169629	-1	-281745	-29649	-281745	3	0	3	100170098	102168999	1998901	39009
RA_Ishigaki_36333501_2	RA (Ishigaki, EUR)	IMD	Blood_Lepik	Blood_Lepik	Full_Blood	Bulk blood	ENSG00000246263	UBR5-DT	5909	9.06443963602989e-08	0.000638712673242434	0.000141804454042844	0.999204615810746	1.47764175706674e-05	8:102239769	rs2853231	chr8.2		8	102239769	8:102490699	1.22742e-11	8:101451374	3.18077065025813e-09	6203	9875	0.999995310766097	0.924933499351274	101239499	103238930	ENSG00000246263	ENSG00000246263	lncRNA	102239386	1	383	251313	-788012	0	3	5	101239499	103238930	1999431	39011
RA_Ishigaki_36333501_2	RA (Ishigaki, EUR)	IMD	Blood_Lepik	Blood_Lepik	Full_Blood	Bulk blood	ENSG00000286010		6353	4.65231295596723e-15	3.49353462515258e-06	1.33168756325155e-09	0.999996486901761	1.82319199521845e-08	8:127674443	rs13268237	chr8.3		8	127674443	8:127674443	1.03932e-15	8:128562857	2.04420975030111e-11	6661	10003	0.999999999958288	0.975332960693269	126671074	128669685	ENSG00000286010	ENSG00000286010	lncRNA	127668823	-1	-5620	-5620	-894034	0	0	7	126671074	128669685	1998611	39012
RA_Ishigaki_36333501_2	RA (Ishigaki, EUR)	IMD	Blood_Lepik	Blood_Lepik	Full_Blood	Bulk blood	ENSG00000249859	PVT1	6521	4.64283466978907e-18	3.61916959523279e-06	1.28283960549432e-12	0.999995567080055	8.1374906745256e-07	8:127996764	rs2303490	chr8.3		8	127996764	8:127996764	1.04657e-18	8:128562857	2.04420975030111e-11	6839	10363	0.999999999999951	0.975329611849589	126794826	128793728	ENSG00000249859	ENSG00000249859	lncRNA	127794541	1	202223	202223	768316	0	0	4	126794826	128794469	1999643	39013
RA_Ishigaki_36333501_2	RA (Ishigaki, EUR)	IMD	Blood_Lepik	Blood_Lepik	Full_Blood	Bulk blood	ENSG00000107341	UBE2R2	5558	7.74368794480401e-21	2.76110709892677e-07	2.80455827846755e-14	0.999999719404645	4.48461758825242e-09	9:33911269	rs142934267	chr9.1		9	33911269	9:33911269	2.21069e-21	9:34707376	4.00256321498042e-13	5999	8439	0.999999982876748	0.99999904108721	32817767	34816700	ENSG00000107341	ENSG00000107341	protein_coding	33817160	1	94109	94109	890216	1	1	27	32817767	34816700	1998933	39014
RA_Ishigaki_36333501_2	RA (Ishigaki, EUR)	IMD	Blood_Lepik	Blood_Lepik	Full_Blood	Bulk blood	ENSG00000164978	NUDT2	4856	6.02019802715089e-90	2.76110734784024e-07	2.18035577689608e-83	0.999999722488507	1.40076280243618e-09	9:34336344	rs10972063	chr9.1		9	34336344	9:34332742	1.76097e-73	9:34707376	4.00256321498042e-13	5304	7941	1	0.999998962788802	33330399	35329334	ENSG00000164978	ENSG00000164978	protein_coding	34329569	1	6775	3173	377807	0	0	17	33330399	35329334	1998935	39015
RA_Ishigaki_36333501_2	RA (Ishigaki, EUR)	IMD	Blood_Lepik	Blood_Lepik	Full_Blood	Bulk blood	ENSG00000230074	RP11-195F19.9	4421	9.7403364232056e-15	2.76110731397265e-07	3.52769096582643e-08	0.999999682130778	6.48156855345227e-09	9:34685943	rs928150	chr9.1		9	34685943	9:34685943	7.27672e-16	9:34707376	4.00256321498042e-13	4773	7537	0.999999980744169	0.999998961486264	33666011	35665549	ENSG00000230074	ENSG00000230074	lncRNA	34701467	1	-15524	-15524	5909	1	1	0	33666011	35665549	1999538	39020
RA_Ishigaki_36333501_2	RA (Ishigaki, EUR)	IMD	Blood_Lepik	Blood_Lepik	Full_Blood	Bulk blood	ENSG00000137070	IL11RA	4410	1.29655115171108e-11	2.76097344307181e-07	4.69576368844194e-05	0.99995119984279	1.56641001520063e-06	9:34707376	rs10972201	chr9.1		9	34707376	9:34665277	1.00762e-12	9:34707376	4.00256321498042e-13	4760	7519	0.947633959022344	0.999998961607452	33653066	35651600	ENSG00000137070	ENSG00000137070	protein_coding	34652185	1	55191	13092	55191	5	1	5	33653066	35651600	1998534	39019
RA_Ishigaki_36333501_2	RA (Ishigaki, EUR)	IMD	Blood_Lepik	Blood_Lepik	Full_Blood	Bulk blood	ENSG00000147955	SIGMAR1	4393	1.03977189920088e-13	2.761106293249e-07	3.76577748055479e-07	0.999999317919174	2.93923439554422e-08	9:34707376	rs10972201	chr9.1		9	34707376	9:34644705	1.65527e-23	9:34707376	4.00256321498042e-13	4744	7514	0.999999985521867	0.99999896104341	33637975	35637419	ENSG00000147955	ENSG00000147955	protein_coding	34637787	-1	-69589	-6918	-69589	8	0	8	33637975	35637419	1999444	39017
RA_Ishigaki_36333501_2	RA (Ishigaki, EUR)	IMD	Blood_Lepik	Blood_Lepik	Full_Blood	Bulk blood	ENSG00000164967	RPP25L	4444	3.2506137289519e-09	2.72771769422039e-07	0.0117728590380336	0.987906215291781	0.000320649647801292	9:34707376	rs10972201	chr9.1		9	34707376	9:34602157	7.10167e-09	9:34707376	4.00256321498042e-13	4798	7561	0.970861006069017	0.999998960866645	33612248	35610915	ENSG00000164967	ENSG00000164967	protein_coding	34612097	-1	-95279	9940	-95279	10	0	10	33612218	35610915	1998697	39016
RA_Ishigaki_36333501_2	RA (Ishigaki, EUR)	IMD	Blood_Lepik	Blood_Lepik	Full_Blood	Bulk blood	ENSG00000198853	RUSC2	4252	3.44902205266113e-10	2.75757357556841e-07	0.0012491429727636	0.998718878139661	3.17027853161299e-05	9:34707376	rs10972201	chr9.1		9	34707376	9:35604048	7.51005e-10	9:34707376	4.00256321498042e-13	4489	7969	0.999968959050534	0.999999020984199	34490614	36489906	ENSG00000198853	ENSG00000198853	protein_coding	35490111	1	-782735	113937	-782735	15	3	15	34490614	36489906	1999292	39024
RA_Ishigaki_36333501_2	RA (Ishigaki, EUR)	IMD	Blood_Lepik	Blood_Lepik	Full_Blood	Bulk blood	ENSG00000221829	FANCG	4204	9.02588805905363e-09	2.66759135985802e-07	0.0326893655651782	0.966128265513258	0.00118209313653906	9:34707376	rs10972201	chr9.1		9	34707376	9:35083082	7.09476e-09	9:34707376	4.00256321498042e-13	4450	7659	0.999173965966234	0.999998958596654	34080012	36078772	ENSG00000221829	ENSG00000221829	protein_coding	35079942	-1	372566	-3140	372566	8	0	8	34080012	36078772	1998760	39023
RA_Ishigaki_36333501_2	RA (Ishigaki, EUR)	IMD	Blood_Lepik	Blood_Lepik	Full_Blood	Bulk blood	ENSG00000258728		4411	1.34084901891189e-08	2.60728774658444e-07	0.0485619879105344	0.944276004848811	0.00716173310338847	9:34707376	rs10972201	chr9.1		9	34707376	9:34649445	7.80732e-08	9:34707376	4.00256321498042e-13	4761	7524	0.971611685700727	0.999998961497976	33646990	35646573	ENSG00000258728	ENSG00000258728	protein_coding	34646645	1	60731	2800	60731	7	1	7	33646990	35646573	1999583	39018
RA_Ishigaki_36333501_2	RA (Ishigaki, EUR)	IMD	Blood_Lepik	Blood_Lepik	Full_Blood	Bulk blood	ENSG00000137094	DNAJB5	4185	6.07790372932622e-17	2.76110759420728e-07	2.20125505248589e-10	0.999999722414909	1.25420970217368e-09	9:34978434	rs3739873	chr9.1		9	34978434	9:34978434	5.95046e-17	9:34707376	4.00256321498042e-13	4436	7530	0.999999999988811	0.99999896178089	33990273	35989066	ENSG00000137094	ENSG00000137094	protein_coding	34989745	1	-11311	-11311	-282369	0	0	3	33990273	35989066	1998793	39021
RA_Ishigaki_36333501_2	RA (Ishigaki, EUR)	IMD	Blood_Lepik	Blood_Lepik	Full_Blood	Bulk blood	ENSG00000165280	VCP	4227	4.52024427274532e-31	2.76110759484164e-07	1.63711223244357e-24	0.99999972254832	1.3409155652124e-09	9:35011963	rs4879853	chr9.1		9	35011963	9:35011963	7.27663e-30	9:34707376	4.00256321498042e-13	4479	7673	0.999999999999997	0.9999989589652	34072676	36072112	ENSG00000165280	ENSG00000165280	protein_coding	35072625	-1	60662	60662	365249	2	2	7	34072676	36072112	1999436	39022
RA_Ishigaki_36333501_2	RA (Ishigaki, EUR)	IMD	Blood_Lepik	Blood_Lepik	Full_Blood	Bulk blood	ENSG00000198467	TPM2	4169	5.89555977662589e-56	2.76110997132791e-07	2.13521308549765e-49	0.99999972261099	1.27801505643137e-09	9:35707341	rs55810625	chr9.1		9	35707341	9:35707341	1.00048e-50	9:34707376	4.00256321498042e-13	4417	7829	0.999999999999997	0.999999024273567	34690403	36688753	ENSG00000198467	ENSG00000198467	protein_coding	35689925	-1	-17416	-17416	982549	0	0	27	34690403	36688753	1998350	39025
RA_Ishigaki_36333501_2	RA (Ishigaki, EUR)	IMD	Blood_Lepik	Blood_Lepik	Full_Blood	Bulk blood	ENSG00000056558	TRAF1	4041	6.854395393681e-08	0.000135902638463201	0.00049759128401452	0.986552538325572	0.0128138992079952	9:120871762	rs3933327	chr9.2		9	120871762	9:120754294	1.23625e-09	9:120873843	1.9731752900754e-09	4274	7088	0.999987019978849	0.986556614823813	119929497	121929102	ENSG00000056558	ENSG00000056558	protein_coding	120926796	-1	55034	172502	52953	1	6	1	119929497	121929102	1999605	39031
RA_Ishigaki_36333501_2	RA (Ishigaki, EUR)	IMD	Blood_Lepik	Blood_Lepik	Full_Blood	Bulk blood	ENSG00000095261	PSMD5	3974	1.46336722936703e-07	0.00013752661882226	0.00106233396114501	0.998376010586952	0.000423982496356719	9:120871762	rs3933327	chr9.2		9	120871762	9:120841191	4.56992e-09	9:120873843	1.9731752900754e-09	4201	6986	0.999975881666228	0.986556773746703	119843281	121842630	ENSG00000095261	ENSG00000095261	protein_coding	120842922	-1	-28840	1731	-30921	1	0	1	119843281	121842630	1999349	39029
RA_Ishigaki_36333501_2	RA (Ishigaki, EUR)	IMD	Blood_Lepik	Blood_Lepik	Full_Blood	Bulk blood	ENSG00000214654	B3GALT9	3976	3.66597615622607e-06	0.000117166444377845	0.0266137421468174	0.850342758095159	0.12292266733749	9:120873843	rs10985070	chr9.2		9	120873843	9:120654389	4.87722e-09	9:120873843	1.9731752900754e-09	4204	6945	0.999229965769581	0.986556788966463	119793745	121792376	ENSG00000214654	ENSG00000214654	protein_coding	120793467	1	80376	-139078	80376	3	2	3	119793745	121792376	1998631	39028
RA_Ishigaki_36333501_2	RA (Ishigaki, EUR)	IMD	Blood_Lepik	Blood_Lepik	Full_Blood	Bulk blood	ENSG00000227355	RP11-162D16.2	4444	6.03788062243731e-07	0.000137085379852922	0.00438319491408034	0.995169669059987	0.000309446858016879	9:120883782	rs10760119	chr9.2		9	120883782	9:121385803	2.84586e-08	9:120873843	1.9731752900754e-09	4716	7374	0.969724524563199	0.986557811529675	120370164	122369749	ENSG00000227355	ENSG00000227355	lncRNA	121370513	1	-486731	15290	-496670	7	0	8	120370164	122369749	1999585	39035
RA_Ishigaki_36333501_2	RA (Ishigaki, EUR)	IMD	Blood_Lepik	Blood_Lepik	Full_Blood	Bulk blood	ENSG00000119397	CNTRL	4272	1.23531551413756e-08	0.000137477900617632	8.9677596915177e-05	0.998015827222181	0.0017570049271314	9:120928959	rs1930785	chr9.2		9	120928959	9:121052285	7.06584e-11	9:120873843	1.9731752900754e-09	4521	7277	0.999993977725247	0.986557034857042	120075156	122073859	ENSG00000119397	ENSG00000119397	protein_coding	121074955	1	-145996	-22670	-201112	1	0	3	120075156	122073859	1998703	39033
RA_Ishigaki_36333501_2	RA (Ishigaki, EUR)	IMD	Blood_Lepik	Blood_Lepik	Full_Blood	Bulk blood	ENSG00000119403	PHF19	4016	3.47621044454403e-16	1.38793419398665e-05	2.52353481462204e-12	0.0989542141743767	0.901031906481156	9:120928959	rs1930785	chr9.2		9	120928959	9:120881577	8.43308e-17	9:120873843	1.9731752900754e-09	4247	7057	0.999999999999348	0.986556490878249	119895034	121894748	ENSG00000119403	ENSG00000119403	protein_coding	120877188	-1	-51771	-4389	3345	1	0	0	119895034	121894748	1999714	39030
RA_Ishigaki_36333501_2	RA (Ishigaki, EUR)	IMD	Blood_Lepik	Blood_Lepik	Full_Blood	Bulk blood	ENSG00000106804	C5	4238	2.29403322618379e-21	0.000137709619149882	1.66535055318724e-17	0.999700936248517	0.000161354132334638	9:121060559	rs10985140	chr9.2		9	121060559	9:121060559	9.25982e-23	9:120873843	1.9731752900754e-09	4483	7242	1	0.986557099936632	120050526	122050084	ENSG00000106804	ENSG00000106804	protein_coding	121050275	-1	-10284	-10284	176432	0	0	2	120050526	122050084	1999558	39032
RA_Ishigaki_36333501_2	RA (Ishigaki, EUR)	IMD	Blood_Lepik	Blood_Lepik	Full_Blood	Bulk blood	ENSG00000148180	GSN	4431	6.07483139152026e-58	0.000137731606838346	4.41001985230498e-54	0.999861692614666	5.75778495113566e-07	9:121256395	rs10818520	chr9.2		9	121256395	9:121256395	5.25191e-51	9:120873843	1.9731752900754e-09	4691	7393	0.999999999999996	0.986557286195416	120208305	122207036	ENSG00000148180	ENSG00000148180	protein_coding	121268162	1	-11767	-11767	-394319	0	0	5	120208305	122207036	1998731	39034
RA_Ishigaki_36333501_2	RA (Ishigaki, EUR)	IMD	Blood_Lepik	Blood_Lepik	Full_Blood	Bulk blood	ENSG00000204136	GGTA1	4558	8.77299662164725e-33	0.000137730789479505	6.36875483990984e-29	0.999856331323773	5.93788674461697e-06	9:121510928	rs10985287	chr9.2		9	121510928	9:121510928	7.60982e-35	9:120873843	1.9731752900754e-09	4834	7672	1	0.986555650481609	120501989	122499681	ENSG00000204136	ENSG00000204136	protein_coding	121499844	-1	-11084	-11084	626001	0	0	9	120501989	122499681	1997692	39036
RA_Ishigaki_36333501_2	RA (Ishigaki, EUR)	IMD	Blood_Lepik	Blood_Lepik	Full_Blood	Bulk blood	ENSG00000224034	LINC02561	8284	1.31415250674591e-58	4.66775171502521e-10	2.81538647803322e-49	0.999999999531212	2.00609740286212e-12	10:5290386	rs9423593	chr10.1		10	5290386	10:5290386	8.00171e-49	10:6056986	2.66708230846164e-16	8691	12381	0.99919644569782	0.997847149226987	4271289	6270833	ENSG00000224034	ENSG00000224034	lncRNA	5271236	-1	-19150	-19150	-785750	1	1	19	4271289	6270833	1999544	38701
RA_Ishigaki_36333501_2	RA (Ishigaki, EUR)	IMD	Blood_Lepik	Blood_Lepik	Full_Blood	Bulk blood	ENSG00000057608	GDI2	8354	1.50727337000652e-43	4.90290948698976e-10	3.07424269865992e-34	0.999999999502634	7.07705495577178e-12	10:5813440	rs3736461	chr10.1		10	5813440	10:5813440	1.21852e-39	10:6056986	2.66708230846164e-16	8797	13005	1.00000000000001	0.997847176982293	4842255	6842087	ENSG00000057608	ENSG00000057608	protein_coding	5813434	-1	-6	-6	-243552	0	0	8	4842255	6842087	1999832	38703
RA_Ishigaki_36333501_2	RA (Ishigaki, EUR)	IMD	Blood_Lepik	Blood_Lepik	Full_Blood	Bulk blood	ENSG00000057608	GDI2	8354	1.50727337000652e-43	4.90290948698976e-10	3.07424269865992e-34	0.999999999502634	7.07705495577178e-12	10:5813440	rs3736461	chr10.2		10	5813440	10:5813440	1.21852e-39	10:6056986	2.66708230846164e-16	8797	13005	1.00000000000001	0.997847176982293	4842255	6842087	ENSG00000057608	ENSG00000057608	protein_coding	5813434	-1	-6	-6	-243552	0	0	8	4842255	6842087	1999832	38703
RA_Ishigaki_36333501_2	RA (Ishigaki, EUR)	IMD	Blood_Lepik	Blood_Lepik	Full_Blood	Bulk blood	ENSG00000134470	IL15RA	8347	3.65208387141762e-20	4.95078504442408e-10	7.37677729197422e-11	0.999999999424347	6.80573747645374e-12	10:5975875	rs8177637	chr10.1		10	5975875	10:5946256	1.30357e-17	10:6056986	2.66708230846164e-16	8767	13132	0.999999999996914	0.997847176971228	4978512	6977855	ENSG00000134470	ENSG00000134470	protein_coding	5977543	-1	1668	31287	-79443	0	0	2	4978512	6977855	1999343	38707
RA_Ishigaki_36333501_2	RA (Ishigaki, EUR)	IMD	Blood_Lepik	Blood_Lepik	Full_Blood	Bulk blood	ENSG00000134470	IL15RA	8347	3.65208387141762e-20	4.95078504442408e-10	7.37677729197422e-11	0.999999999424347	6.80573747645374e-12	10:5975875	rs8177637	chr10.2		10	5975875	10:5946256	1.30357e-17	10:6056986	2.66708230846164e-16	8767	13132	0.999999999996914	0.997847176971228	4978512	6977855	ENSG00000134470	ENSG00000134470	protein_coding	5977543	-1	1668	31287	-79443	0	0	2	4978512	6977855	1999343	38707
RA_Ishigaki_36333501_2	RA (Ishigaki, EUR)	IMD	Blood_Lepik	Blood_Lepik	Full_Blood	Bulk blood	ENSG00000134452	FBH1	8246	1.14541354838094e-14	4.87634651181618e-10	2.34883323080839e-05	0.999964120264741	1.23909153027014e-05	10:6056986	rs706778	chr10.1		10	6056986	10:5896581	5.05394e-11	10:6056986	2.66708230846164e-16	8679	12935	0.999999030172477	0.997847176975647	4890457	6889870	ENSG00000134452	ENSG00000134452	protein_coding	5890243	1	166743	6338	166743	4	0	4	4890457	6889870	1999413	38704
RA_Ishigaki_36333501_2	RA (Ishigaki, EUR)	IMD	Blood_Lepik	Blood_Lepik	Full_Blood	Bulk blood	ENSG00000134452	FBH1	8246	1.14541354838094e-14	4.87634651181618e-10	2.34883323080839e-05	0.999964120264741	1.23909153027014e-05	10:6056986	rs706778	chr10.2		10	6056986	10:5896581	5.05394e-11	10:6056986	2.66708230846164e-16	8679	12935	0.999999030172477	0.997847176975647	4890457	6889870	ENSG00000134452	ENSG00000134452	protein_coding	5890243	1	166743	6338	166743	4	0	4	4890457	6889870	1999413	38704
RA_Ishigaki_36333501_2	RA (Ishigaki, EUR)	IMD	Blood_Lepik	Blood_Lepik	Full_Blood	Bulk blood	ENSG00000134461	ANKRD16	8246	2.56779994288339e-10	2.2402905410479e-10	0.526563863718722	0.459381678130068	0.0140544576704009	10:6056986	rs706778	chr10.1		10	6056986	10:5914412	1.45333e-07	10:6056986	2.66708230846164e-16	8679	12935	0.954459447373331	0.997847176975647	4890457	6889870	ENSG00000134461	ENSG00000134461	protein_coding	5889893	-1	-167093	-24519	-167093	5	1	5	4890457	6889870	1999413	38705
RA_Ishigaki_36333501_2	RA (Ishigaki, EUR)	IMD	Blood_Lepik	Blood_Lepik	Full_Blood	Bulk blood	ENSG00000134461	ANKRD16	8246	2.56779994288339e-10	2.2402905410479e-10	0.526563863718722	0.459381678130068	0.0140544576704009	10:6056986	rs706778	chr10.2		10	6056986	10:5914412	1.45333e-07	10:6056986	2.66708230846164e-16	8679	12935	0.954459447373331	0.997847176975647	4890457	6889870	ENSG00000134461	ENSG00000134461	protein_coding	5889893	-1	-167093	-24519	-167093	5	1	5	4890457	6889870	1999413	38705
RA_Ishigaki_36333501_2	RA (Ishigaki, EUR)	IMD	Blood_Lepik	Blood_Lepik	Full_Blood	Bulk blood	ENSG00000196372	ASB13	8227	3.63332333093637e-13	4.73934283378743e-10	0.000766027287619353	0.999213526379198	2.04458588855565e-05	10:6056986	rs706778	chr10.1		10	6056986	10:5660296	1.02291e-09	10:6056986	2.66708230846164e-16	8651	12581	0.999964507050864	0.997847176990067	4668376	6666140	ENSG00000196372	ENSG00000196372	protein_coding	5666595	-1	-390391	6299	-390391	12	0	12	4668376	6666140	1997764	38702
RA_Ishigaki_36333501_2	RA (Ishigaki, EUR)	IMD	Blood_Lepik	Blood_Lepik	Full_Blood	Bulk blood	ENSG00000196372	ASB13	8227	3.63332333093637e-13	4.73934283378743e-10	0.000766027287619353	0.999213526379198	2.04458588855565e-05	10:6056986	rs706778	chr10.2		10	6056986	10:5660296	1.02291e-09	10:6056986	2.66708230846164e-16	8651	12581	0.999964507050864	0.997847176990067	4668376	6666140	ENSG00000196372	ENSG00000196372	protein_coding	5666595	-1	-390391	6299	-390391	12	0	12	4668376	6666140	1997764	38702
RA_Ishigaki_36333501_2	RA (Ishigaki, EUR)	IMD	Blood_Lepik	Blood_Lepik	Full_Blood	Bulk blood	ENSG00000215244	LINC02649	7687	2.21134880169915e-11	4.47855986134921e-10	0.046951083869381	0.950878808968982	0.00217010669166853	10:6056986	rs706778	chr10.1		10	6056986	10:6402334	1.42662e-07	10:6056986	2.66708230846164e-16	8066	12493	0.998144692632199	0.997847176963515	5271529	7271093	ENSG00000215244	ENSG00000215244	lncRNA	6271198	1	-214212	131136	-214212	7	1	7	5271529	7271093	1999564	38708
RA_Ishigaki_36333501_2	RA (Ishigaki, EUR)	IMD	Blood_Lepik	Blood_Lepik	Full_Blood	Bulk blood	ENSG00000215244	LINC02649	7687	2.21134880169915e-11	4.47855986134921e-10	0.046951083869381	0.950878808968982	0.00217010669166853	10:6056986	rs706778	chr10.2		10	6056986	10:6402334	1.42662e-07	10:6056986	2.66708230846164e-16	8066	12493	0.998144692632199	0.997847176963515	5271529	7271093	ENSG00000215244	ENSG00000215244	lncRNA	6271198	1	-214212	131136	-214212	7	1	7	5271529	7271093	1999564	38708
RA_Ishigaki_36333501_2	RA (Ishigaki, EUR)	IMD	Blood_Lepik	Blood_Lepik	Full_Blood	Bulk blood	ENSG00000225948	LINC02648	7532	4.70907178438841e-15	4.61183809805219e-10	1.02107280237327e-05	0.999989523293599	2.65517192244838e-07	10:6056986	rs706778	chr10.1		10	6056986	10:6586262	3.14491e-12	10:6056986	2.66708230846164e-16	7894	12233	0.999999619724196	0.997847176968088	5618719	7618527	ENSG00000225948	ENSG00000225948	lncRNA	6618716	1	-561730	-32454	-561730	12	0	12	5618719	7618527	1999808	38710
RA_Ishigaki_36333501_2	RA (Ishigaki, EUR)	IMD	Blood_Lepik	Blood_Lepik	Full_Blood	Bulk blood	ENSG00000225948	LINC02648	7532	4.70907178438841e-15	4.61183809805219e-10	1.02107280237327e-05	0.999989523293599	2.65517192244838e-07	10:6056986	rs706778	chr10.2		10	6056986	10:6586262	3.14491e-12	10:6056986	2.66708230846164e-16	7894	12233	0.999999619724196	0.997847176968088	5618719	7618527	ENSG00000225948	ENSG00000225948	lncRNA	6618716	1	-561730	-32454	-561730	12	0	12	5618719	7618527	1999808	38710
RA_Ishigaki_36333501_2	RA (Ishigaki, EUR)	IMD	Blood_Lepik	Blood_Lepik	Full_Blood	Bulk blood	ENSG00000232807	RP11-536K7.3	8308	1.6047512507105e-12	4.91206824256262e-10	0.00325603538457969	0.996657012581971	8.69515406381898e-05	10:6056986	rs706778	chr10.1		10	6056986	10:5946256	1.74082e-09	10:6056986	2.66708230846164e-16	8738	13073	0.999847120553822	0.997847176972845	4946027	6944361	ENSG00000232807	ENSG00000232807	lncRNA	5945913	-1	-111073	-343	-111073	3	0	3	4946027	6944361	1998334	38706
RA_Ishigaki_36333501_2	RA (Ishigaki, EUR)	IMD	Blood_Lepik	Blood_Lepik	Full_Blood	Bulk blood	ENSG00000232807	RP11-536K7.3	8308	1.6047512507105e-12	4.91206824256262e-10	0.00325603538457969	0.996657012581971	8.69515406381898e-05	10:6056986	rs706778	chr10.2		10	6056986	10:5946256	1.74082e-09	10:6056986	2.66708230846164e-16	8738	13073	0.999847120553822	0.997847176972845	4946027	6944361	ENSG00000232807	ENSG00000232807	lncRNA	5945913	-1	-111073	-343	-111073	3	0	3	4946027	6944361	1998334	38706
RA_Ishigaki_36333501_2	RA (Ishigaki, EUR)	IMD	Blood_Lepik	Blood_Lepik	Full_Blood	Bulk blood	ENSG00000237943	PRKCQ-AS1	7596	4.48702959687396e-32	4.64769883627375e-10	9.65430367314477e-23	0.999999999508972	2.62587986800699e-11	10:6589261	rs10737105	chr10.1		10	6589261	10:6584252	3.03139e-29	10:6056986	2.66708230846164e-16	7958	12328	0.999999999999998	0.997847176967578	5580463	7580254	ENSG00000237943	ENSG00000237943	lncRNA	6580506	1	8755	3746	-523520	0	0	11	5580463	7580254	1999791	38709
RA_Ishigaki_36333501_2	RA (Ishigaki, EUR)	IMD	Blood_Lepik	Blood_Lepik	Full_Blood	Bulk blood	ENSG00000237943	PRKCQ-AS1	7596	4.48702959687396e-32	4.64769883627375e-10	9.65430367314477e-23	0.999999999508972	2.62587986800699e-11	10:6589261	rs10737105	chr10.2		10	6589261	10:6584252	3.03139e-29	10:6056986	2.66708230846164e-16	7958	12328	0.999999999999998	0.997847176967578	5580463	7580254	ENSG00000237943	ENSG00000237943	lncRNA	6580506	1	8755	3746	-523520	0	0	11	5580463	7580254	1999791	38709
RA_Ishigaki_36333501_2	RA (Ishigaki, EUR)	IMD	Blood_Lepik	Blood_Lepik	Full_Blood	Bulk blood	ENSG00000198879	SFMBT2	7661	2.45401505528837e-13	2.0898348216522e-05	1.17423801327193e-08	0.999978986812444	1.03096715292338e-07	10:7178872	rs59678170	chr10.3		10	7178872	10:7178872	1.63888e-15	10:8073399	4.00137018404016e-11	8027	11668	0.999999999519048	0.999516088400837	6411525	8411275	ENSG00000198879	ENSG00000198879	protein_coding	7411034	-1	232162	232162	-662365	0	0	9	6411517	8411275	1999758	38711
RA_Ishigaki_36333501_2	RA (Ishigaki, EUR)	IMD	Blood_Lepik	Blood_Lepik	Full_Blood	Bulk blood	ENSG00000151657	KIN	7741	1.91280013375478e-07	2.03897713914192e-05	0.00929065949311034	0.990350780606626	0.000337978848858144	10:8073399	rs10905284	chr10.3		10	8073399	10:7785891	2.06862e-08	10:8073399	4.00137018404016e-11	8079	11484	0.999667541081389	0.999800688228427	6788338	8787657	ENSG00000151657	ENSG00000151657	protein_coding	7787993	-1	-285406	2102	-285406	5	0	5	6788338	8787657	1999319	38712
RA_Ishigaki_36333501_2	RA (Ishigaki, EUR)	IMD	Blood_Lepik	Blood_Lepik	Full_Blood	Bulk blood	ENSG00000138311	ZNF365	5729	4.50056052027311e-14	5.33036791931236e-08	8.44323740101133e-07	0.999999034980022	6.7392513173347e-08	10:62054031	rs77509998	chr10.4		10	62054031	10:62403270	1.8686e-12	10:62054031	5.96372988671826e-14	6003	8988	0.999999977584052	0.999999971650124	61374372	63374062	ENSG00000138311	ENSG00000138311	protein_coding	62374369	1	-320338	28901	-320338	3	1	3	61374372	63374062	1999690	38714
RA_Ishigaki_36333501_2	RA (Ishigaki, EUR)	IMD	Blood_Lepik	Blood_Lepik	Full_Blood	Bulk blood	ENSG00000182010	RTKN2	5748	1.58397905013382e-21	5.33037277412329e-08	2.97161011489983e-14	0.999999946364356	3.31887623425342e-10	10:62266555	rs55832840	chr10.4		10	62266555	10:62266555	7.1078e-21	10:62054031	5.96372988671826e-14	6022	9125	1	0.999999969476707	61269241	63268497	ENSG00000182010	ENSG00000182010	protein_coding	62268844	-1	2289	2289	214813	0	0	0	61269241	63268497	1999256	38713
RA_Ishigaki_36333501_2	RA (Ishigaki, EUR)	IMD	Blood_Lepik	Blood_Lepik	Full_Blood	Bulk blood	ENSG00000254528	FXYD6-AS1	5837	2.40239407261919e-58	8.58719723552957e-08	2.79764607362575e-51	0.999999912719123	1.40890327113456e-09	11:117836227	rs73018483	chr11.1		11	117836227	11:117836227	2.01417e-52	11:118827156	7.19078756370324e-13	6121	9595	1	0.989484319107185	116833789	118833556	ENSG00000254528	ENSG00000254528	lncRNA	117833910	1	2317	2317	993246	0	0	35	116833789	118833556	1999767	38715
RA_Ishigaki_36333501_2	RA (Ishigaki, EUR)	IMD	Blood_Lepik	Blood_Lepik	Full_Blood	Bulk blood	ENSG00000137726	FXYD6	5836	2.14148758420304e-22	1.69954754037402e-08	1.26003391890143e-14	0.999999982934028	7.04864120531756e-11	11:117842172	rs473057	chr11.1		11	117842172	11:117842172	1.67491e-20	11:118871133	1.36184497812401e-13	6122	9684	1	0.981734167431462	116877505	118877461	ENSG00000137726	ENSG00000137726	protein_coding	117876658	-1	34486	34486	-994475	1	1	33	116877505	118877461	1999956	38716
RA_Ishigaki_36333501_2	RA (Ishigaki, EUR)	IMD	Blood_Lepik	Blood_Lepik	Full_Blood	Bulk blood	ENSG00000160588	MPZL3	5390	1.55247792834775e-37	1.69954754872357e-08	9.13465412018785e-30	0.999999982925573	7.89504289195591e-11	11:118228902	rs11216825	chr11.1		11	118228902	11:118228902	1.2178e-33	11:118871133	1.36184497812401e-13	5655	8938	1	0.981734167508015	117252457	119251972	ENSG00000160588	ENSG00000160588	protein_coding	118252365	-1	23463	23463	-618768	0	0	24	117252457	119251972	1999515	38721
RA_Ishigaki_36333501_2	RA (Ishigaki, EUR)	IMD	Blood_Lepik	Blood_Lepik	Full_Blood	Bulk blood	ENSG00000149573	MPZL2	5361	5.16067042386607e-58	1.69954754874707e-08	3.03649658966939e-50	0.999999982925573	7.89608369055047e-11	11:118250838	rs12577061	chr11.1		11	118250838	11:118250838	9.09839e-49	11:118871133	1.36184497812401e-13	5626	8904	0.999999999999996	0.981734167402227	117265090	119259979	ENSG00000149573	ENSG00000149573	protein_coding	118264297	-1	13459	13459	-606836	1	1	23	117265090	119264152	1999062	38722
RA_Ishigaki_36333501_2	RA (Ishigaki, EUR)	IMD	Blood_Lepik	Blood_Lepik	Full_Blood	Bulk blood	ENSG00000255422	AP002954.4	4995	1.04051410301842e-151	1.69954723851069e-08	6.12230052580472e-144	0.999999799903739	1.83100796209739e-07	11:118701558	rs573905	chr11.1		11	118701558	11:118701558	2.53598e-97	11:118871133	1.36184497812401e-13	5247	8540	1	0.981734167067469	117700711	119699772	ENSG00000255422	ENSG00000255422	lncRNA	118704608	1	-3050	-3050	166525	0	0	3	117700711	119699772	1999061	38726
RA_Ishigaki_36333501_2	RA (Ishigaki, EUR)	IMD	Blood_Lepik	Blood_Lepik	Full_Blood	Bulk blood	ENSG00000278376		4916	2.44624070745691e-17	1.69954750556652e-08	1.43934817663609e-09	0.999999957350156	2.42150170436371e-08	11:118720643	rs545104	chr11.1		11	118720643	11:118791336	2.52247e-15	11:118871133	1.36184497812401e-13	5168	8482	0.999999999941928	0.98173416702502	117791423	119791100	ENSG00000278376	ENSG00000278376	lncRNA	118791025	1	-70382	311	80108	1	1	1	117791423	119791100	1999677	38728
RA_Ishigaki_36333501_2	RA (Ishigaki, EUR)	IMD	Blood_Lepik	Blood_Lepik	Full_Blood	Bulk blood	ENSG00000255274	SMIM35	5626	1.10754816764315e-11	1.69838197056417e-08	0.000651672353007371	0.999314099030156	3.42116219429547e-05	11:118848020	rs10892296	chr11.1		11	118848020	11:118011679	1.00799e-10	11:118871133	1.36184497812401e-13	5905	9452	0.999981388396102	0.98173416685193	117088323	119088159	ENSG00000255274	ENSG00000255274	protein_coding	118086963	-1	-761057	75284	-784170	29	1	29	117088323	119088159	1999836	38719
RA_Ishigaki_36333501_2	RA (Ishigaki, EUR)	IMD	Blood_Lepik	Blood_Lepik	Full_Blood	Bulk blood	ENSG00000110324	IL10RA	5733	1.63576383277697e-10	1.68242864788764e-08	0.00962470165427319	0.989926466336109	0.000448815021756347	11:118871133	rs4938573	chr11.1		11	118871133	11:118008054	5.01237e-09	11:118871133	1.36184497812401e-13	6015	9554	0.999713038489336	0.981734166738409	116986684	118986210	ENSG00000110324	ENSG00000110324	protein_coding	117986394	1	884739	21660	884739	31	0	31	116986684	118986210	1999526	38718
RA_Ishigaki_36333501_2	RA (Ishigaki, EUR)	IMD	Blood_Lepik	Blood_Lepik	Full_Blood	Bulk blood	ENSG00000110344	UBE4A	5284	3.69378389604681e-10	1.29988596450969e-08	0.0217339246303416	0.764414647882319	0.213851414119102	11:118871133	rs4938573	chr11.1		11	118871133	11:118347139	2.98419e-08	11:118871133	1.36184497812401e-13	5544	8797	0.987764706992836	0.981734167450647	117360341	119359254	ENSG00000110344	ENSG00000110344	protein_coding	118359600	1	511533	-12461	511533	19	0	19	117360341	119359254	1998913	38724
RA_Ishigaki_36333501_2	RA (Ishigaki, EUR)	IMD	Blood_Lepik	Blood_Lepik	Full_Blood	Bulk blood	ENSG00000110367	DDX6	4916	3.15566797025901e-12	1.6989952988863e-08	0.000185676941979399	0.99967476438673	0.000139541678182213	11:118871133	rs4938573	chr11.1		11	118871133	11:118789187	1.44189e-09	11:118871133	1.36184497812401e-13	5168	8482	0.999678229308019	0.98173416702502	117791423	119791100	ENSG00000110367	ENSG00000110367	protein_coding	118791164	-1	-79969	1977	-79969	0	1	0	117791423	119791100	1999677	38727
RA_Ishigaki_36333501_2	RA (Ishigaki, EUR)	IMD	Blood_Lepik	Blood_Lepik	Full_Blood	Bulk blood	ENSG00000118096	IFT46	5056	6.92934885019675e-10	1.59399939860518e-08	0.0407717261922305	0.937853558546097	0.0213746986287428	11:118871133	rs4938573	chr11.1		11	118871133	11:118570148	2.81088e-07	11:118871133	1.36184497812401e-13	5308	8576	0.998926575815221	0.981734167323365	117573221	119572958	ENSG00000118096	ENSG00000118096	protein_coding	118565931	-1	-305202	-4217	-305202	8	0	8	117573221	119572958	1999737	38725
RA_Ishigaki_36333501_2	RA (Ishigaki, EUR)	IMD	Blood_Lepik	Blood_Lepik	Full_Blood	Bulk blood	ENSG00000118181	RPS25	5021	3.7986078987601e-12	1.69915910578881e-08	0.000223507005657271	0.999771416656117	5.05934283677919e-06	11:118871133	rs4938573	chr11.1		11	118871133	11:119002031	6.94782e-10	11:118871133	1.36184497812401e-13	5269	8528	0.999994590755388	0.981734167209257	118018733	120018088	ENSG00000118181	ENSG00000118181	protein_coding	119018343	-1	147210	16312	147210	10	3	10	118018733	120018088	1999355	38729
RA_Ishigaki_36333501_2	RA (Ishigaki, EUR)	IMD	Blood_Lepik	Blood_Lepik	Full_Blood	Bulk blood	ENSG00000137747	TMPRSS13	5786	4.08641590600752e-11	1.695351246141e-08	0.00240441396107797	0.997530787238	6.47818065438062e-05	11:118871133	rs4938573	chr11.1		11	118871133	11:117959714	5.65629e-09	11:118871133	1.36184497812401e-13	6074	9639	0.999930226185251	0.9817341667388	116929554	118929352	ENSG00000137747	ENSG00000137747	protein_coding	117929402	-1	-941731	-30312	-941731	32	0	32	116929554	118929352	1999798	38717
RA_Ishigaki_36333501_2	RA (Ishigaki, EUR)	IMD	Blood_Lepik	Blood_Lepik	Full_Blood	Bulk blood	ENSG00000160593	JAML	5422	1.88595449104158e-11	1.69761496230518e-08	0.00110968031477376	0.998862809777711	2.7492912505595e-05	11:118871133	rs4938573	chr11.1		11	118871133	11:118244073	4.19848e-09	11:118871133	1.36184497812401e-13	5686	8986	0.99955504415298	0.981734167670049	117225936	119225087	ENSG00000160593	ENSG00000160593	protein_coding	118225011	-1	-646122	-19062	-646122	25	0	25	117225936	119225087	1999151	38720
RA_Ishigaki_36333501_2	RA (Ishigaki, EUR)	IMD	Blood_Lepik	Blood_Lepik	Full_Blood	Bulk blood	ENSG00000198851	CD3E	5325	1.13517515801546e-08	5.21971183195047e-09	0.667927849057575	0.307073610441051	0.0249985239299115	11:118871133	rs4938573	chr11.1		11	118871133	11:117955618	7.73233e-07	11:118871133	1.36184497812401e-13	5587	8851	0.972195267919234	0.981734167421424	117304942	119304712	ENSG00000198851	ENSG00000198851	protein_coding	118304730	1	566403	-349112	566403	22	9	22	117304942	119304712	1999770	38723
RA_Ishigaki_36333501_2	RA (Ishigaki, EUR)	IMD	Blood_Lepik	Blood_Lepik	Full_Blood	Bulk blood	ENSG00000256269	HMBS	4957	1.4865273507249e-10	1.68414876004077e-08	0.00874660627694647	0.990938831842508	0.00031454489040413	11:118871133	rs4938573	chr11.1		11	118871133	11:119076444	8.50703e-08	11:118871133	1.36184497812401e-13	5205	8471	0.999785049620991	0.981734167237219	118085044	120082381	ENSG00000256269	ENSG00000256269	protein_coding	119084881	1	-213748	-8437	-213748	17	0	17	118085044	120082381	1997337	38732
RA_Ishigaki_36333501_2	RA (Ishigaki, EUR)	IMD	Blood_Lepik	Blood_Lepik	Full_Blood	Bulk blood	ENSG00000110395	CBL	4907	2.29705393729053e-16	1.69954752144076e-08	1.35156789212319e-08	0.999999966833237	2.65560706536533e-09	11:118872015	rs7125333	chr11.1		11	118872015	11:119242420	6.33368e-15	11:118871133	1.36184497812401e-13	5143	8454	0.999999999687993	0.981734167478	118206974	120206223	ENSG00000110395	ENSG00000110395	protein_coding	119206339	1	-334324	36081	-335206	26	0	26	118206974	120206223	1999249	38735
RA_Ishigaki_36333501_2	RA (Ishigaki, EUR)	IMD	Blood_Lepik	Blood_Lepik	Full_Blood	Bulk blood	ENSG00000196655	TRAPPC4	5020	1.32181683770934e-68	1.69954754784118e-08	7.77746298901037e-61	0.999999982925175	7.93592440958467e-11	11:119023577	rs569	chr11.1		11	119023577	11:119023577	4.46738e-58	11:118871133	1.36184497812401e-13	5268	8527	1	0.981734167209282	118018854	120018088	ENSG00000196655	ENSG00000196655	protein_coding	119018766	1	4811	4811	-147633	0	0	11	118018854	120018088	1999234	38730
RA_Ishigaki_36333501_2	RA (Ishigaki, EUR)	IMD	Blood_Lepik	Blood_Lepik	Full_Blood	Bulk blood	ENSG00000160695	VPS11	4957	2.16455932386783e-27	1.69954754766529e-08	1.27360913747153e-19	0.999999982631287	3.73239570329058e-10	11:119068169	rs584115	chr11.1		11	119068169	11:119068169	6.26032e-25	11:118871133	1.36184497812401e-13	5202	8459	1	0.981734167246402	118067959	120067073	ENSG00000160695	ENSG00000160695	protein_coding	119067818	1	351	351	-196685	0	0	16	118067959	120067073	1999114	38731
RA_Ishigaki_36333501_2	RA (Ishigaki, EUR)	IMD	Blood_Lepik	Blood_Lepik	Full_Blood	Bulk blood	ENSG00000172375	C2CD2L	4983	3.74127567376988e-40	1.69954754835052e-08	2.20133624008585e-32	0.999999982937027	6.74932791397291e-11	11:119115949	rs608793	chr11.1		11	119115949	11:119115949	8.50893e-36	11:118871133	1.36184497812401e-13	5231	8500	1	0.981734167231487	118102221	120102153	ENSG00000172375	ENSG00000172375	protein_coding	119107344	1	8605	8605	-236211	0	0	21	118102221	120102153	1999932	38733
RA_Ishigaki_36333501_2	RA (Ishigaki, EUR)	IMD	Blood_Lepik	Blood_Lepik	Full_Blood	Bulk blood	ENSG00000172273	HINFP	4960	3.5292348020003e-28	1.69954754829212e-08	2.07657311201506e-20	0.999999982821471	1.83056505428479e-10	11:119134422	rs100803	chr11.1		11	119134422	11:119134422	1.16681e-25	11:118871133	1.36184497812401e-13	5210	8459	0.999999999999998	0.981734167253427	118121850	120121441	ENSG00000172273	ENSG00000172273	protein_coding	119121580	1	12842	12842	-250447	0	0	22	118121850	120121441	1999591	38734
RA_Ishigaki_36333501_2	RA (Ishigaki, EUR)	IMD	Blood_Lepik	Blood_Lepik	Full_Blood	Bulk blood	ENSG00000135437	RDH5	4378	1.86393003404191e-14	0.000999484322573241	1.86300449154746e-11	0.998987999291009	1.25163677704917e-05	12:55721801	rs3138142	chr12.1		12	55721801	12:55721801	3.08335e-19	12:55985643	4.58598221742234e-09	4723	7304	0.999999999999294	0.993120554330362	54720684	56720329	ENSG00000135437	ENSG00000135437	protein_coding	55720393	1	1408	1408	265250	0	0	18	54720684	56720329	1999645	38739
RA_Ishigaki_36333501_2	RA (Ishigaki, EUR)	IMD	Blood_Lepik	Blood_Lepik	Full_Blood	Bulk blood	ENSG00000258311	RP11-644F5.10	4377	5.62196586442235e-29	0.000999484174817236	5.61917490871668e-26	0.998987968114234	1.25477109541071e-05	12:55721801	rs3138142	chr12.1		12	55721801	12:55721801	4.10444e-33	12:55985643	4.58598221742234e-09	4722	7302	1	0.993120556390077	54716834	56716008	ENSG00000258311	ENSG00000258311	protein_coding	55716036	1	5765	5765	269607	2	2	20	54716834	56716008	1999174	38738
RA_Ishigaki_36333501_2	RA (Ishigaki, EUR)	IMD	Blood_Lepik	Blood_Lepik	Full_Blood	Bulk blood	ENSG00000170439	TMT1B	4457	3.56671663473123e-06	0.000995815070974391	0.00356495394736837	0.995322708787664	0.000112955477358955	12:55985643	rs1873914	chr12.1		12	55985643	12:55674419	2.36064e-09	12:55985643	4.58598221742234e-09	4796	7399	0.999880115677156	0.993118460886897	54681990	56680909	ENSG00000170439	ENSG00000170439	protein_coding	55681736	1	303907	-7317	303907	22	0	22	54681990	56681573	1999583	38737
RA_Ishigaki_36333501_2	RA (Ishigaki, EUR)	IMD	Blood_Lepik	Blood_Lepik	Full_Blood	Bulk blood	ENSG00000257303	CNPY2-AS1	3538	0.000576185161905493	0.00039641584248518	0.583254868903007	0.401250762899943	0.0145217671926598	12:55985643	rs1873914	chr12.1		12	55985643	12:56166056	7.27279e-07	12:55985643	4.58598221742234e-09	3842	6160	0.976546222537573	0.993218611718745	55300245	57298829	ENSG00000257303	ENSG00000257303	lncRNA	56300075	1	-314432	-134019	-314432	23	8	23	55300245	57298829	1998584	38741
RA_Ishigaki_36333501_2	RA (Ishigaki, EUR)	IMD	Blood_Lepik	Blood_Lepik	Full_Blood	Bulk blood	ENSG00000197728	RPS26	3812	0	0.000720407237204399	0	0.719485813533239	0.279793779229626	12:56042145	rs1131017	chr12.1		12	56042145	12:56042145	8.99137e-213	12:55985643	4.58598221742234e-09	4130	6558	1	0.993124835502673	55042158	57041338	ENSG00000197728	ENSG00000197728	protein_coding	56041918	1	227	227	-56275	0	0	3	55042158	57041338	1999180	38740
RA_Ishigaki_36333501_2	RA (Ishigaki, EUR)	IMD	Blood_Lepik	Blood_Lepik	Full_Blood	Bulk blood	ENSG00000176422	SPRYD4	3286	8.59633847884121e-80	0.000982441363805869	8.74116540475541e-77	0.998993008541473	2.45500947182604e-05	12:56467674	rs7302925	chr12.1		12	56467674	12:56467674	7.43712e-68	12:55985643	4.58598221742234e-09	3599	5810	0.999999999999989	0.993253695589779	55469028	57468002	ENSG00000176422	ENSG00000176422	protein_coding	56468578	1	-904	-904	-482935	0	0	35	55469028	57468002	1998974	38742
RA_Ishigaki_36333501_2	RA (Ishigaki, EUR)	IMD	Blood_Lepik	Blood_Lepik	Full_Blood	Bulk blood	ENSG00000076067	RBMS2	3151	1.53767137487816e-141	0.000981997025974089	1.56431842916194e-138	0.999014522548248	3.48042578585999e-06	12:56522830	rs12814413	chr12.1		12	56522830	12:56522830	3.72975e-95	12:55985643	4.58598221742234e-09	3464	5650	0.999999999999973	0.993259922604725	55522599	57518773	ENSG00000076067	ENSG00000076067	protein_coding	56521820	1	1010	1010	-536177	0	0	39	55522599	57520822	1998223	38743
RA_Ishigaki_36333501_2	RA (Ishigaki, EUR)	IMD	Blood_Lepik	Blood_Lepik	Full_Blood	Bulk blood	ENSG00000196531	NACA	3002	1.25575684052312e-15	0.000726858742376183	1.7263875372621e-12	0.999269783178448	3.35807744728589e-06	12:56712876	rs4788	chr12.1		12	56712876	12:56712876	2.63943e-20	12:55985643	4.58598221742234e-09	3307	5577	0.999999999998635	0.980500268502481	55732585	57731209	ENSG00000196531	ENSG00000196531	protein_coding	56725299	-1	12423	12423	739656	0	0	45	55732585	57731209	1998624	38744
RA_Ishigaki_36333501_2	RA (Ishigaki, EUR)	IMD	Blood_Lepik	Blood_Lepik	Full_Blood	Bulk blood	ENSG00000151164	RAD9B	4109	2.20585008804281e-15	5.35782915325319e-05	4.11683773436283e-11	0.999946158641675	2.63025624197556e-07	12:110300031	rs61942560	chr12.2		12	110300031	12:110300031	3.66879e-17	12:111427245	9.98663349334998e-11	4431	6161	0.999999999997908	0.999812047243866	109503645	111501620	ENSG00000151164	ENSG00000151164	protein_coding	110502331	1	-202300	-202300	924914	6	6	12	109503645	111501620	1997975	38758
RA_Ishigaki_36333501_2	RA (Ishigaki, EUR)	IMD	Blood_Lepik	Blood_Lepik	Full_Blood	Bulk blood	ENSG00000111231	GPN3	4168	2.58931633643999e-46	6.02957792944447e-05	4.29409752465208e-42	0.999939454450268	2.49770431937751e-07	12:110491456	rs4766492	chr12.2		12	110491456	12:110491456	1.51306e-43	12:111427245	9.98663349334998e-11	4496	6205	1.00000000000001	0.999788532547673	109469498	111467441	ENSG00000111231	ENSG00000111231	protein_coding	110468257	-1	-23199	-23199	-958988	1	1	15	109469498	111467441	1997943	38756
RA_Ishigaki_36333501_2	RA (Ishigaki, EUR)	IMD	Blood_Lepik	Blood_Lepik	Full_Blood	Bulk blood	ENSG00000111237	VPS29	4109	1.21241445849164e-15	5.35782917340537e-05	2.26276192541901e-11	0.999946162410233	2.59275401472422e-07	12:110645279	rs3864937	chr12.2		12	110645279	12:110645279	2.06636e-17	12:111427245	9.98663349334998e-11	4431	6161	0.999999999997742	0.999812047243866	109503645	111501620	ENSG00000111237	ENSG00000111237	protein_coding	110502111	-1	-143168	-143168	-925134	3	3	13	109503645	111501620	1997975	38757
RA_Ishigaki_36333501_2	RA (Ishigaki, EUR)	IMD	Blood_Lepik	Blood_Lepik	Full_Blood	Bulk blood	ENSG00000257595	LINC02356	2860	1.57145571919066e-06	4.40029971882386e-05	0.0341528313458482	0.956308910690869	0.0094926835103763	12:111300483	rs933305	chr12.2		12	111300483	12:111345375	5.86491e-07	12:111427245	9.98663349334998e-11	3159	5652	0.998844340937572	0.973152780057586	110369317	112366683	ENSG00000257595	ENSG00000257595	lncRNA	111369063	1	-68580	-23688	58182	1	0	3	110369317	112366849	1997532	38760
RA_Ishigaki_36333501_2	RA (Ishigaki, EUR)	IMD	Blood_Lepik	Blood_Lepik	Full_Blood	Bulk blood	ENSG00000111275	ALDH2	2609	2.1735687303207e-06	4.36021806022891e-05	0.0473117629260016	0.949075359916355	0.00356710140831061	12:111427245	rs7310615	chr12.2		12	111427245	12:111610080	1.66337e-09	12:111427245	9.98663349334998e-11	2904	5515	0.998238737348785	0.972898417040456	110767075	112766880	ENSG00000111275	ENSG00000111275	protein_coding	111766933	1	-339688	-156853	-339688	6	4	6	110767075	112766880	1999805	38762
RA_Ishigaki_36333501_2	RA (Ishigaki, EUR)	IMD	Blood_Lepik	Blood_Lepik	Full_Blood	Bulk blood	ENSG00000186298	PPP1CC	3540	3.22564150449913e-06	4.30775693496329e-05	0.0695454462018721	0.928757311330891	0.00165093925638307	12:111427245	rs7310615	chr12.2		12	111427245	12:110817872	5.11751e-08	12:111427245	9.98663349334998e-11	3853	5855	0.997626676144262	0.973509928606774	109743206	111742373	ENSG00000186298	ENSG00000186298	protein_coding	110742891	-1	-684354	-74981	-684354	8	0	8	109743206	111742373	1999167	38759
RA_Ishigaki_36333501_2	RA (Ishigaki, EUR)	IMD	Blood_Lepik	Blood_Lepik	Full_Blood	Bulk blood	ENSG00000111252	SH2B3	2805	7.63775745339877e-07	3.50917649242796e-05	0.016606730546582	0.762556553243877	0.220800860668871	12:111446804	rs3184504	chr12.2		12	111446804	12:111424771	4.69187e-07	12:111427245	9.98663349334998e-11	3104	5599	0.999060832060014	0.972877625015208	110405992	112405589	ENSG00000111252	ENSG00000111252	protein_coding	111405923	1	40881	18848	21322	0	0	0	110405992	112405589	1999597	38761
RA_Ishigaki_36333501_2	RA (Ishigaki, EUR)	IMD	Blood_Lepik	Blood_Lepik	Full_Blood	Bulk blood	ENSG00000204856	FAM216A	4169	1.28753895216809e-09	6.02943971594964e-05	2.13524232463403e-05	0.999916531205668	1.82068638653369e-06	12:111446804	rs3184504	chr12.2		12	111446804	12:110774957	3.80063e-11	12:111427245	9.98663349334998e-11	4497	6206	0.999999222788557	0.999788532546628	109469193	111467441	ENSG00000204856	ENSG00000204856	protein_coding	110468845	1	977959	306112	958400	14	6	14	109469193	111467441	1998248	38755
RA_Ishigaki_36333501_2	RA (Ishigaki, EUR)	IMD	Blood_Lepik	Blood_Lepik	Full_Blood	Bulk blood	ENSG00000234608	MAPKAPK5-AS1	2585	7.63735948378048e-11	4.59014235400982e-05	1.66241560550027e-06	0.999129571936539	0.000822864147942835	12:111769091	rs4767939	chr12.2		12	111769091	12:111769091	4.25607e-12	12:111427245	9.98663349334998e-11	2877	5498	0.999998765427775	0.972898507390805	110843304	112842680	ENSG00000234608	ENSG00000234608	lncRNA	111842902	-1	73811	73811	415657	1	1	8	110843304	112842680	1999376	38763
RA_Ishigaki_36333501_2	RA (Ishigaki, EUR)	IMD	Blood_Lepik	Blood_Lepik	Full_Blood	Bulk blood	ENSG00000198270	TMEM116	2657	1.18288789545062e-15	4.5907176676924e-05	2.57477736693019e-11	0.999254404508204	0.000699688289368504	12:111837941	rs76122743	chr12.2		12	111837941	12:112178363	9.44751e-18	12:111427245	9.98663349334998e-11	2918	5644	0.999999878078986	0.972897945699643	111013959	113013095	ENSG00000198270	ENSG00000198270	protein_coding	112013165	-1	175224	-165198	585920	7	5	14	111013959	113013095	1999136	38765
RA_Ishigaki_36333501_2	RA (Ishigaki, EUR)	IMD	Blood_Lepik	Blood_Lepik	Full_Blood	Bulk blood	ENSG00000089248	ERP29	2659	6.76893608110378e-11	4.59174794860165e-05	1.47338589905043e-06	0.999479118778917	0.000473490288007887	12:112004628	rs12425329	chr12.2		12	112004628	12:112178363	5.40528e-13	12:111427245	9.98663349334998e-11	2920	5647	0.999999913727352	0.97289794062877	111013959	113013304	ENSG00000089248	ENSG00000089248	protein_coding	112013426	1	-8798	164937	-586181	1	4	15	111013959	113013304	1999345	38764
RA_Ishigaki_36333501_2	RA (Ishigaki, EUR)	IMD	Blood_Lepik	Blood_Lepik	Full_Blood	Bulk blood	ENSG00000133103	COG6	6169	3.95737168973712e-26	2.89123240676306e-10	1.36874907715174e-16	0.999999999709658	1.21986363043121e-12	13:39641699	rs7994925	chr13.1		13	39641699	13:39641699	8.05222e-23	13:39744682	2.11674641921307e-15	6476	8995	0.999999999999997	0.999895507810143	38655698	40655292	ENSG00000133103	ENSG00000133103	protein_coding	39655662	1	-13963	-13963	89020	0	0	0	38655698	40655292	1999594	38766
RA_Ishigaki_36333501_2	RA (Ishigaki, EUR)	IMD	Blood_Lepik	Blood_Lepik	Full_Blood	Bulk blood	ENSG00000137807	KIF23	5030	1.72380427809875e-18	6.94962972411874e-17	0.0241890321826509	0.975195426624165	0.000615541193185196	15:69698448	rs919053	chr15.2		15	69698448	15:69397802	8.91209e-10	15:69698448	8.77216918315636e-23	5379	7413	0.998411480784275	0.999998833068122	68415084	70413090	ENSG00000137807	ENSG00000137807	protein_coding	69414349	1	284099	-16547	284099	3	0	3	68415084	70413997	1998913	38770
RA_Ishigaki_36333501_2	RA (Ishigaki, EUR)	IMD	Blood_Lepik	Blood_Lepik	Full_Blood	Bulk blood	ENSG00000138604	GLCE	4729	9.11586328907681e-21	7.12545547222383e-17	0.000127917022410066	0.999869143557134	2.9394204556272e-06	15:69698448	rs919053	chr15.2		15	69698448	15:69131246	2.77422e-10	15:69698448	8.77216918315636e-23	5092	7258	0.99690365759133	0.999998833068122	68161039	70160563	ENSG00000138604	ENSG00000138604	protein_coding	69160635	1	537813	-29389	537813	6	0	6	68161039	70160563	1999524	38769
RA_Ishigaki_36333501_2	RA (Ishigaki, EUR)	IMD	Blood_Lepik	Blood_Lepik	Full_Blood	Bulk blood	ENSG00000289525		4689	3.04826867914792e-46	7.12638796410832e-17	4.27743857687839e-30	1	1.90352348205956e-17	15:69700308	rs11632745	chr15.2		15	69700308	15:69717160	1.00288e-34	15:69698448	8.77216918315636e-23	5033	7021	0.999999999999998	0.999998833068122	68755950	70755331	ENSG00000289525	ENSG00000289525	lncRNA	69755585	-1	55277	38425	57137	0	0	0	68755950	70755331	1999381	38771
RA_Ishigaki_36333501_2	RA (Ishigaki, EUR)	IMD	Blood_Lepik	Blood_Lepik	Full_Blood	Bulk blood	ENSG00000154889	MPPE1	6493	3.61071724162352e-13	1.23116716854635e-06	2.93275501161971e-07	0.999998460683963	1.48730069940787e-08	18:11916904	rs8084344	chr18.1		18	11916904	18:11916904	8.24315e-14	18:12824931	5.00227462444056e-12	6957	9515	0.956683619245514	0.906756553774656	10908650	12908212	ENSG00000154889	ENSG00000154889	protein_coding	11908317	-1	-8587	-8587	-916614	1	1	19	10908650	12908212	1999562	38782
RA_Ishigaki_36333501_2	RA (Ishigaki, EUR)	IMD	Blood_Lepik	Blood_Lepik	Full_Blood	Bulk blood	ENSG00000154889	MPPE1	6493	3.61071724162352e-13	1.23116716854635e-06	2.93275501161971e-07	0.999998460683963	1.48730069940787e-08	18:11916904	rs8084344	chr18.2		18	11916904	18:11916904	8.24315e-14	18:12824931	5.00227462444056e-12	6957	9515	0.956683619245514	0.906756553774656	10908650	12908212	ENSG00000154889	ENSG00000154889	protein_coding	11908317	-1	-8587	-8587	-916614	1	1	19	10908650	12908212	1999562	38782
RA_Ishigaki_36333501_2	RA (Ishigaki, EUR)	IMD	Blood_Lepik	Blood_Lepik	Full_Blood	Bulk blood	ENSG00000141401	IMPA2	6411	8.65738978263521e-15	1.2311675082492e-06	7.03184493492194e-09	0.999998755303231	6.49740518676704e-09	18:11917183	rs8087997	chr18.1		18	11917183	18:11916904	2.09804e-15	18:12824931	5.00227462444056e-12	6882	9476	0.963863585478098	0.906756552726618	10981362	12980889	ENSG00000141401	ENSG00000141401	protein_coding	11981507	1	-64324	-64603	843424	1	1	16	10981362	12980889	1999527	38783
RA_Ishigaki_36333501_2	RA (Ishigaki, EUR)	IMD	Blood_Lepik	Blood_Lepik	Full_Blood	Bulk blood	ENSG00000141401	IMPA2	6411	8.65738978263521e-15	1.2311675082492e-06	7.03184493492194e-09	0.999998755303231	6.49740518676704e-09	18:11917183	rs8087997	chr18.2		18	11917183	18:11916904	2.09804e-15	18:12824931	5.00227462444056e-12	6882	9476	0.963863585478098	0.906756552726618	10981362	12980889	ENSG00000141401	ENSG00000141401	protein_coding	11981507	1	-64324	-64603	843424	1	1	16	10981362	12980889	1999527	38783
RA_Ishigaki_36333501_2	RA (Ishigaki, EUR)	IMD	Blood_Lepik	Blood_Lepik	Full_Blood	Bulk blood	ENSG00000176014	TUBB6	6272	1.84510318222929e-35	1.23116750358137e-06	1.49865948064474e-29	0.999998736740681	3.20918092065912e-08	18:12301649	rs9946172	chr18.1		18	12301649	18:12301649	4.06158e-38	18:12824931	5.00227462444056e-12	6729	9440	0.999999999999997	0.906756542753481	11307694	13307427	ENSG00000176014	ENSG00000176014	protein_coding	12308241	1	-6592	-6592	516690	0	0	10	11307694	13307427	1999733	38784
RA_Ishigaki_36333501_2	RA (Ishigaki, EUR)	IMD	Blood_Lepik	Blood_Lepik	Full_Blood	Bulk blood	ENSG00000176014	TUBB6	6272	1.84510318222929e-35	1.23116750358137e-06	1.49865948064474e-29	0.999998736740681	3.20918092065912e-08	18:12301649	rs9946172	chr18.2		18	12301649	18:12301649	4.06158e-38	18:12824931	5.00227462444056e-12	6729	9440	0.999999999999997	0.906756542753481	11307694	13307427	ENSG00000176014	ENSG00000176014	protein_coding	12308241	1	-6592	-6592	516690	0	0	10	11307694	13307427	1999733	38784
RA_Ishigaki_36333501_2	RA (Ishigaki, EUR)	IMD	Blood_Lepik	Blood_Lepik	Full_Blood	Bulk blood	ENSG00000134278	SPIRE1	6125	1.18978190452733e-11	1.23115529276949e-06	9.66383860803914e-06	0.999988821374391	2.8361981222094e-07	18:12822315	rs592390	chr18.1		18	12822315	18:12633468	1.4917e-11	18:12824931	5.00227462444056e-12	6525	9407	0.999999586221039	0.906756500872024	11658300	13657963	ENSG00000134278	ENSG00000134278	protein_coding	12658107	-1	-164208	24639	-166824	5	0	5	11658300	13657963	1999663	38786
RA_Ishigaki_36333501_2	RA (Ishigaki, EUR)	IMD	Blood_Lepik	Blood_Lepik	Full_Blood	Bulk blood	ENSG00000134278	SPIRE1	6125	1.18978190452733e-11	1.23115529276949e-06	9.66383860803914e-06	0.999988821374391	2.8361981222094e-07	18:12822315	rs592390	chr18.2		18	12822315	18:12633468	1.4917e-11	18:12824931	5.00227462444056e-12	6525	9407	0.999999586221039	0.906756500872024	11658300	13657963	ENSG00000134278	ENSG00000134278	protein_coding	12658107	-1	-164208	24639	-166824	5	0	5	11658300	13657963	1999663	38786
RA_Ishigaki_36333501_2	RA (Ishigaki, EUR)	IMD	Blood_Lepik	Blood_Lepik	Full_Blood	Bulk blood	ENSG00000168675	LDLRAD4	5767	6.40732822460126e-11	1.23110038645812e-06	5.20426307947476e-05	0.999944131239853	2.59496489143418e-06	18:12822315	rs592390	chr18.1		18	12822315	18:13474010	2.53841e-11	18:12824931	5.00227462444056e-12	6252	8942	0.999997524374796	0.906756469713803	12217582	14206318	ENSG00000168675	ENSG00000168675	protein_coding	13218760	1	-396445	255250	-393829	6	5	6	12217582	14216806	1999224	38790
RA_Ishigaki_36333501_2	RA (Ishigaki, EUR)	IMD	Blood_Lepik	Blood_Lepik	Full_Blood	Bulk blood	ENSG00000168675	LDLRAD4	5767	6.40732822460126e-11	1.23110038645812e-06	5.20426307947476e-05	0.999944131239853	2.59496489143418e-06	18:12822315	rs592390	chr18.2		18	12822315	18:13474010	2.53841e-11	18:12824931	5.00227462444056e-12	6252	8942	0.999997524374796	0.906756469713803	12217582	14206318	ENSG00000168675	ENSG00000168675	protein_coding	13218760	1	-396445	255250	-393829	6	5	6	12217582	14216806	1999224	38790
RA_Ishigaki_36333501_2	RA (Ishigaki, EUR)	IMD	Blood_Lepik	Blood_Lepik	Full_Blood	Bulk blood	ENSG00000085415	SEH1L	6185	6.03870670981679e-11	1.23109882311023e-06	4.90485577653783e-05	0.999942931856301	6.78842672219106e-06	18:12824931	rs641085	chr18.1		18	12824931	18:12976561	2.8967e-11	18:12824931	5.00227462444056e-12	6553	9561	0.997550914771388	0.906756467401907	11947185	13946780	ENSG00000085415	ENSG00000085415	protein_coding	12948011	1	-123080	28550	-123080	3	0	3	11947185	13946780	1999595	38788
RA_Ishigaki_36333501_2	RA (Ishigaki, EUR)	IMD	Blood_Lepik	Blood_Lepik	Full_Blood	Bulk blood	ENSG00000085415	SEH1L	6185	6.03870670981679e-11	1.23109882311023e-06	4.90485577653783e-05	0.999942931856301	6.78842672219106e-06	18:12824931	rs641085	chr18.2		18	12824931	18:12976561	2.8967e-11	18:12824931	5.00227462444056e-12	6553	9561	0.997550914771388	0.906756467401907	11947185	13946780	ENSG00000085415	ENSG00000085415	protein_coding	12948011	1	-123080	28550	-123080	3	0	3	11947185	13946780	1999595	38788
RA_Ishigaki_36333501_2	RA (Ishigaki, EUR)	IMD	Blood_Lepik	Blood_Lepik	Full_Blood	Bulk blood	ENSG00000267108		6235	2.10444752679984e-07	1.01471853779293e-06	0.170930832707325	0.82418129071605	0.00488665141333484	18:12824931	rs641085	chr18.1		18	12824931	18:12509096	6.0461e-07	18:12824931	5.00227462444056e-12	6661	9466	0.990500431848634	0.906756531785407	11433360	13432617	ENSG00000267108	ENSG00000267108	lncRNA	12432897	1	392034	76199	392034	7	1	7	11433360	13432617	1999257	38785
RA_Ishigaki_36333501_2	RA (Ishigaki, EUR)	IMD	Blood_Lepik	Blood_Lepik	Full_Blood	Bulk blood	ENSG00000267108		6235	2.10444752679984e-07	1.01471853779293e-06	0.170930832707325	0.82418129071605	0.00488665141333484	18:12824931	rs641085	chr18.2		18	12824931	18:12509096	6.0461e-07	18:12824931	5.00227462444056e-12	6661	9466	0.990500431848634	0.906756531785407	11433360	13432617	ENSG00000267108	ENSG00000267108	lncRNA	12432897	1	392034	76199	392034	7	1	7	11433360	13432617	1999257	38785
RA_Ishigaki_36333501_2	RA (Ishigaki, EUR)	IMD	Blood_Lepik	Blood_Lepik	Full_Blood	Bulk blood	ENSG00000260302	LINC01882	6116	1.74027053550909e-24	6.71419193479895e-07	1.41351062890021e-18	0.544439817551607	0.455559511029197	18:12835977	rs478582	chr18.1		18	12835977	18:12782762	5.49646e-24	18:12824931	5.00227462444056e-12	6511	9421	0.999999997682425	0.906756480084041	11776305	13776114	ENSG00000260302	ENSG00000260302	lncRNA	12776140	-1	-59837	-6622	-48791	0	0	0	11776305	13776114	1999809	38787
RA_Ishigaki_36333501_2	RA (Ishigaki, EUR)	IMD	Blood_Lepik	Blood_Lepik	Full_Blood	Bulk blood	ENSG00000260302	LINC01882	6116	1.74027053550909e-24	6.71419193479895e-07	1.41351062890021e-18	0.544439817551607	0.455559511029197	18:12835977	rs478582	chr18.2		18	12835977	18:12782762	5.49646e-24	18:12824931	5.00227462444056e-12	6511	9421	0.999999997682425	0.906756480084041	11776305	13776114	ENSG00000260302	ENSG00000260302	lncRNA	12776140	-1	-59837	-6622	-48791	0	0	0	11776305	13776114	1999809	38787
RA_Ishigaki_36333501_2	RA (Ishigaki, EUR)	IMD	Blood_Lepik	Blood_Lepik	Full_Blood	Bulk blood	ENSG00000101639	CEP192	6113	1.12714988721791e-119	1.2311675613148e-06	9.15511851371555e-114	0.999998763410102	5.4223453324185e-09	18:13141397	rs475139	chr18.1		18	13141397	18:13131941	1.97973e-84	18:12824931	5.00227462444056e-12	6481	9462	0.999999999999993	0.906756468253509	11991702	13991027	ENSG00000101639	ENSG00000101639	protein_coding	12991362	1	150035	140579	-166431	0	0	5	11991702	13991027	1999325	38789
RA_Ishigaki_36333501_2	RA (Ishigaki, EUR)	IMD	Blood_Lepik	Blood_Lepik	Full_Blood	Bulk blood	ENSG00000101639	CEP192	6113	1.12714988721791e-119	1.2311675613148e-06	9.15511851371555e-114	0.999998763410102	5.4223453324185e-09	18:13141397	rs475139	chr18.2		18	13141397	18:13131941	1.97973e-84	18:12824931	5.00227462444056e-12	6481	9462	0.999999999999993	0.906756468253509	11991702	13991027	ENSG00000101639	ENSG00000101639	protein_coding	12991362	1	150035	140579	-166431	0	0	5	11991702	13991027	1999325	38789
RA_Ishigaki_36333501_2	RA (Ishigaki, EUR)	IMD	Blood_Lepik	Blood_Lepik	Full_Blood	Bulk blood	ENSG00000101654	RNMT	4909	2.2966527368585e-25	1.23116758176843e-06	1.86542427264859e-19	0.999998760732624	8.09979566850491e-09	18:13763115	rs45596939	chr18.1		18	13763115	18:13705731	2.31032e-27	18:12824931	5.00227462444056e-12	6745	7541	1	0.906756553812171	12726783	14726660	ENSG00000101654	ENSG00000101654	protein_coding	13726673	1	36442	-20942	-901742	1	1	17	12726783	14726660	1999877	38791
RA_Ishigaki_36333501_2	RA (Ishigaki, EUR)	IMD	Blood_Lepik	Blood_Lepik	Full_Blood	Bulk blood	ENSG00000101654	RNMT	4909	2.2966527368585e-25	1.23116758176843e-06	1.86542427264859e-19	0.999998760732624	8.09979566850491e-09	18:13763115	rs45596939	chr18.2		18	13763115	18:13705731	2.31032e-27	18:12824931	5.00227462444056e-12	6745	7541	1	0.906756553812171	12726783	14726660	ENSG00000101654	ENSG00000101654	protein_coding	13726673	1	36442	-20942	-901742	1	1	17	12726783	14726660	1999877	38791
RA_Ishigaki_36333501_2	RA (Ishigaki, EUR)	IMD	Blood_Lepik	Blood_Lepik	Full_Blood	Bulk blood	ENSG00000174652	ZNF266	5622	5.98508629146335e-295	9.71669536787167e-14	6.15959033896759e-282	0.999999999999886	3.81845797602759e-16	19:9430964	rs10404268	chr19.1		19	9430964	19:9406861	1.44842e-141	19:10352442	2.38123161600921e-20	6368	7869	1.00000000000005	0.999999999999952	8435655	10435217	ENSG00000174652	ENSG00000174652	protein_coding	9435573	-1	4609	28712	-916869	0	1	47	8435655	10435217	1999562	38793
RA_Ishigaki_36333501_2	RA (Ishigaki, EUR)	IMD	Blood_Lepik	Blood_Lepik	Full_Blood	Bulk blood	ENSG00000171469	ZNF561	5685	6.2958489040495e-31	9.68173645472712e-14	6.50280962871584e-18	0.999999999999901	7.71961983144378e-16	19:9711199	rs28797873	chr19.1		19	9711199	19:9605309	1.41005e-25	19:10352442	2.38123161600921e-20	6360	8027	0.99892213898994	0.999999999998642	8628493	10621069	ENSG00000171469	ENSG00000171469	protein_coding	9621232	-1	-89967	15923	-731210	4	0	40	8628493	10621069	1992576	38796
RA_Ishigaki_36333501_2	RA (Ishigaki, EUR)	IMD	Blood_Lepik	Blood_Lepik	Full_Blood	Bulk blood	ENSG00000080573	COL5A3	5561	2.77885850131913e-124	9.68173644347591e-14	2.87020672122444e-111	0.999999999999886	4.1398496451826e-16	19:10006348	rs11085532	chr19.1		19	10006348	19:10006348	3.31088e-83	19:10352442	2.38123161600921e-20	6024	7737	0.999999999999986	0.999999999962577	9010599	11010261	ENSG00000080573	ENSG00000080573	protein_coding	10010504	-1	4156	4156	-341938	0	0	23	9010599	11010261	1999662	38798
RA_Ishigaki_36333501_2	RA (Ishigaki, EUR)	IMD	Blood_Lepik	Blood_Lepik	Full_Blood	Bulk blood	ENSG00000130811	EIF3G	5451	1.72952217575052e-35	9.68173644347591e-14	1.78637601410415e-22	0.999999999999901	4.44917746298785e-16	19:10111519	rs12460842	chr19.1		19	10111519	19:10111519	1.239e-27	19:10352442	2.38123161600921e-20	5899	7598	1	0.999999999962576	9120078	11119726	ENSG00000130811	ENSG00000130811	protein_coding	10119899	-1	8380	8380	-232543	1	1	15	9120078	11119726	1999648	38802
RA_Ishigaki_36333501_2	RA (Ishigaki, EUR)	IMD	Blood_Lepik	Blood_Lepik	Full_Blood	Bulk blood	ENSG00000105371	ICAM4	5501	1.27135526945243e-73	9.68173643872507e-14	1.31314798486683e-60	0.999999999999915	2.52671580091873e-15	19:10288699	rs281438	chr19.1		19	10288699	19:10288699	1.63631e-57	19:10352442	2.38123161600921e-20	5949	7619	1	0.99999999993594	9287701	11286895	ENSG00000105371	ENSG00000105371	protein_coding	10286955	1	1744	1744	65487	0	0	9	9287701	11286895	1999194	38807
RA_Ishigaki_36333501_2	RA (Ishigaki, EUR)	IMD	Blood_Lepik	Blood_Lepik	Full_Blood	Bulk blood	ENSG00000076662	ICAM3	5545	8.71807854625505e-16	9.59036636536651e-14	0.00900466419575714	0.990561768614125	0.00043356719002305	19:10352442	rs34536443	chr19.1		19	10352442	19:10338716	2.11744e-09	19:10352442	2.38123161600921e-20	5995	7714	0.999613512459996	0.999999999935939	9339894	11338906	ENSG00000076662	ENSG00000076662	protein_coding	10339624	-1	-12818	908	-12818	0	0	0	9339894	11338906	1999012	38810
RA_Ishigaki_36333501_2	RA (Ishigaki, EUR)	IMD	Blood_Lepik	Blood_Lepik	Full_Blood	Bulk blood	ENSG00000090339	ICAM1	5442	2.09288799866236e-19	9.68171364895981e-14	2.16168660643465e-06	0.99999764572241	1.92590888557613e-07	19:10352442	rs34536443	chr19.1		19	10352442	19:10280859	3.09612e-13	19:10352442	2.38123161600921e-20	5892	7557	0.999999892300128	0.99999999993594	9271381	11271091	ENSG00000090339	ENSG00000090339	protein_coding	10271120	1	81322	9739	81322	11	0	11	9271381	11271091	1999710	38806
RA_Ishigaki_36333501_2	RA (Ishigaki, EUR)	IMD	Blood_Lepik	Blood_Lepik	Full_Blood	Bulk blood	ENSG00000105364	MRPL4	5447	4.13956008187769e-14	5.37727818264953e-14	0.427563806149483	0.555370181724789	0.0170660121256328	19:10352442	rs34536443	chr19.1		19	10352442	19:10267253	1.17838e-07	19:10352442	2.38123161600921e-20	5896	7568	0.974046850627305	0.99999999993594	9252123	11251711	ENSG00000105364	ENSG00000105364	protein_coding	10252214	1	100228	15039	100228	12	0	12	9252123	11251711	1999588	38805
RA_Ishigaki_36333501_2	RA (Ishigaki, EUR)	IMD	Blood_Lepik	Blood_Lepik	Full_Blood	Bulk blood	ENSG00000105376	ICAM5	5512	1.5470327330945e-16	9.66513520562983e-14	0.00159788767530023	0.998285070085817	0.000117042238784469	19:10352442	rs34536443	chr19.1		19	10352442	19:10289434	4.11887e-10	19:10352442	2.38123161600921e-20	5961	7630	0.999922412689753	0.99999999993594	9290483	11289904	ENSG00000105376	ENSG00000105376	protein_coding	10289952	1	62490	-518	62490	7	0	7	9290483	11289904	1999421	38808
RA_Ishigaki_36333501_2	RA (Ishigaki, EUR)	IMD	Blood_Lepik	Blood_Lepik	Full_Blood	Bulk blood	ENSG00000105514	RAB3D	4912	2.96827154285894e-19	1.0983256573134e-13	2.7025346966208e-06	0.999997188117834	1.09347362467367e-07	19:10352442	rs34536443	chr19.1		19	10352442	19:11321225	1.21118e-13	19:10352442	2.38123161600921e-20	5262	7250	0.999999816117699	0.999999999927349	10346706	12345238	ENSG00000105514	ENSG00000105514	protein_coding	11339657	-1	987215	18432	987215	33	2	33	10346706	12345238	1998532	38819
RA_Ishigaki_36333501_2	RA (Ishigaki, EUR)	IMD	Blood_Lepik	Blood_Lepik	Full_Blood	Bulk blood	ENSG00000105518	TMEM205	4914	1.83983586414289e-14	9.06266431406453e-14	0.167512311024765	0.825117475373928	0.00737021360119924	19:10352442	rs34536443	chr19.1		19	10352442	19:11321225	8.2289e-08	19:10352442	2.38123161600921e-20	5264	7252	0.992740948037691	0.999999999927349	10346706	12346501	ENSG00000105518	ENSG00000105518	protein_coding	11346268	-1	993826	25043	993826	34	3	34	10346706	12346501	1999795	38820
RA_Ishigaki_36333501_2	RA (Ishigaki, EUR)	IMD	Blood_Lepik	Blood_Lepik	Full_Blood	Bulk blood	ENSG00000130812	ANGPTL6	5485	1.4304664228092e-15	9.53084352287298e-14	0.0147748953006562	0.984413060044587	0.000812044654662287	19:10352442	rs34536443	chr19.1		19	10352442	19:10101623	2.27331e-11	19:10352442	2.38123161600921e-20	5934	7630	0.9992792423125	0.999999999962575	9102975	11102265	ENSG00000130812	ENSG00000130812	protein_coding	10102678	-1	-249764	1055	-249764	19	0	19	9102975	11102265	1999290	38800
RA_Ishigaki_36333501_2	RA (Ishigaki, EUR)	IMD	Blood_Lepik	Blood_Lepik	Full_Blood	Bulk blood	ENSG00000130813	SHFL	5510	6.87331629951701e-16	9.60649010272432e-14	0.00709925986897515	0.99222666371343	0.000674076417495565	19:10352442	rs34536443	chr19.1		19	10352442	19:10115376	2.66961e-08	19:10352442	2.38123161600921e-20	5959	7676	0.999638397206805	0.999999999962578	9086852	11086116	ENSG00000130813	ENSG00000130813	protein_coding	10086317	1	266125	29059	266125	21	5	21	9086852	11086116	1999264	38799
RA_Ishigaki_36333501_2	RA (Ishigaki, EUR)	IMD	Blood_Lepik	Blood_Lepik	Full_Blood	Bulk blood	ENSG00000130816	DNMT1	5471	4.12006717021014e-17	9.67730479202677e-14	0.0004255504367719	0.999542202874976	3.22466881568614e-05	19:10352442	rs34536443	chr19.1		19	10352442	19:10142423	2.91477e-09	19:10352442	2.38123161600921e-20	5924	7603	0.99997682688639	0.999999999935941	9231545	11230959	ENSG00000130816	ENSG00000130816	protein_coding	10194953	-1	-157489	52530	-157489	14	0	14	9231545	11230959	1999414	38803
RA_Ishigaki_36333501_2	RA (Ishigaki, EUR)	IMD	Blood_Lepik	Blood_Lepik	Full_Blood	Bulk blood	ENSG00000183401	CCDC159	4913	1.18159466773187e-20	1.09832862119433e-13	1.07581147505521e-07	0.999999886862589	5.55615299251577e-09	19:10352442	rs34536443	chr19.1		19	10352442	19:11321225	3.35097e-15	19:10352442	2.38123161600921e-20	5262	7254	0.999999983423942	0.999999999927349	10345620	12343120	ENSG00000183401	ENSG00000183401	protein_coding	11346519	1	-994077	-25294	-994077	35	4	35	10345620	12343120	1997500	38818
RA_Ishigaki_36333501_2	RA (Ishigaki, EUR)	IMD	Blood_Lepik	Blood_Lepik	Full_Blood	Bulk blood	ENSG00000196605	ZNF846	5872	4.63236518942864e-19	9.68168646737953e-14	4.78464293721783e-06	0.99999483734997	3.78006996288572e-07	19:10352442	rs34536443	chr19.1		19	10352442	19:9762999	7.97016e-12	19:10352442	2.38123161600921e-20	6550	8085	0.999644238796813	0.999999999962578	8793250	10792647	ENSG00000196605	ENSG00000196605	protein_coding	9768738	-1	-583704	5739	-583704	32	0	32	8793250	10792733	1999483	38797
RA_Ishigaki_36333501_2	RA (Ishigaki, EUR)	IMD	Blood_Lepik	Blood_Lepik	Full_Blood	Bulk blood	ENSG00000197961	ZNF121	5642	5.29803689926966e-21	9.68173620760578e-14	5.47219679636926e-08	0.999999940834423	4.44351542982036e-09	19:10352442	rs34536443	chr19.1		19	10352442	19:9556401	8.5641e-16	19:10352442	2.38123161600921e-20	6329	7983	0.996657886066823	0.999999999998663	8585379	10584044	ENSG00000197961	ENSG00000197961	protein_coding	9584504	-1	-767938	28103	-767938	41	0	41	8585379	10584044	1998665	38795
RA_Ishigaki_36333501_2	RA (Ishigaki, EUR)	IMD	Blood_Lepik	Blood_Lepik	Full_Blood	Bulk blood	ENSG00000220201	ZGLP1	5542	5.13892345128557e-17	9.6763768257301e-14	0.000530785307347404	0.999446374594772	2.28400977858757e-05	19:10352442	rs34536443	chr19.1		19	10352442	19:10305768	4.10153e-12	19:10352442	2.38123161600921e-20	5994	7689	0.999975963422604	0.999999999935939	9310160	11309618	ENSG00000220201	ENSG00000220201	protein_coding	10309815	-1	-42627	4047	-42627	6	0	6	9310160	11309618	1999458	38809
RA_Ishigaki_36333501_2	RA (Ishigaki, EUR)	IMD	Blood_Lepik	Blood_Lepik	Full_Blood	Bulk blood	ENSG00000244165	P2RY11	5446	4.27944103932861e-15	9.23652500144009e-14	0.0442011726337777	0.954011757237952	0.00178707012817067	19:10352442	rs34536443	chr19.1		19	10352442	19:10101623	8.66222e-12	19:10352442	2.38123161600921e-20	5892	7591	0.997861366776839	0.999999999962576	9112013	11111624	ENSG00000244165	ENSG00000244165	protein_coding	10111693	1	240749	-10070	240749	16	3	16	9112013	11111624	1999611	38801
RA_Ishigaki_36333501_2	RA (Ishigaki, EUR)	IMD	Blood_Lepik	Blood_Lepik	Full_Blood	Bulk blood	ENSG00000267082	DOCK6-AS1	5039	2.20393282449907e-20	9.68173414908562e-14	2.27638176110774e-07	0.999999763490549	8.87117426562196e-09	19:10352442	rs34536443	chr19.1		19	10352442	19:11183683	3.95953e-18	19:10352442	2.38123161600921e-20	5378	7450	0.999999963801848	0.999999999935933	10203640	12203302	ENSG00000267082	ENSG00000267082	lncRNA	11203628	1	-851186	-19945	-851186	28	1	28	10203640	12203302	1999662	38816
RA_Ishigaki_36333501_2	RA (Ishigaki, EUR)	IMD	Blood_Lepik	Blood_Lepik	Full_Blood	Bulk blood	ENSG00000267100	ILF3-DT	5431	3.38772016596444e-15	9.32937619346998e-14	0.0349908323512505	0.963602864175749	0.00140630347290097	19:10352442	rs34536443	chr19.1		19	10352442	19:10632920	2.28362e-11	19:10352442	2.38123161600921e-20	5836	7629	0.998553613975464	0.999999999935941	9654690	11653681	ENSG00000267100	ENSG00000267100	lncRNA	10653879	-1	301437	20959	301437	11	0	11	9654690	11653681	1998991	38814
RA_Ishigaki_36333501_2	RA (Ishigaki, EUR)	IMD	Blood_Lepik	Blood_Lepik	Full_Blood	Bulk blood	ENSG00000267534	S1PR2	5471	6.9451630502364e-15	8.959503475505e-14	0.0717346841053909	0.925396801266264	0.00286851462824659	19:10352442	rs34536443	chr19.1		19	10352442	19:10225104	7.74169e-08	19:10352442	2.38123161600921e-20	5924	7603	0.996476518355837	0.999999999935941	9231545	11230959	ENSG00000267534	ENSG00000267534	protein_coding	10231331	-1	-121111	6227	-121111	13	0	13	9231545	11230959	1999414	38804
RA_Ishigaki_36333501_2	RA (Ishigaki, EUR)	IMD	Blood_Lepik	Blood_Lepik	Full_Blood	Bulk blood	ENSG00000278611	ZNF426-DT	5592	2.09693710152043e-15	9.46263010358485e-14	0.0216584066333636	0.977354430193111	0.000987163173429701	19:10352442	rs34536443	chr19.1		19	10352442	19:9527547	1.27456e-07	19:10352442	2.38123161600921e-20	6313	7923	0.997676649392099	0.999999999998677	8538823	10538257	ENSG00000278611	ENSG00000278611	lncRNA	9538665	1	813777	-11118	813777	42	1	42	8538823	10538257	1999434	38794
RA_Ishigaki_36333501_2	RA (Ishigaki, EUR)	IMD	Blood_Lepik	Blood_Lepik	Full_Blood	Bulk blood	ENSG00000105397	TYK2	5519	2.27531221627624e-22	9.68170642527498e-14	2.35010757695829e-09	0.999996893785287	3.10386450985773e-06	19:10355447	rs11085727	chr19.1		19	10355447	19:10349293	6.64717e-16	19:10352442	2.38123161600921e-20	5966	7654	0.999999999881975	0.99999999993594	9381465	11377480	ENSG00000105397	ENSG00000105397	protein_coding	10380572	-1	25125	31279	28130	0	0	0	9381465	11377838	1996373	38811
RA_Ishigaki_36333501_2	RA (Ishigaki, EUR)	IMD	Blood_Lepik	Blood_Lepik	Full_Blood	Bulk blood	ENSG00000173928	SWSAP1	4867	1.81714320666727e-13	1.23021728502987e-12	0.127947395516904	0.866200143224186	0.00585246125749875	19:10381598	rs144309607	chr19.3		19	10381598	19:11321225	5.2104e-08	19:10381598	4.5566791590717e-19	5214	7173	0.995122648267422	0.999999999060572	10375104	12373771	ENSG00000173928	ENSG00000173928	protein_coding	11374666	1	-993068	-53441	-993068	36	6	36	10375104	12373771	1998667	38822
RA_Ishigaki_36333501_2	RA (Ishigaki, EUR)	IMD	Blood_Lepik	Blood_Lepik	Full_Blood	Bulk blood	ENSG00000173928	SWSAP1	4867	1.81714320666727e-13	1.23021728502987e-12	0.127947395516904	0.866200143224186	0.00585246125749875	19:10381598	rs144309607	chr19.4		19	10381598	19:11321225	5.2104e-08	19:10381598	4.5566791590717e-19	5214	7173	0.995122648267422	0.999999999060572	10375104	12373771	ENSG00000173928	ENSG00000173928	protein_coding	11374666	1	-993068	-53441	-993068	36	6	36	10375104	12373771	1998667	38822
RA_Ishigaki_36333501_2	RA (Ishigaki, EUR)	IMD	Blood_Lepik	Blood_Lepik	Full_Blood	Bulk blood	ENSG00000187266	EPOR	4864	6.32627788230971e-21	2.69099413911528e-11	2.35090734261428e-10	0.999999999726249	1.17488459104676e-11	19:10486312	rs45524632	chr19.3		19	10486312	19:11321225	4.35333e-18	19:10486312	1.65011720543557e-18	5211	7148	0.999999999990867	0.999999982200189	10384755	12384208	ENSG00000187266	ENSG00000187266	protein_coding	11384314	-1	898002	63089	898002	36	8	36	10384755	12384208	1999453	38823
RA_Ishigaki_36333501_2	RA (Ishigaki, EUR)	IMD	Blood_Lepik	Blood_Lepik	Full_Blood	Bulk blood	ENSG00000187266	EPOR	4864	6.32627788230971e-21	2.69099413911528e-11	2.35090734261428e-10	0.999999999726249	1.17488459104676e-11	19:10486312	rs45524632	chr19.4		19	10486312	19:11321225	4.35333e-18	19:10486312	1.65011720543557e-18	5211	7148	0.999999999990867	0.999999982200189	10384755	12384208	ENSG00000187266	ENSG00000187266	protein_coding	11384314	-1	898002	63089	898002	36	8	36	10384755	12384208	1999453	38823
RA_Ishigaki_36333501_2	RA (Ishigaki, EUR)	IMD	Blood_Lepik	Blood_Lepik	Full_Blood	Bulk blood	ENSG00000205517	RGL3	4904	4.91644899026489e-14	2.68583948935601e-11	0.00182700100186288	0.998084303422757	8.8695548471253e-05	19:10486312	rs45524632	chr19.3		19	10486312	19:11331826	2.0517e-10	19:10486312	1.65011720543557e-18	5261	7138	0.999929127673879	0.999999982201303	10419764	12419151	ENSG00000205517	ENSG00000205517	protein_coding	11419314	-1	933002	87488	933002	37	7	37	10419764	12419151	1999387	38824
RA_Ishigaki_36333501_2	RA (Ishigaki, EUR)	IMD	Blood_Lepik	Blood_Lepik	Full_Blood	Bulk blood	ENSG00000205517	RGL3	4904	4.91644899026489e-14	2.68583948935601e-11	0.00182700100186288	0.998084303422757	8.8695548471253e-05	19:10486312	rs45524632	chr19.4		19	10486312	19:11331826	2.0517e-10	19:10486312	1.65011720543557e-18	5261	7138	0.999929127673879	0.999999982201303	10419764	12419151	ENSG00000205517	ENSG00000205517	protein_coding	11419314	-1	933002	87488	933002	37	7	37	10419764	12419151	1999387	38824
RA_Ishigaki_36333501_2	RA (Ishigaki, EUR)	IMD	Blood_Lepik	Blood_Lepik	Full_Blood	Bulk blood	ENSG00000130159	ECSIT	5095	4.75488402072732e-09	2.50727378977791e-09	0.638320368599439	0.336539196973975	0.0251404271644275	19:10577400	rs118167193	chr19.3		19	10577400	19:11510616	2.51096e-07	19:10577400	2.34394759365816e-15	5472	7249	0.960530450773454	0.999995171090835	10529343	12528949	ENSG00000130159	ENSG00000130159	protein_coding	11529134	-1	951734	18518	951734	38	1	38	10529343	12528949	1999606	38825
RA_Ishigaki_36333501_2	RA (Ishigaki, EUR)	IMD	Blood_Lepik	Blood_Lepik	Full_Blood	Bulk blood	ENSG00000130159	ECSIT	5095	4.75488402072732e-09	2.50727378977791e-09	0.638320368599439	0.336539196973975	0.0251404271644275	19:10577400	rs118167193	chr19.4		19	10577400	19:11510616	2.51096e-07	19:10577400	2.34394759365816e-15	5472	7249	0.960530450773454	0.999995171090835	10529343	12528949	ENSG00000130159	ENSG00000130159	protein_coding	11529134	-1	951734	18518	951734	38	1	38	10529343	12528949	1999606	38825
RA_Ishigaki_36333501_2	RA (Ishigaki, EUR)	IMD	Blood_Lepik	Blood_Lepik	Full_Blood	Bulk blood	ENSG00000129353	SLC44A2	5363	4.3679834716231e-30	9.68173643872466e-14	4.51157031516756e-17	0.999999999999901	8.81144974251207e-15	19:10596724	rs78671428	chr19.1		19	10596724	19:10596724	4.17178e-30	19:10352442	2.38123161600921e-20	5784	7524	0.999999999999991	0.999999999935938	9603480	11601920	ENSG00000129353	ENSG00000129353	protein_coding	10625553	1	-28829	-28829	-273111	0	0	10	9603125	11601920	1998795	38813
RA_Ishigaki_36333501_2	RA (Ishigaki, EUR)	IMD	Blood_Lepik	Blood_Lepik	Full_Blood	Bulk blood	ENSG00000129354	AP1M2	5332	5.74689068884801e-30	9.68173643872473e-14	5.9358057567661e-17	0.999999999999901	6.0711144883601e-15	19:10596724	rs78671428	chr19.1		19	10596724	19:10596724	8.62628e-30	19:10352442	2.38123161600921e-20	5757	7480	1	0.999999999935938	9589560	11586947	ENSG00000129354	ENSG00000129354	protein_coding	10587312	-1	-9412	-9412	234870	0	0	9	9589560	11586947	1997387	38812
RA_Ishigaki_36333501_2	RA (Ishigaki, EUR)	IMD	Blood_Lepik	Blood_Lepik	Full_Blood	Bulk blood	ENSG00000099203	TMED1	5484	9.30674581592654e-31	9.6817364387248e-14	9.61268247160785e-18	0.999999999999901	7.61360469727135e-15	19:10970926	rs139480120	chr19.1		19	10970926	19:10970926	1.18883e-34	19:10352442	2.38123161600921e-20	5854	7822	0.999999999999998	0.999999999935933	9836998	11836308	ENSG00000099203	ENSG00000099203	protein_coding	10836212	-1	-134714	-134714	483770	6	6	16	9836829	11836308	1999479	38815
RA_Ishigaki_36333501_2	RA (Ishigaki, EUR)	IMD	Blood_Lepik	Blood_Lepik	Full_Blood	Bulk blood	ENSG00000171295	ZNF440	4674	3.54584284338345e-07	0.00019687318535462	0.00179741535738188	0.997965431998563	3.99248744161607e-05	19:11151801	rs2421206	chr19.4		19	11151801	19:11841306	1.65305e-09	19:11151801	4.81556010276696e-10	5050	6979	0.999931176057756	0.94847452042323	10814603	12814093	ENSG00000171295	ENSG00000171295	protein_coding	11814273	1	-662472	27033	-662472	32	0	32	10814603	12814272	1999669	38829
RA_Ishigaki_36333501_2	RA (Ishigaki, EUR)	IMD	Blood_Lepik	Blood_Lepik	Full_Blood	Bulk blood	ENSG00000177599	ZNF491	4651	6.54007915994201e-06	0.000190543554072737	0.0331521636456877	0.965878367653791	0.000772385067288252	19:11151801	rs2421206	chr19.4		19	11151801	19:11795669	7.90269e-08	19:11151801	4.81556010276696e-10	5028	6952	0.998705349511696	0.948474550388678	10797947	12797417	ENSG00000177599	ENSG00000177599	protein_coding	11798523	1	-646722	-2854	-646722	31	0	31	10797947	12797417	1999470	38828
RA_Ishigaki_36333501_2	RA (Ishigaki, EUR)	IMD	Blood_Lepik	Blood_Lepik	Full_Blood	Bulk blood	ENSG00000197044	ZNF441	4674	5.53479339905906e-08	0.000197178866114048	0.000280562885977555	0.999514650431527	7.55246844659415e-06	19:11151801	rs2421206	chr19.4		19	11151801	19:11776039	3.39033e-09	19:11151801	4.81556010276696e-10	5041	6976	0.999989854815785	0.948474536941035	10767468	12766228	ENSG00000197044	ENSG00000197044	protein_coding	11767000	1	-615199	9039	-615199	30	0	30	10767468	12766228	1998760	38827
RA_Ishigaki_36333501_2	RA (Ishigaki, EUR)	IMD	Blood_Lepik	Blood_Lepik	Full_Blood	Bulk blood	ENSG00000197647	ZNF433	4562	8.10618084912213e-05	0.000114111153999609	0.410908477806325	0.578417167598115	0.0104791816330688	19:11151801	rs2421206	chr19.4		19	11151801	19:12049222	1.12426e-08	19:11151801	4.81556010276696e-10	4929	6820	0.971473828208248	0.94847680869558	11035823	13034856	ENSG00000197647	ENSG00000197647	protein_coding	12035679	-1	883878	-13543	883878	42	0	42	11035823	13034856	1999033	38832
RA_Ishigaki_36333501_2	RA (Ishigaki, EUR)	IMD	Blood_Lepik	Blood_Lepik	Full_Blood	Bulk blood	ENSG00000267174	CTC-510F12.4	4960	1.00037895511033e-221	1.09832873527222e-13	9.10819250178569e-209	0.999999999999886	4.61047867610561e-16	19:11303935	rs322152	chr19.1		19	11303935	19:11303935	2.89099e-120	19:10352442	2.38123161600921e-20	5301	7329	0.999999989548386	0.999999999927346	10324817	12324251	ENSG00000267174	ENSG00000267174	lncRNA	11321327	-1	17392	17392	968885	0	0	31	10324673	12324352	1999679	38817
RA_Ishigaki_36333501_2	RA (Ishigaki, EUR)	IMD	Blood_Lepik	Blood_Lepik	Full_Blood	Bulk blood	ENSG00000105520	PLPPR2	4894	1.39833331766672e-36	1.42022640490369e-12	9.84584790732392e-25	0.999999999998565	1.00884809831851e-14	19:11321225	rs651774	chr19.1		19	11321225	19:11321225	6.69187e-32	19:10381598	4.5566791590717e-19	5242	7223	1	0.999999999060567	10355447	12355195	ENSG00000105520	ENSG00000105520	protein_coding	11355432	1	-34207	-34207	-973834	5	5	35	10355447	12355195	1999748	38821
RA_Ishigaki_36333501_2	RA (Ishigaki, EUR)	IMD	Blood_Lepik	Blood_Lepik	Full_Blood	Bulk blood	ENSG00000102575	ACP5	4987	8.12631928243148e-83	2.25101770811698e-06	3.61005637195721e-77	0.999997728098742	2.08835550159058e-08	19:11577645	rs2071484	chr19.3		19	11577645	19:11577645	1.1027e-66	19:10603757	2.59485971454771e-12	5369	7144	1.00000000000001	0.998543169921619	10579121	12578927	ENSG00000102575	ENSG00000102575	protein_coding	11577645	-1	0	0	973888	0	0	40	10579121	12578927	1999806	38826
RA_Ishigaki_36333501_2	RA (Ishigaki, EUR)	IMD	Blood_Lepik	Blood_Lepik	Full_Blood	Bulk blood	ENSG00000102575	ACP5	4987	8.12631928243148e-83	2.25101770811698e-06	3.61005637195721e-77	0.999997728098742	2.08835550159058e-08	19:11577645	rs2071484	chr19.4		19	11577645	19:11577645	1.1027e-66	19:10603757	2.59485971454771e-12	5369	7144	1.00000000000001	0.998543169921619	10579121	12578927	ENSG00000102575	ENSG00000102575	protein_coding	11577645	-1	0	0	973888	0	0	40	10579121	12578927	1999806	38826
RA_Ishigaki_36333501_2	RA (Ishigaki, EUR)	IMD	Blood_Lepik	Blood_Lepik	Full_Blood	Bulk blood	ENSG00000197054	ZNF763	4629	9.00299458458518e-19	0.000197235445361645	4.56368411363802e-15	0.999800962826582	1.80172804839083e-06	19:11926729	rs279236	chr19.4		19	11926729	19:11976510	1.14455e-27	19:11151801	4.81556010276696e-10	5001	6914	1	0.948476027544401	10965073	12964515	ENSG00000197054	ENSG00000197054	protein_coding	11965040	1	-38311	11470	-813239	1	0	39	10965073	12964515	1999442	38830
RA_Ishigaki_36333501_2	RA (Ishigaki, EUR)	IMD	Blood_Lepik	Blood_Lepik	Full_Blood	Bulk blood	ENSG00000219665	ZNF433-AS1	4608	4.0494661538588e-10	0.000197234771879228	2.05270639731242e-06	0.999798642462901	2.06965387692386e-06	19:12020890	rs111626036	chr19.4		19	12020890	19:12020890	1.52158e-17	19:11151801	4.81556010276696e-10	4977	6874	0.999999914477226	0.948476584188092	10988933	12987245	ENSG00000219665	ENSG00000219665	lncRNA	11987679	1	33211	33211	-835878	0	0	41	10987633	12987245	1999612	38831
RA_Ishigaki_36333501_2	RA (Ishigaki, EUR)	IMD	Blood_Lepik	Blood_Lepik	Full_Blood	Bulk blood	ENSG00000101457	DNTTIP1	5230	1.62358924913601e-19	3.04465111137726e-07	5.33259376284927e-13	0.999999694207088	1.32726759433441e-09	20:45789238	rs6065893	chr20.1		20	45789238	20:45776018	8.34565e-19	20:46120612	6.27155960567325e-13	5598	8613	0.999999998912092	0.999999650096126	44792315	46791866	ENSG00000101457	ENSG00000101457	protein_coding	45791954	1	-2716	-15936	328658	1	1	19	44792315	46791866	1999551	38870
RA_Ishigaki_36333501_2	RA (Ishigaki, EUR)	IMD	Blood_Lepik	Blood_Lepik	Full_Blood	Bulk blood	ENSG00000101470	TNNC2	5311	2.04675432012698e-15	3.04465108832077e-07	6.72245725562884e-09	0.999999687222128	1.59030406017432e-09	20:45791641	rs6032541	chr20.1		20	45791641	20:45791641	2.47825e-14	20:46120612	6.27155960567325e-13	5685	8732	0.99999998203727	0.999999649089167	44834834	46833337	ENSG00000101470	ENSG00000101470	protein_coding	45827312	-1	35671	35671	-293300	3	3	17	44833850	46833337	1999487	38871
RA_Ishigaki_36333501_2	RA (Ishigaki, EUR)	IMD	Blood_Lepik	Blood_Lepik	Full_Blood	Bulk blood	ENSG00000100979	PLTP	5388	5.24152434956998e-101	3.04465109858859e-07	1.72155119336542e-94	0.999999691414805	4.12009668287386e-09	20:45910853	rs441346	chr20.1		20	45910853	20:45910853	1.24131e-74	20:46120612	6.27155960567325e-13	5743	8863	1	0.99999963156144	44912542	46912135	ENSG00000100979	ENSG00000100979	protein_coding	45912155	-1	1302	1302	-208457	0	0	8	44912542	46912135	1999593	38873
RA_Ishigaki_36333501_2	RA (Ishigaki, EUR)	IMD	Blood_Lepik	Blood_Lepik	Full_Blood	Bulk blood	ENSG00000101017	CD40	5659	1.27513926830287e-15	3.04465108180608e-07	4.18812808359966e-09	0.999999687669542	3.67722281503305e-09	20:46118447	rs745307	chr20.1		20	46118447	20:46118447	3.28764e-16	20:46120612	6.27155960567325e-13	5995	8986	0.999999999859202	0.999999633878521	45119397	47118238	ENSG00000101017	ENSG00000101017	protein_coding	46118314	1	133	133	2298	0	0	0	45119397	47118238	1998841	38874
RA_Ishigaki_36333501_2	RA (Ishigaki, EUR)	IMD	Blood_Lepik	Blood_Lepik	Full_Blood	Bulk blood	ENSG00000101473	ACOT8	5367	7.69575317655743e-08	2.25682075833509e-07	0.252762978375122	0.741228930498633	0.00600778848663931	20:46120612	rs4239702	chr20.1		20	46120612	20:45729126	1.2734e-07	20:46120612	6.27155960567325e-13	5743	8829	0.941679248400357	0.999999648225048	44857420	46857403	ENSG00000101473	ENSG00000101473	protein_coding	45857392	-1	-263220	128266	-263220	15	5	15	44857420	46857403	1999983	38872
RA_Ishigaki_36333501_2	RA (Ishigaki, EUR)	IMD	Blood_Lepik	Blood_Lepik	Full_Blood	Bulk blood	ENSG00000124102	PI3	5324	1.00537212753967e-11	3.04454550561086e-07	3.30209194657421e-05	0.99996497670152	1.69791440863725e-06	20:46120612	rs4239702	chr20.1		20	46120612	20:45181006	2.17191e-10	20:46120612	6.27155960567325e-13	5680	8767	0.985842235627395	0.99999966382631	44174924	46173382	ENSG00000124102	ENSG00000124102	protein_coding	45174902	1	945710	6104	945710	34	1	34	44174924	46173382	1998458	38868
RA_Ishigaki_36333501_2	RA (Ishigaki, EUR)	IMD	Blood_Lepik	Blood_Lepik	Full_Blood	Bulk blood	ENSG00000124233	SEMG1	5300	9.27878021996307e-15	3.04465109519312e-07	3.0475666290336e-08	0.999999661024753	4.03446112726209e-09	20:46120612	rs4239702	chr20.1		20	46120612	20:45226036	3.49078e-14	20:46120612	6.27155960567325e-13	5653	8714	0.992058898878982	0.999999660555789	44207117	46206405	ENSG00000124233	ENSG00000124233	protein_coding	45207033	1	913579	19003	913579	32	0	32	44207117	46206405	1999288	38869
RA_Ishigaki_36333501_2	RA (Ishigaki, EUR)	IMD	Blood_Lepik	Blood_Lepik	Full_Blood	Bulk blood	ENSG00000142197	DOP1B	6521	0.000180755833041287	0.000685184748444703	0.206757278437228	0.783730215491688	0.00864656548959845	21:35365944	rs8133843	chr21.2		21	35365944	21:36227145	7.84143e-08	21:35365944	1.21257966244588e-09	6899	9530	0.990665058799472	0.999583856026263	35156843	37156685	ENSG00000142197	ENSG00000142197	protein_coding	36156824	1	-790880	70321	-790880	10	1	10	35156843	37156685	1999842	38880
RA_Ishigaki_36333501_2	RA (Ishigaki, EUR)	IMD	Blood_Lepik	Blood_Lepik	Full_Blood	Bulk blood	ENSG00000180509	KCNE1	5085	1.85189240017047e-05	0.000803042593924296	0.0225076855646947	0.976007333136632	0.000663419780746869	21:35365944	rs8133843	chr21.2		21	35365944	21:34510766	1.03799e-07	21:35365944	1.21257966244588e-09	5335	8319	0.999425879639599	0.999191950492765	33513266	35512046	ENSG00000180509	ENSG00000180509	protein_coding	34512210	-1	-853734	1444	-853734	5	0	5	33513266	35512046	1998780	38876
RA_Ishigaki_36333501_2	RA (Ishigaki, EUR)	IMD	Blood_Lepik	Blood_Lepik	Full_Blood	Bulk blood	ENSG00000185917	SETD4	6513	2.54371011148915e-11	0.000873467392137006	2.90964379997669e-08	0.999122876495311	3.6269906781923e-06	21:36062629	rs36034006	chr21.2		21	36062629	21:36062629	5.78755e-14	21:35365944	1.21257966244588e-09	6868	9617	0.999999998978361	0.999572273040001	35079542	37079034	ENSG00000185917	ENSG00000185917	protein_coding	36060526	-1	-2103	-2103	694582	0	0	1	35079542	37079034	1999492	38878
RA_Ishigaki_36333501_2	RA (Ishigaki, EUR)	IMD	Blood_Lepik	Blood_Lepik	Full_Blood	Bulk blood	ENSG00000159228	CBR1	6474	6.64527174339681e-23	0.000873467678019936	7.60124389123829e-20	0.999122542326623	3.98999535996902e-06	21:36076838	rs2835268	chr21.2		21	36076838	21:36076838	7.55748e-26	21:35365944	1.21257966244588e-09	6829	9589	0.999999999999998	0.999570796992436	35070172	37069908	ENSG00000159228	ENSG00000159228	protein_coding	36070024	1	6814	6814	-704080	2	2	3	35070172	37069908	1999736	38877
RA_Ishigaki_36333501_2	RA (Ishigaki, EUR)	IMD	Blood_Lepik	Blood_Lepik	Full_Blood	Bulk blood	ENSG00000159231	CBR3	6551	1.50166441738418e-84	0.000873472754092673	1.71768054699082e-81	0.999122792980469	3.7342654453081e-06	21:36112764	rs4817775	chr21.2		21	36112764	21:36112764	6.29364e-68	21:35365944	1.21257966244588e-09	6928	9577	1.00000000000001	0.999581416136851	35135153	37134871	ENSG00000159231	ENSG00000159231	protein_coding	36135079	1	-22315	-22315	-769135	1	1	8	35135153	37134871	1999718	38879
RA_Ishigaki_36333501_2	RA (Ishigaki, EUR)	IMD	Blood_Lepik	Blood_Lepik	Full_Blood	Bulk blood	ENSG00000159256	MORC3	6439	2.64672127783294e-25	0.000873697933120187	3.02666699928675e-22	0.999120191204095	6.11086278567117e-06	21:36298399	rs28385572	chr21.2		21	36298399	21:36298399	1.14647e-30	21:35365944	1.21257966244588e-09	6796	9341	0.999999999999997	0.999596536611968	35320547	37320072	ENSG00000159256	ENSG00000159256	protein_coding	36320197	1	-21798	-21798	-954253	0	0	13	35320547	37320072	1999525	38881
RA_Ishigaki_36333501_2	RA (Ishigaki, EUR)	IMD	Blood_Lepik	Blood_Lepik	Full_Blood	Bulk blood	ENSG00000099940	SNAP29	4514	4.60529979766348e-77	6.99582678235575e-05	6.58245329948404e-73	0.999928451194471	1.59053769794512e-06	22:20699490	rs9610150	chr22.1		22	20699490	22:20699490	7.50195e-64	22:21624807	2.25542559223562e-10	5004	6219	0.979502981252164	0.9012728772925	19859464	21859004	ENSG00000099940	ENSG00000099940	protein_coding	20859007	1	-159517	-159517	765800	3	3	22	19859464	21859004	1999540	38891
RA_Ishigaki_36333501_2	RA (Ishigaki, EUR)	IMD	Blood_Lepik	Blood_Lepik	Full_Blood	Bulk blood	ENSG00000183773	AIFM3	4300	2.13445668755203e-12	6.99584386552066e-05	3.05081897843063e-08	0.999929083590514	9.27460505190592e-07	22:20968600	rs178256	chr22.1		22	20968600	22:20968548	1.81794e-20	22:21624807	2.25542559223562e-10	4802	5910	0.999998315401751	0.901273536207748	19965536	21965016	ENSG00000183773	ENSG00000183773	protein_coding	20967255	1	1345	1293	657552	0	0	19	19965536	21965016	1999480	38892
RA_Ishigaki_36333501_2	RA (Ishigaki, EUR)	IMD	Blood_Lepik	Blood_Lepik	Full_Blood	Bulk blood	ENSG00000099949	LZTR1	4275	1.27910875937752e-17	6.9958503945592e-05	1.82825356126037e-13	0.999929700692818	3.40803054670453e-07	22:20982977	rs178280	chr22.1		22	20982977	22:20982977	6.55844e-20	22:21624807	2.25542559223562e-10	4775	5846	0.999999999999992	0.90127373213012	19982424	21982115	ENSG00000099949	ENSG00000099949	protein_coding	20982297	1	680	680	642510	0	0	16	19982424	21982115	1999691	38893
RA_Ishigaki_36333501_2	RA (Ishigaki, EUR)	IMD	Blood_Lepik	Blood_Lepik	Full_Blood	Bulk blood	ENSG00000230513	THAP7-AS1	4241	1.08736299537259e-62	6.99584860572276e-05	1.55418786406464e-58	0.999929465651743	5.75862199897183e-07	22:21002535	rs28372939	chr22.1		22	21002535	22:21002535	1.89063e-56	22:21624807	2.25542559223562e-10	4741	5796	0.999999999999996	0.90127384356873	20002089	22000162	ENSG00000230513	ENSG00000230513	lncRNA	21001886	1	649	649	622921	1	1	15	20002089	22000162	1998073	38894
RA_Ishigaki_36333501_2	RA (Ishigaki, EUR)	IMD	Blood_Lepik	Blood_Lepik	Full_Blood	Bulk blood	ENSG00000185651	UBE2L3	4300	1.17110267054019e-13	1.02237531999086e-05	1.6738872452637e-09	0.144419600453138	0.85557017411966	22:21575804	rs73166619	chr22.1		22	21575804	22:21575804	1.92804e-15	22:21624807	2.25542559223562e-10	5416	6553	0.99996445917379	0.901272206652821	20549576	22548659	ENSG00000185651	ENSG00000185651	protein_coding	21567714	1	8090	8090	57093	0	0	0	20549576	22549308	1999732	38895
RA_Ishigaki_36333501_2	RA (Ishigaki, EUR)	IMD	Blood_Lepik	Blood_Lepik	Full_Blood	Bulk blood	ENSG00000100023	PPIL2	4066	1.21600001510823e-08	6.99456845651315e-05	0.000173805834529853	0.999750640663944	5.59565696139068e-06	22:21624807	rs11089637	chr22.1		22	21624807	22:21647173	3.6284e-15	22:21624807	2.25542559223562e-10	5412	6292	0.999976745127073	0.901272614860825	20666067	22664053	ENSG00000100023	ENSG00000100023	protein_coding	21666012	1	-41205	-18839	-41205	6	2	6	20666067	22665783	1999716	38896
RA_Ishigaki_36333501_2	RA (Ishigaki, EUR)	IMD	Blood_Lepik	Blood_Lepik	Full_Blood	Bulk blood	ENSG00000211640	IGLV6-57	3525	2.01564543581301e-08	6.9937269387411e-05	0.000288100869757624	0.999629561922148	1.23797822537344e-05	22:21624807	rs11089637	chr22.1		22	21624807	22:22168958	6.55025e-10	22:21624807	2.25542559223562e-10	5775	5731	0.999922434370309	0.901273017262091	21443910	23195703	ENSG00000211640	ENSG00000211640	IG_V_gene	22195799	1	-570992	-26841	-570992	28	0	28	21206373	23195703	1989330	38902
RA_Ishigaki_36333501_2	RA (Ishigaki, EUR)	IMD	Blood_Lepik	Blood_Lepik	Full_Blood	Bulk blood	ENSG00000289564		3757	8.83807626578553e-15	6.99580850299354e-05	1.26324701441888e-10	0.999927347474892	2.69431374196851e-06	22:21951341	rs381849	chr22.1		22	21951341	22:21951341	1.01217e-16	22:21624807	2.25542559223562e-10	5791	5802	0.999999999976421	0.90127352599084	20817304	22756098	ENSG00000289564	ENSG00000289564	lncRNA	21816883	1	134458	134458	-192076	3	3	11	20817304	22815519	1998215	38897
RA_Ishigaki_36333501_2	RA (Ishigaki, EUR)	IMD	Blood_Lepik	Blood_Lepik	Full_Blood	Bulk blood	ENSG00000100038	TOP3B	3560	1.01192632524659e-17	6.99582709142118e-05	1.44636952821104e-13	0.999929626179947	4.15548994007158e-07	22:21970016	rs11089841	chr22.1		22	21970016	22:21970016	1.9655e-20	22:21624807	2.25542559223562e-10	5801	5618	0.977461659804148	0.901273707757739	20982885	22982664	ENSG00000100038	ENSG00000100038	protein_coding	21982787	-1	12771	12771	357980	0	0	16	20982885	22982664	1999779	38899
RA_Ishigaki_36333501_2	RA (Ishigaki, EUR)	IMD	Blood_Lepik	Blood_Lepik	Full_Blood	Bulk blood	ENSG00000100034	PPM1F	3573	5.87647737357284e-70	6.99582628039579e-05	8.39938498676204e-66	0.999929625269351	4.16467854840598e-07	22:21975375	rs732466	chr22.1		22	21975375	22:21975375	6.99522e-62	22:21624807	2.25542559223562e-10	5816	5637	0.968304056792301	0.901273654032956	20953100	22952705	ENSG00000100034	ENSG00000100034	protein_coding	21952848	-1	-22527	-22527	328041	0	0	15	20953100	22952705	1999605	38898
RA_Ishigaki_36333501_2	RA (Ishigaki, EUR)	IMD	Blood_Lepik	Blood_Lepik	Full_Blood	Bulk blood	ENSG00000211638	IGLV8-61	3339	3.6976623693088e-30	6.99582874590356e-05	5.28515252020506e-26	0.999929636742302	4.04970236667123e-07	22:22125395	rs762482	chr22.1		22	22125395	22:22125395	1.61753e-30	22:21624807	2.25542559223562e-10	5579	5420	0.995292056658413	0.901273732284369	21099699	23097912	ENSG00000211638	ENSG00000211638	IG_V_gene	22098700	1	26695	26695	-473893	2	2	22	21099699	23097912	1998213	38900
RA_Ishigaki_36333501_2	RA (Ishigaki, EUR)	IMD	Blood_Lepik	Blood_Lepik	Full_Blood	Bulk blood	ENSG00000211639	IGLV4-60	3446	7.23732427682139e-42	6.995828000987e-05	1.0344473588358e-37	0.999929741620642	3.00099341228183e-07	22:22160031	rs5757123	chr22.1		22	22160031	22:22160031	5.97545e-40	22:21624807	2.25542559223562e-10	5689	5616	1.00000000000001	0.901273207825503	21443910	23162139	ENSG00000211639	ENSG00000211639	IG_V_gene	22162199	1	-2168	-2168	-537392	0	0	26	21206373	23162139	1955766	38901
RA_Ishigaki_36333501_2	RA (Ishigaki, EUR)	IMD	Blood_Lepik	Blood_Lepik	Full_Blood	Bulk blood	ENSG00000211642	IGLV10-54	3572	1.46112031339163e-25	6.99582501421713e-05	2.08841332679944e-21	0.999929577610949	4.64138908966913e-07	22:22215881	rs2156880	chr22.1		22	22215881	22:22214140	3.05056e-27	22:21624807	2.25542559223562e-10	5828	5823	0.99996345165398	0.901272695481476	21443910	23211735	ENSG00000211642	ENSG00000211642	IG_V_gene	22214794	1	1087	-654	-589987	0	0	30	21216228	23213782	1997554	38903
RA_Ishigaki_36333501_2	RA (Ishigaki, EUR)	IMD	Blood_Lepik	Blood_Lepik	Full_Blood	Bulk blood	ENSG00000274422	AC245060.5	3775	1.30755595975987e-23	6.9958211336529e-05	1.86892109914062e-19	0.999929495224493	5.46564170478811e-07	22:22262956	rs10222286	chr22.1		22	22262956	22:22262956	4.57797e-25	22:21624807	2.25542559223562e-10	6030	6106	0.956141176354864	0.90127215226436	21443910	23286826	ENSG00000274422	ENSG00000274422	lncRNA	22287220	-1	24264	24264	662413	1	1	34	21328695	23286826	1958131	38904
RA_Ishigaki_36333501_2	RA (Ishigaki, EUR)	IMD	Blood_Lepik	Blood_Lepik	Full_Blood	Bulk blood	ENSG00000211647	IGLV5-48	4035	4.94722976543026e-12	6.99581696425378e-05	7.07119837536534e-08	0.999929492871704	4.78241722920852e-07	22:22319889	rs1807649	chr22.1		22	22319889	22:22319889	8.41629e-14	22:21624807	2.25542559223562e-10	6319	6517	0.999999644241436	0.901271624722196	21443910	23352802	ENSG00000211647	ENSG00000211647	IG_V_gene	22352940	1	-33051	-33051	-728133	3	3	42	21355778	23352802	1997024	38905
RA_Ishigaki_36333501_2	RA (Ishigaki, EUR)	IMD	Blood_Lepik	Blood_Lepik	Full_Blood	Bulk blood	ENSG00000223350	IGLV9-49	3994	2.69163601891231e-39	6.99581821078665e-05	3.84722188737856e-35	0.999929586580195	4.55237703904574e-07	22:22343006	rs2073456	chr22.1		22	22343006	22:22343006	3.10229e-38	22:21624807	2.25542559223562e-10	6276	6451	0.999999999999998	0.901271700830507	21443910	23341609	ENSG00000223350	ENSG00000223350	IG_V_gene	22343187	1	-181	-181	-718380	0	0	41	21355778	23342132	1986354	38906
RA_Ishigaki_36333501_2	RA (Ishigaki, EUR)	IMD	Blood_Lepik	Blood_Lepik	Full_Blood	Bulk blood	ENSG00000211651	IGLV1-44	4143	1.84446671567863e-09	6.9955067576402e-05	2.63634283500023e-05	0.999885402468843	1.82771907624533e-05	22:22375948	rs1985920	chr22.1		22	22375948	22:22375948	3.97192e-12	22:21624807	2.25542559223562e-10	6428	6642	0.999981500712739	0.901271696768207	21443910	23380684	ENSG00000211651	ENSG00000211651	IG_V_gene	22380766	1	-4818	-4818	-755959	1	1	46	21397191	23380684	1983493	38907
RA_Ishigaki_36333501_2	RA (Ishigaki, EUR)	IMD	Blood_Lepik	Blood_Lepik	Full_Blood	Bulk blood	ENSG00000221890	NPTXR	4413	3.4093590639601e-38	2.72296866533458e-06	1.25207084489982e-32	0.999997246777194	3.02541440293742e-08	22:38845651	rs9607582	chr22.2		22	38845651	22:38845651	4.16679e-38	22:39344073	6.45490150193691e-12	4735	6722	0.999999999999997	0.982095775575177	37844361	39843606	ENSG00000221890	ENSG00000221890	protein_coding	38844028	-1	-1623	-1623	-500045	0	0	21	37844361	39843606	1999245	38910
RA_Ishigaki_36333501_2	RA (Ishigaki, EUR)	IMD	Blood_Lepik	Blood_Lepik	Full_Blood	Bulk blood	ENSG00000183741	CBX6	4408	1.91160199762575e-20	2.72296874812509e-06	7.02026699238663e-15	0.999997261297266	1.57339778462888e-08	22:38870446	rs7292074	chr22.2		22	38870446	22:38870446	9.80321e-23	22:39344073	6.45490150193691e-12	4731	6694	1	0.982095779119814	37872915	39871424	ENSG00000183741	ENSG00000183741	protein_coding	38872216	-1	1770	1770	-471857	0	0	20	37872915	39871424	1998509	38911
RA_Ishigaki_36333501_2	RA (Ishigaki, EUR)	IMD	Blood_Lepik	Blood_Lepik	Full_Blood	Bulk blood	ENSG00000179750	APOBEC3B	4401	7.48735682900533e-190	2.72296883123286e-06	2.74969593965219e-184	0.999997263364087	1.366709770152e-08	22:38959105	rs1977068	chr22.2		22	38959105	22:38959105	9.63673e-112	22:39344073	6.45490150193691e-12	4717	6659	1	0.982095777295242	37983767	39981465	ENSG00000179750	ENSG00000179750	protein_coding	38982347	1	-23242	-23242	361726	0	0	18	37983767	39981465	1997698	38913
RA_Ishigaki_36333501_2	RA (Ishigaki, EUR)	IMD	Blood_Lepik	Blood_Lepik	Full_Blood	Bulk blood	ENSG00000128383	APOBEC3A	4399	1.48671868452437e-16	2.72296857598073e-06	5.45990320052478e-11	0.999997174626108	1.02350717141183e-07	22:38962032	rs12628403	chr22.2		22	38962032	22:38962032	1.84998e-22	22:39344073	6.45490150193691e-12	4715	6650	0.999999999016772	0.98209577932378	37954893	39952516	ENSG00000128383	ENSG00000128383	protein_coding	38957609	1	4423	4423	386464	0	0	19	37954893	39952516	1997623	38912
RA_Ishigaki_36333501_2	RA (Ishigaki, EUR)	IMD	Blood_Lepik	Blood_Lepik	Full_Blood	Bulk blood	ENSG00000239713	APOBEC3G	4399	1.18950521939552e-14	2.72296890262804e-06	4.36840075832299e-09	0.999997244611309	2.80513735227593e-08	22:39086804	rs17537581	chr22.2		22	39086804	22:39086804	3.82346e-18	22:39344073	6.45490150193691e-12	4710	6772	0.999999999137538	0.98209576235282	38077162	40076395	ENSG00000239713	ENSG00000239713	protein_coding	39077275	1	9529	9529	266798	0	0	11	38077162	40076395	1999233	38915
RA_Ishigaki_36333501_2	RA (Ishigaki, EUR)	IMD	Blood_Lepik	Blood_Lepik	Full_Blood	Bulk blood	ENSG00000100298	APOBEC3H	4377	1.11612515192301e-20	2.72296893772894e-06	4.09891598410581e-15	0.999997256884786	2.01462743825723e-08	22:39091253	rs139270	chr22.2		22	39091253	22:39086804	5.58143e-21	22:39344073	6.45490150193691e-12	4686	6775	0.999999999999996	0.98209575860023	38099004	40096796	ENSG00000100298	ENSG00000100298	protein_coding	39097244	1	-5991	-10440	246829	1	1	9	38097482	40096796	1999314	38916
RA_Ishigaki_36333501_2	RA (Ishigaki, EUR)	IMD	Blood_Lepik	Blood_Lepik	Full_Blood	Bulk blood	ENSG00000100311	PDGFB	4183	1.96530744647431e-22	2.72296903994207e-06	7.21749693900093e-17	0.999997264832711	1.21982523630654e-08	22:39237617	rs5757573	chr22.2		22	39237617	22:39237617	2.37179e-23	22:39344073	6.45490150193691e-12	4497	6542	1	0.982095767974423	38246337	40244512	ENSG00000100311	ENSG00000100311	protein_coding	39244982	-1	7365	7365	-99091	1	1	4	38246337	40244512	1998175	38918
RA_Ishigaki_36333501_2	RA (Ishigaki, EUR)	IMD	Blood_Lepik	Blood_Lepik	Full_Blood	Bulk blood	ENSG00000284633	AL031590.1	4182	4.58369226789555e-17	2.7229690358091e-06	1.68333890952993e-11	0.999997264085222	1.29289065177077e-08	22:39237617	rs5757573	chr22.2		22	39237617	22:39237617	5.37144e-18	22:39344073	6.45490150193691e-12	4495	6544	0.999999999999425	0.982095766795718	38242228	40241800	ENSG00000284633	ENSG00000284633	lncRNA	39242188	1	-4571	-4571	101885	0	0	5	38242228	40241800	1999572	38917
RA_Ishigaki_36333501_2	RA (Ishigaki, EUR)	IMD	Blood_Lepik	Blood_Lepik	Full_Blood	Bulk blood	ENSG00000100221	JOSD1	4549	1.36224901957181e-09	2.72157525394424e-06	0.000500279470644628	0.9994855394155	1.14581763539105e-05	22:39344073	rs137687	chr22.2		22	39344073	22:38575945	3.33902e-09	22:39344073	6.45490150193691e-12	4872	6897	0.999967277537799	0.982095773411384	37701731	39699557	ENSG00000100221	ENSG00000100221	protein_coding	38700943	-1	-643130	124998	-643130	32	6	32	37701731	39699557	1997826	38909
RA_Ishigaki_36333501_2	RA (Ishigaki, EUR)	IMD	Blood_Lepik	Blood_Lepik	Full_Blood	Bulk blood	ENSG00000128272	ATF4	4014	7.20580600605092e-10	2.72223365966159e-06	0.000264629709435521	0.999727016870153	5.63046617193038e-06	22:39344073	rs137687	chr22.2		22	39344073	22:39517415	1.45427e-09	22:39344073	6.45490150193691e-12	4329	6412	0.999991088289191	0.98209573585637	38522518	40518945	ENSG00000128272	ENSG00000128272	protein_coding	39520562	1	-176489	-3147	-176489	5	0	5	38522027	40518945	1996918	38921
RA_Ishigaki_36333501_2	RA (Ishigaki, EUR)	IMD	Blood_Lepik	Blood_Lepik	Full_Blood	Bulk blood	ENSG00000244509	APOBEC3C	4424	5.42489258165434e-11	2.72291316575389e-06	1.99226579533027e-05	0.99997680621063	5.48164001155407e-07	22:39344073	rs137687	chr22.2		22	39344073	22:39018761	2.43034e-11	22:39344073	6.45490150193691e-12	4739	6711	0.999998915807578	0.98209576956168	38016416	40013135	ENSG00000244509	ENSG00000244509	protein_coding	39014257	1	329816	4504	329816	16	1	16	38016416	40013135	1996719	38914
RA_Ishigaki_36333501_2	RA (Ishigaki, EUR)	IMD	Blood_Lepik	Blood_Lepik	Full_Blood	Bulk blood	ENSG00000100321	SYNGR1	4117	4.01962175597778e-56	1.36237140029935e-07	1.47618670443093e-50	0.0481286902974596	0.951871173465398	22:39351775	rs2069235	chr22.2		22	39351775	22:39351666	1.70684e-48	22:39344073	6.45490150193691e-12	4436	6445	1	0.982095774042565	38350364	40349177	ENSG00000100321	ENSG00000100321	protein_coding	39349991	1	1784	1675	-5918	0	0	0	38350364	40349177	1998813	38919
RA_Ishigaki_36333501_2	RA (Ishigaki, EUR)	IMD	Blood_Lepik	Blood_Lepik	Full_Blood	Bulk blood	ENSG00000128268	MGAT3	3990	9.28568861783974e-17	2.72296947368654e-06	3.41012379704039e-11	0.999997241166139	3.58302868926832e-08	22:39464584	rs3959642	chr22.2		22	39464584	22:39464584	2.6852e-17	22:39344073	6.45490150193691e-12	4310	6378	0.999753500277166	0.982095740304715	38457091	40456667	ENSG00000128268	ENSG00000128268	protein_coding	39457012	1	7572	7572	-112939	0	0	2	38457091	40456667	1999576	38920
RA_Ishigaki_36333501_2	RA (Ishigaki, EUR)	IMD	Blood_Lepik	Blood_Lepik	Full_Blood	Bulk blood	ENSG00000225528	TMA7B	3840	7.5709658337026e-13	2.72296886556373e-06	2.78040011215497e-07	0.999996975967953	2.30224116403022e-08	22:39968411	rs2267423	chr22.2		22	39968411	22:39968411	3.49073e-14	22:39344073	6.45490150193691e-12	4188	6216	0.999999989664718	0.982095694222126	38962032	40959330	ENSG00000225528	ENSG00000225528	protein_coding	39960397	1	8014	8014	-616324	0	0	11	38962032	40959330	1997298	38922
RA_Ishigaki_36333501_2	RA (Ishigaki, EUR)	IMD	Blood_TwinsUK	Blood_TwinsUK	Full_Blood	Bulk blood	ENSG00000058453	CROCC	4426	5.61857082799029e-12	9.99183888156786e-05	5.6156341738634e-08	0.998659163753098	0.00124086169612607	1:16963416	rs6691985	chr1.2		1	16963416	1:16963416	8.96906e-15	1:17347907	1.68003752906823e-10	4582	6850	0.999760493629857	0.98794318874082	15741215	17739148	ENSG00000058453	ENSG00000058453	protein_coding	16921931	1	41485	41485	425976	0	0	6	15741215	17739148	1997933	43748
RA_Ishigaki_36333501_2	RA (Ishigaki, EUR)	IMD	Blood_TwinsUK	Blood_TwinsUK	Full_Blood	Bulk blood	ENSG00000117115	PADI2	4292	1.75113346581202e-211	0.000100031626940052	1.75021968938057e-207	0.999794072592533	0.000105895780547309	1:17090758	rs2014725	chr1.2		1	17090758	1:17090758	7.1727e-78	1:17347907	1.68003752906823e-10	4408	6816	0.999999999999985	0.987941465470444	16119854	18119445	ENSG00000117115	ENSG00000117115	protein_coding	17119451	-1	28693	28693	-228456	0	0	1	16119854	18119445	1999591	43749
RA_Ishigaki_36333501_2	RA (Ishigaki, EUR)	IMD	Blood_TwinsUK	Blood_TwinsUK	Full_Blood	Bulk blood	ENSG00000037637	FBXO42	4555	6.03662922867752e-06	9.38005643871779e-05	0.0603347304934564	0.937511110204881	0.00205432210804736	1:17347907	rs2240336	chr1.2		1	17347907	1:16192253	1.98072e-07	1:17347907	1.68003752906823e-10	4717	6950	0.998562746921273	0.987944554423859	15353955	17352295	ENSG00000037637	ENSG00000037637	protein_coding	16352480	-1	-995427	160227	-995427	30	5	30	15353955	17352295	1998340	43746
RA_Ishigaki_36333501_2	RA (Ishigaki, EUR)	IMD	Blood_TwinsUK	Blood_TwinsUK	Full_Blood	Bulk blood	ENSG00000157191	NECAP2	4679	3.09722368483935e-07	9.97208666833942e-05	0.00309560537921867	0.996687389345337	0.000116974686391616	1:17347907	rs2240336	chr1.2		1	17347907	1:16439071	9.85998e-10	1:17347907	1.68003752906823e-10	4840	7009	0.99994413933753	0.987944935643824	15441040	17439260	ENSG00000157191	ENSG00000157191	protein_coding	16440724	1	907183	-1653	907183	26	0	26	15441040	17439260	1998220	43747
RA_Ishigaki_36333501_2	RA (Ishigaki, EUR)	IMD	Blood_TwinsUK	Blood_TwinsUK	Full_Blood	Bulk blood	ENSG00000276747	PADI6	4596	4.60530978723117e-23	0.000100042083342692	4.60290949797792e-19	0.999899412608622	5.45308035953605e-07	1:17393943	rs6695849	chr1.2		1	17393943	1:17393943	3.26428e-23	1:17347907	1.68003752906823e-10	4717	7094	1	0.987941663420605	16372562	18371186	ENSG00000276747	ENSG00000276747	protein_coding	17372196	1	21747	21747	-24289	0	0	0	16372562	18371186	1998624	43750
RA_Ishigaki_36333501_2	RA (Ishigaki, EUR)	IMD	Blood_TwinsUK	Blood_TwinsUK	Full_Blood	Bulk blood	ENSG00000204084	INPP5B	4821	2.32280179539997e-12	4.08011951044689e-05	5.5452330616027e-08	0.973996469544573	0.0259626738056703	1:37794831	rs2306627	chr1.3		1	37794831	1:37803164	9.90788e-16	1:38170020	2.20404214918656e-10	4916	7808	0.983022105363747	0.999984175456683	36947570	38946634	ENSG00000204084	ENSG00000204084	protein_coding	37947053	-1	152222	143889	-222967	6	5	6	36947570	38946634	1999064	43753
RA_Ishigaki_36333501_2	RA (Ishigaki, EUR)	IMD	Blood_TwinsUK	Blood_TwinsUK	Full_Blood	Bulk blood	ENSG00000183431	SF3A3	4856	1.67975480907521e-11	4.18859589010799e-05	4.01008549793445e-07	0.999945177937019	1.25350787328407e-05	1:37957563	rs28507204	chr1.3		1	37957563	1:37970605	1.99651e-17	1:38170020	2.20404214918656e-10	4956	7791	0.997862815625422	0.99998439075265	36990619	38990057	ENSG00000183431	ENSG00000183431	protein_coding	37990022	-1	32459	19417	-179998	0	0	5	36990619	38990057	1999438	43754
RA_Ishigaki_36333501_2	RA (Ishigaki, EUR)	IMD	Blood_TwinsUK	Blood_TwinsUK	Full_Blood	Bulk blood	ENSG00000183386	FHL3	4889	3.32013644664454e-47	4.18864315586815e-05	7.92617756122554e-43	0.99995677402436	1.3395440827735e-06	1:37999643	rs4634868	chr1.3		1	37999643	1:37999643	1.69195e-37	1:38170020	2.20404214918656e-10	4990	7810	1	0.999984458134836	37006008	39004692	ENSG00000183386	ENSG00000183386	protein_coding	38005514	-1	5871	5871	-164506	0	0	3	37006008	39004692	1998684	43755
RA_Ishigaki_36333501_2	RA (Ishigaki, EUR)	IMD	Blood_TwinsUK	Blood_TwinsUK	Full_Blood	Bulk blood	ENSG00000163875	MEAF6	4584	3.41709748613541e-09	4.18829721935066e-05	8.15764875892874e-05	0.999873651685167	2.88543795143984e-06	1:38170020	rs2045791	chr1.3		1	38170020	1:37492738	3.11007e-13	1:38170020	2.20404214918656e-10	4671	7497	0.97775199721467	0.99998410786082	36514767	38510029	ENSG00000163875	ENSG00000163875	protein_coding	37514766	-1	-655254	22028	-655254	22	1	22	36514767	38510029	1995262	43752
RA_Ishigaki_36333501_2	RA (Ishigaki, EUR)	IMD	Blood_TwinsUK	Blood_TwinsUK	Full_Blood	Bulk blood	ENSG00000233621	LITATS1	4633	1.0723463903875e-05	3.0834675819215e-05	0.256001602464298	0.736101507797692	0.00785533159828819	1:38170020	rs2045791	chr1.3		1	38170020	1:37476352	2.81443e-07	1:38170020	2.20404214918656e-10	4718	7575	0.996975756644305	0.999983907454016	36474973	38474398	ENSG00000233621	ENSG00000233621	lncRNA	37474402	-1	-695618	-1950	-695618	25	1	25	36474973	38474398	1999425	43751
RA_Ishigaki_36333501_2	RA (Ishigaki, EUR)	IMD	Blood_TwinsUK	Blood_TwinsUK	Full_Blood	Bulk blood	ENSG00000081985	IL12RB2	5657	2.53233530296592e-06	5.48883971832165e-05	0.00241314847632643	0.0504107840342488	0.947118646756938	1:67327118	rs17838042	chr1.4		1	67327118	1:67326053	9.58048e-09	1:67336688	7.04817274716788e-09	5754	8829	0.994285296873605	0.999628097325509	66307526	68307139	ENSG00000081985	ENSG00000081985	protein_coding	67307873	1	19245	18180	28815	0	0	0	66307526	68307139	1999613	43756
RA_Ishigaki_36333501_2	RA (Ishigaki, EUR)	IMD	Blood_TwinsUK	Blood_TwinsUK	Full_Blood	Bulk blood	ENSG00000232284	GNG12-AS1	5520	0.000316886743764699	0.000719742967318585	0.302149065133275	0.686248233776315	0.0105660713793271	1:67336688	rs6659932	chr1.4		1	67336688	1:68273178	8.23425e-08	1:67336688	7.04817274716788e-09	5603	8498	0.994944425248749	0.999508657845651	66832551	68832211	ENSG00000232284	ENSG00000232284	lncRNA	67832303	1	-495615	440875	-495615	2	5	2	66832551	68832211	1999660	43757
RA_Ishigaki_36333501_2	RA (Ishigaki, EUR)	IMD	Blood_TwinsUK	Blood_TwinsUK	Full_Blood	Bulk blood	ENSG00000116729	WLS	5142	5.39997393213678e-12	0.00104781048549664	5.14810781379578e-09	0.998938377562719	1.38067982758498e-05	1:68270669	rs12081471	chr1.4		1	68270669	1:68270669	1.49376e-17	1:67336688	7.04817274716788e-09	5240	8082	0.999999999921558	0.999534420707577	67233226	69232141	ENSG00000116729	ENSG00000116729	protein_coding	68232523	-1	-38146	-38146	895835	1	1	6	67233226	69232141	1998915	43758
RA_Ishigaki_36333501_2	RA (Ishigaki, EUR)	IMD	Blood_TwinsUK	Blood_TwinsUK	Full_Blood	Bulk blood	ENSG00000163393	SLC22A15	4816	3.31510797684083e-13	5.77557067251786e-06	5.73984586203875e-08	0.999994137602854	2.94276828687604e-08	1:116059624	rs12566568	chr1.8		1	116059624	1:116059624	2.05135e-14	1:116738074	4.29396186919096e-12	4907	8605	0.999780869855719	0.99999794826904	114976917	116976139	ENSG00000163393	ENSG00000163393	protein_coding	115976513	1	83111	83111	761561	1	1	11	114976917	116976139	1999222	43759
RA_Ishigaki_36333501_2	RA (Ishigaki, EUR)	IMD	Blood_TwinsUK	Blood_TwinsUK	Full_Blood	Bulk blood	ENSG00000116830	TTF2	4037	3.79163388159923e-06	1.858339136884e-06	0.656491348611549	0.321713109878121	0.0217898915373125	1:116738074	rs798000	chr1.8		1	116738074	1:117062233	9.61513e-08	1:116738074	4.29396186919096e-12	4139	7607	0.990796188558652	0.999997150158962	116060334	118059570	ENSG00000116830	ENSG00000116830	protein_coding	117060326	1	-322252	1907	-322252	5	1	5	116060334	118059570	1999236	43761
RA_Ishigaki_36333501_2	RA (Ishigaki, EUR)	IMD	Blood_TwinsUK	Blood_TwinsUK	Full_Blood	Bulk blood	ENSG00000134256	CD101	4037	3.09418878560691e-06	2.53009898273293e-06	0.53573426352383	0.438014093123692	0.0262460190647104	1:116738074	rs798000	chr1.8		1	116738074	1:117001709	4.22081e-11	1:116738074	4.29396186919096e-12	4147	7661	0.992367893909919	0.99999712481629	116003037	118001653	ENSG00000134256	ENSG00000134256	protein_coding	117001760	1	-263686	-51	-263686	4	0	4	116003037	118001653	1998616	43760
RA_Ishigaki_36333501_2	RA (Ishigaki, EUR)	IMD	Blood_TwinsUK	Blood_TwinsUK	Full_Blood	Bulk blood	ENSG00000158869	FCER1G	4935	2.55909863648897e-22	0.000283338317089614	9.02925052462828e-19	0.999700648420359	1.60132625495297e-05	1:161189357	rs4233366	chr1.9		1	161189357	1:161189357	2.58997e-23	1:161510859	3.92842014414004e-09	5145	8856	1	0.98445627978686	160215472	162215060	ENSG00000158869	ENSG00000158869	protein_coding	161215295	1	-25938	-25938	295564	2	2	17	160215472	162215060	1999588	43762
RA_Ishigaki_36333501_2	RA (Ishigaki, EUR)	IMD	Blood_TwinsUK	Blood_TwinsUK	Full_Blood	Bulk blood	ENSG00000143252	SDHC	5116	4.95214175285614e-07	0.000282825802948647	0.00174726198156922	0.997892874945528	7.65420557788623e-05	1:161510859	rs11810143	chr1.9		1	161510859	1:161330091	2.46601e-11	1:161510859	3.92842014414004e-09	5331	9181	0.989503913539258	0.984453290129156	160314890	162314267	ENSG00000143252	ENSG00000143252	protein_coding	161314381	1	196478	15710	196478	11	0	11	160314890	162314267	1999377	43763
RA_Ishigaki_36333501_2	RA (Ishigaki, EUR)	IMD	Blood_TwinsUK	Blood_TwinsUK	Full_Blood	Bulk blood	ENSG00000072694	FCGR2B	5391	1.51121653287466e-10	0.000283326826031218	5.33204106186725e-07	0.999664894194086	5.12456246553538e-05	1:161622004	rs4047531	chr1.9		1	161622004	1:161646947	5.84426e-15	1:161510859	3.92842014414004e-09	5610	9198	0.999924199896796	0.984476256060766	160664551	162662483	ENSG00000072694	ENSG00000072694	protein_coding	161663143	1	-41139	-16196	-152284	1	0	8	160664551	162662483	1997932	43764
RA_Ishigaki_36333501_2	RA (Ishigaki, EUR)	IMD	Blood_TwinsUK	Blood_TwinsUK	Full_Blood	Bulk blood	ENSG00000238005	LNCATV	5090	1.28780479448787e-07	0.000189773391546454	0.000677980571794577	0.999085117227367	4.70000288119173e-05	1:234965233	rs2138290	chr1.10		1	234965233	1:234965233	2.54436e-12	1:235635034	2.93319192785824e-09	5209	7959	0.999991980764768	0.960820619001024	233970446	235969327	ENSG00000238005	ENSG00000238005	lncRNA	234970062	-1	4829	4829	-664972	0	0	14	233970446	235969327	1998881	43766
RA_Ishigaki_36333501_2	RA (Ishigaki, EUR)	IMD	Blood_TwinsUK	Blood_TwinsUK	Full_Blood	Bulk blood	ENSG00000162885	B3GALNT2	5061	5.28766155998294e-27	0.000189911722062675	2.78374261168867e-23	0.999809360713564	7.27564376498749e-07	1:235500353	rs291343	chr1.10		1	235500353	1:235500353	1.91701e-25	1:235635034	2.93319192785824e-09	5188	7887	1	0.960825723525405	234505646	236503712	ENSG00000162885	ENSG00000162885	protein_coding	235504452	-1	4099	4099	-130582	0	0	0	234505646	236503712	1998066	43767
RA_Ishigaki_36333501_2	RA (Ishigaki, EUR)	IMD	Blood_TwinsUK	Blood_TwinsUK	Full_Blood	Bulk blood	ENSG00000223935	LGALSL-DT	4871	2.08978456926587e-19	3.7559992733807e-08	5.56385754681447e-12	0.999999962214326	2.20115203484523e-10	2:64275411	rs1579387	chr2.2		2	64275411	2:64267779	1.80761e-19	2:65387228	6.97848226742752e-13	4993	8001	0.99999999999973	0.992213205591251	63455823	65453507	ENSG00000223935	ENSG00000223935	lncRNA	64454580	-1	179169	186801	-932648	4	4	18	63455439	65453847	1998408	43830
RA_Ishigaki_36333501_2	RA (Ishigaki, EUR)	IMD	Blood_TwinsUK	Blood_TwinsUK	Full_Blood	Bulk blood	ENSG00000115902	SLC1A4	5456	6.571253786333e-10	3.68705792994884e-08	0.0174959563674362	0.981677136398934	0.000826869705924402	2:65353940	rs7584295	chr2.2		2	65353940	2:64888854	1.78482e-10	2:65387228	6.97848226742752e-13	5597	9196	0.997360839166991	0.992211883784052	63988569	65988074	ENSG00000115902	ENSG00000115902	protein_coding	64989399	1	364541	-100545	397829	7	1	8	63988569	65988074	1999505	43831
RA_Ishigaki_36333501_2	RA (Ishigaki, EUR)	IMD	Blood_TwinsUK	Blood_TwinsUK	Full_Blood	Bulk blood	ENSG00000119862	LGALSL	4871	2.53028380061094e-13	3.75597309135304e-08	6.7366458852537e-06	0.999992991023251	2.34770878243763e-07	2:65353940	rs7584295	chr2.2		2	65353940	2:64267779	1.21474e-13	2:65387228	6.97848226742752e-13	4993	8001	0.999998424565881	0.992213205591251	63455823	65453507	ENSG00000119862	ENSG00000119862	protein_coding	64454162	1	899778	-186383	933066	18	3	19	63455439	65453847	1998408	43829
RA_Ishigaki_36333501_2	RA (Ishigaki, EUR)	IMD	Blood_TwinsUK	Blood_TwinsUK	Full_Blood	Bulk blood	ENSG00000144214	LYG1	3974	8.09564681273477e-14	2.76235292847738e-09	2.93061618487391e-05	0.999969040283081	1.65079263578777e-06	2:100208905	rs9653442	chr2.3		2	100208905	2:99271994	6.73456e-11	2:100240555	9.05005892311577e-15	4049	6906	0.994064208954527	0.99577936998885	98304980	100304674	ENSG00000144214	ENSG00000144214	protein_coding	99301197	-1	-907708	29203	-939358	5	0	5	98304980	100304674	1999694	43833
RA_Ishigaki_36333501_2	RA (Ishigaki, EUR)	IMD	Blood_TwinsUK	Blood_TwinsUK	Full_Blood	Bulk blood	ENSG00000151689	INPP1	4172	2.54017747620688e-13	2.55490897936305e-11	0.00983397682100215	0.989098663084919	0.00106736006827679	2:191079016	rs11889341	chr2.4		2	191079016	2:190400688	1.29153e-07	2:191079016	8.48111062837507e-17	4234	7294	0.995570426078594	0.999999999948426	189343881	191343335	ENSG00000151689	ENSG00000151689	protein_coding	190343589	1	735427	57099	735427	12	0	12	189343881	191343335	1999454	43835
RA_Ishigaki_36333501_2	RA (Ishigaki, EUR)	IMD	Blood_TwinsUK	Blood_TwinsUK	Full_Blood	Bulk blood	ENSG00000151689	INPP1	4172	2.54017747620688e-13	2.55490897936305e-11	0.00983397682100215	0.989098663084919	0.00106736006827679	2:191079016	rs11889341	chr2.5		2	191079016	2:190400688	1.29153e-07	2:191079016	8.48111062837507e-17	4234	7294	0.995570426078594	0.999999999948426	189343881	191343335	ENSG00000151689	ENSG00000151689	protein_coding	190343589	1	735427	57099	735427	12	0	12	189343881	191343335	1999454	43835
RA_Ishigaki_36333501_2	RA (Ishigaki, EUR)	IMD	Blood_TwinsUK	Blood_TwinsUK	Full_Blood	Bulk blood	ENSG00000151690	MFSD6	4049	6.40151660708343e-13	2.5169323697146e-11	0.0247826644094633	0.974396991519327	0.000820344045400087	2:191079016	rs11889341	chr2.4		2	191079016	2:190399664	3.67803e-08	2:191079016	8.48111062837507e-17	4111	7248	0.990347230302989	0.999999999948243	189408583	191402301	ENSG00000151690	ENSG00000151690	protein_coding	190408355	1	670661	-8691	670661	11	0	11	189408583	191402301	1993718	43837
RA_Ishigaki_36333501_2	RA (Ishigaki, EUR)	IMD	Blood_TwinsUK	Blood_TwinsUK	Full_Blood	Bulk blood	ENSG00000151690	MFSD6	4049	6.40151660708343e-13	2.5169323697146e-11	0.0247826644094633	0.974396991519327	0.000820344045400087	2:191079016	rs11889341	chr2.5		2	191079016	2:190399664	3.67803e-08	2:191079016	8.48111062837507e-17	4111	7248	0.990347230302989	0.999999999948243	189408583	191402301	ENSG00000151690	ENSG00000151690	protein_coding	190408355	1	670661	-8691	670661	11	0	11	189408583	191402301	1993718	43837
RA_Ishigaki_36333501_2	RA (Ishigaki, EUR)	IMD	Blood_TwinsUK	Blood_TwinsUK	Full_Blood	Bulk blood	ENSG00000173559	NABP1	3584	1.04178228325384e-16	2.58305718222394e-11	4.03311993148058e-06	0.999995831222733	1.35631506108766e-07	2:191079016	rs11889341	chr2.4		2	191079016	2:191699198	4.19969e-14	2:191079016	8.48111062837507e-17	3680	6386	0.999999757362027	0.999999999950439	190679236	192677796	ENSG00000173559	ENSG00000173559	protein_coding	191678136	1	-599120	21062	-599120	4	1	4	190679236	192677796	1998560	43838
RA_Ishigaki_36333501_2	RA (Ishigaki, EUR)	IMD	Blood_TwinsUK	Blood_TwinsUK	Full_Blood	Bulk blood	ENSG00000173559	NABP1	3584	1.04178228325384e-16	2.58305718222394e-11	4.03311993148058e-06	0.999995831222733	1.35631506108766e-07	2:191079016	rs11889341	chr2.5		2	191079016	2:191699198	4.19969e-14	2:191079016	8.48111062837507e-17	3680	6386	0.999999757362027	0.999999999950439	190679236	192677796	ENSG00000173559	ENSG00000173559	protein_coding	191678136	1	-599120	21062	-599120	4	1	4	190679236	192677796	1998560	43838
RA_Ishigaki_36333501_2	RA (Ishigaki, EUR)	IMD	Blood_TwinsUK	Blood_TwinsUK	Full_Blood	Bulk blood	ENSG00000198130	HIBCH	4174	1.51507062777197e-12	2.42375593948283e-11	0.0586540490782513	0.938320501158307	0.00302544973768833	2:191079016	rs11889341	chr2.4		2	191079016	2:190382821	2.41767e-07	2:191079016	8.48111062837507e-17	4236	7298	0.988388351808764	0.999999999948388	189344578	191344082	ENSG00000198130	ENSG00000198130	protein_coding	190319826	-1	-759190	-62995	-759190	13	1	13	189344578	191344082	1999504	43836
RA_Ishigaki_36333501_2	RA (Ishigaki, EUR)	IMD	Blood_TwinsUK	Blood_TwinsUK	Full_Blood	Bulk blood	ENSG00000198130	HIBCH	4174	1.51507062777197e-12	2.42375593948283e-11	0.0586540490782513	0.938320501158307	0.00302544973768833	2:191079016	rs11889341	chr2.5		2	191079016	2:190382821	2.41767e-07	2:191079016	8.48111062837507e-17	4236	7298	0.988388351808764	0.999999999948388	189344578	191344082	ENSG00000198130	ENSG00000198130	protein_coding	190319826	-1	-759190	-62995	-759190	13	1	13	189344578	191344082	1999504	43836
RA_Ishigaki_36333501_2	RA (Ishigaki, EUR)	IMD	Blood_TwinsUK	Blood_TwinsUK	Full_Blood	Bulk blood	ENSG00000154822	PLCL2	5748	1.15571225119786e-07	8.44076249427499e-07	0.118883368543494	0.868240790940699	0.0128748808683324	3:17005374	rs5019428	chr3.1		3	17005374	3:16882947	6.11009e-08	3:17005374	4.09615581459901e-12	5883	8994	0.994015293631551	0.99832591647049	15802964	17802601	ENSG00000154822	ENSG00000154822	protein_coding	16884955	1	120419	-2008	120419	0	0	0	15802964	17802601	1999637	43880
RA_Ishigaki_36333501_2	RA (Ishigaki, EUR)	IMD	Blood_TwinsUK	Blood_TwinsUK	Full_Blood	Bulk blood	ENSG00000053900	ANAPC4	5297	4.32940438878304e-19	1.07177541793176e-16	0.00402266940769159	0.995840678120199	0.000136652472109447	4:26097188	rs6448432	chr4.1		4	26097188	4:25280326	3.22283e-08	4:26097188	4.27810070518575e-22	5396	8623	0.992451005896906	0.999999998138523	24378043	26376785	ENSG00000053900	ENSG00000053900	protein_coding	25377263	1	719925	-96937	719925	8	1	8	24378043	26376785	1998742	43882
RA_Ishigaki_36333501_2	RA (Ishigaki, EUR)	IMD	Blood_TwinsUK	Blood_TwinsUK	Full_Blood	Bulk blood	ENSG00000281501	SEPSECS-AS1	5601	3.06177594325167e-21	1.07622004578446e-16	2.84485146548915e-05	0.999970679057856	8.72427489640481e-07	4:26097188	rs6448432	chr4.1		4	26097188	4:25157768	1.35982e-15	4:26097188	4.27810070518575e-22	5696	9000	0.99999701572145	0.999999998138523	24161600	26159347	ENSG00000281501	ENSG00000281501	lncRNA	25160672	1	936516	-2904	936516	12	1	12	24161600	26159347	1997747	43881
RA_Ishigaki_36333501_2	RA (Ishigaki, EUR)	IMD	Blood_TwinsUK	Blood_TwinsUK	Full_Blood	Bulk blood	ENSG00000170448	NFXL1	4632	1.16757626271344e-72	0.000246281791804267	4.73964206284849e-69	0.999752713960911	1.0042472972136e-06	4:47836996	rs6823184	chr4.2		4	47836996	4:47836996	1.62761e-47	4:48218822	3.62836060677524e-10	4738	7519	0.999999999999997	0.999850989069814	46914780	48913307	ENSG00000170448	ENSG00000170448	protein_coding	47914583	-1	77587	77587	-304239	2	2	5	46914780	48913307	1998527	43884
RA_Ishigaki_36333501_2	RA (Ishigaki, EUR)	IMD	Blood_TwinsUK	Blood_TwinsUK	Full_Blood	Bulk blood	ENSG00000259959	RP11-121C2.2	4717	1.9180394739456e-24	0.000246303085944674	7.7853881818435e-21	0.999752693656541	1.003257516276e-06	4:47948370	rs1371729	chr4.2		4	47948370	4:47953741	1.41902e-24	4:48218822	3.62836060677524e-10	4821	7579	0.960487945563502	0.999852080054878	46844791	48843629	ENSG00000259959	ENSG00000259959	lncRNA	47844339	-1	-104031	-109402	-374483	1	1	6	46844791	48843629	1998838	43883
RA_Ishigaki_36333501_2	RA (Ishigaki, EUR)	IMD	Blood_TwinsUK	Blood_TwinsUK	Full_Blood	Bulk blood	ENSG00000155542	SETD9	5539	8.98615121512105e-36	1.07024994777834e-26	8.39631081110017e-10	0.999999999108482	5.1887550001515e-11	5:56148856	rs7731626	chr5.1		5	56148856	5:56928887	2.98372e-16	5:56148856	3.55296422415536e-33	5779	9134	0.996657410123414	1	55909291	57908553	ENSG00000155542	ENSG00000155542	protein_coding	56909596	1	-760740	19291	-760740	9	1	9	55909291	57908553	1999262	43887
RA_Ishigaki_36333501_2	RA (Ishigaki, EUR)	IMD	Blood_TwinsUK	Blood_TwinsUK	Full_Blood	Bulk blood	ENSG00000164512	ANKRD55	5696	2.34116029213197e-34	2.15389216895496e-29	2.18748928220448e-08	1.25383389576766e-05	0.999987439786149	5:56148856	rs7731626	chr5.1		5	56148856	5:56148856	1.81638e-13	5:56148856	3.55296422415536e-33	5937	8929	0.999999638588995	1	55233630	57233254	ENSG00000164512	ENSG00000164512	protein_coding	56233330	-1	84474	84474	84474	0	0	0	55233630	57233254	1999624	43886
RA_Ishigaki_36333501_2	RA (Ishigaki, EUR)	IMD	Blood_TwinsUK	Blood_TwinsUK	Full_Blood	Bulk blood	ENSG00000145730	PAM	5033	1.12311212014286e-150	5.46840631551557e-06	2.05076962134931e-145	0.998511906767559	0.00148262482611624	5:102789860	rs2431529	chr5.2		5	102789860	5:102793296	2.58419e-67	5:103273223	4.61875636095159e-11	5294	9431	1	0.999807721241027	101754090	103750899	ENSG00000145730	ENSG00000145730	protein_coding	102755305	1	34555	37991	517918	0	0	3	101754090	103751633	1997543	43888
RA_Ishigaki_36333501_2	RA (Ishigaki, EUR)	IMD	Blood_TwinsUK	Blood_TwinsUK	Full_Blood	Bulk blood	ENSG00000145725	PPIP5K2	4729	1.63860852779738e-12	5.47632519794566e-06	2.9920483420426e-07	0.999959924958737	3.42995095942531e-05	5:103183094	rs26822	chr5.2		5	103183094	5:103183094	6.73942e-13	5:103273223	4.61875636095159e-11	4978	9274	0.914421818172207	0.999807725274691	102120223	104120062	ENSG00000145725	ENSG00000145725	protein_coding	103120301	1	62793	62793	152922	0	0	1	102120223	104120062	1999839	43889
RA_Ishigaki_36333501_2	RA (Ishigaki, EUR)	IMD	Blood_TwinsUK	Blood_TwinsUK	Full_Blood	Bulk blood	ENSG00000112874	NUDT12	4494	4.29095601248723e-08	5.43232254296368e-06	0.00783508909642908	0.991916723720109	0.000242711951358683	5:103273223	rs2561477	chr5.2		5	103273223	5:103519742	3.40393e-09	5:103273223	4.61875636095159e-11	4728	8763	0.950323128474299	0.999808208152579	102562971	104562609	ENSG00000112874	ENSG00000112874	protein_coding	103562789	-1	289566	43047	289566	1	1	1	102562971	104562609	1999638	43890
RA_Ishigaki_36333501_2	RA (Ishigaki, EUR)	IMD	Blood_TwinsUK	Blood_TwinsUK	Full_Blood	Bulk blood	ENSG00000112297	CRYBG1	5223	8.88234193106339e-05	0.000991259257089417	0.0818738255838766	0.913695881096262	0.00335021064346107	6:106120159	rs548234	chr6.2		6	106120159	6:106615544	3.30734e-08	6:106120159	7.06073175894804e-09	5429	8367	0.989362583085773	0.999664722010566	105362044	107360194	ENSG00000112297	ENSG00000112297	protein_coding	106360717	1	-240558	254827	-240558	1	1	1	105362044	107360194	1998150	43899
RA_Ishigaki_36333501_2	RA (Ishigaki, EUR)	IMD	Blood_TwinsUK	Blood_TwinsUK	Full_Blood	Bulk blood	ENSG00000051620	HEBP2	5621	1.87104755964528e-34	2.24055235753071e-23	8.35083167478896e-12	0.999999999991317	3.27827125662176e-13	6:137684378	rs17264332	chr6.3		6	137684378	6:138396687	3.18962e-22	6:137684378	3.01644700536334e-29	5702	9801	0.985157325602124	0.999999999999753	137404382	139402675	ENSG00000051620	ENSG00000051620	protein_coding	138404223	1	-719845	-7536	-719845	11	1	11	137404382	139402675	1998293	43900
RA_Ishigaki_36333501_2	RA (Ishigaki, EUR)	IMD	Blood_TwinsUK	Blood_TwinsUK	Full_Blood	Bulk blood	ENSG00000051620	HEBP2	5621	1.87104755964528e-34	2.24055235753071e-23	8.35083167478896e-12	0.999999999991317	3.27827125662176e-13	6:137684378	rs17264332	chr6.4		6	137684378	6:138396687	3.18962e-22	6:137684378	3.01644700536334e-29	5702	9801	0.985157325602124	0.999999999999753	137404382	139402675	ENSG00000051620	ENSG00000051620	protein_coding	138404223	1	-719845	-7536	-719845	11	1	11	137404382	139402675	1998293	43900
RA_Ishigaki_36333501_2	RA (Ishigaki, EUR)	IMD	Blood_TwinsUK	Blood_TwinsUK	Full_Blood	Bulk blood	ENSG00000146425	DYNLT1	6993	3.38175803752577e-21	7.23115533335752e-07	4.67664629785359e-15	0.999999273853903	3.0305557008094e-09	6:158642578	rs3757078	chr6.5		6	158642578	6:158568955	2.0063e-19	6:159068759	1.66860661724316e-12	7115	10408	0.999999999999994	0.999999764836598	157645114	159644342	ENSG00000146425	ENSG00000146425	protein_coding	158644743	-1	2165	75788	-424016	0	1	11	157645114	159644342	1999228	43902
RA_Ishigaki_36333501_2	RA (Ishigaki, EUR)	IMD	Blood_TwinsUK	Blood_TwinsUK	Full_Blood	Bulk blood	ENSG00000112110	MRPL18	6257	4.80229219747374e-10	7.16850964108442e-07	0.000669448907072096	0.999304188226168	2.5645535568091e-05	6:159068759	rs212389	chr6.5		6	159068759	6:159767859	4.74477e-10	6:159068759	1.66860661724316e-12	6403	10325	0.999990115553007	0.999999717741091	158789824	160789774	ENSG00000112110	ENSG00000112110	protein_coding	159790467	1	-721708	-22608	-721708	14	2	14	158789824	160789774	1999950	43905
RA_Ishigaki_36333501_2	RA (Ishigaki, EUR)	IMD	Blood_TwinsUK	Blood_TwinsUK	Full_Blood	Bulk blood	ENSG00000122335	SERAC1	5811	2.44462400904445e-12	6.94699682953222e-07	3.5189497326315e-06	0.999995604089593	1.82258548376313e-07	6:159068759	rs212389	chr6.5		6	159068759	6:158168623	4.03882e-12	6:159068759	1.66860661724316e-12	5947	9272	0.999999863682273	0.999999774170723	157168492	159168094	ENSG00000122335	ENSG00000122335	protein_coding	158168262	-1	-900497	-361	-900497	19	1	19	157168492	159168094	1999602	43901
RA_Ishigaki_36333501_2	RA (Ishigaki, EUR)	IMD	Blood_TwinsUK	Blood_TwinsUK	Full_Blood	Bulk blood	ENSG00000130363	RSPH3	6745	3.04449302903664e-07	3.99017074178529e-07	0.426224466691468	0.558588391015154	0.0151864388270012	6:159068759	rs212389	chr6.5		6	159068759	6:158993323	3.00758e-10	6:159068759	1.66860661724316e-12	6872	10281	0.97201170801302	0.999999749897949	158000242	159999980	ENSG00000130363	ENSG00000130363	protein_coding	159000202	-1	-68557	6879	-68557	2	1	2	158000242	159999980	1999738	43903
RA_Ishigaki_36333501_2	RA (Ishigaki, EUR)	IMD	Blood_TwinsUK	Blood_TwinsUK	Full_Blood	Bulk blood	ENSG00000237927	RP3-393E18.2	6335	2.48867451966003e-12	7.26933807367934e-07	3.42350800329944e-06	0.999995655039608	1.94516091187256e-07	6:159068759	rs212389	chr6.5		6	159068759	6:159698208	1.76867e-12	6:159068759	1.66860661724316e-12	6453	10463	0.999999961383897	0.999999713931949	158589347	160589118	ENSG00000237927	ENSG00000237927	lncRNA	159589169	-1	520410	-109039	520410	5	1	5	158589347	160589118	1999771	43904
RA_Ishigaki_36333501_2	RA (Ishigaki, EUR)	IMD	Blood_TwinsUK	Blood_TwinsUK	Full_Blood	Bulk blood	ENSG00000233365	AL121956.1	7154	9.54302304430564e-34	5.89059688633937e-13	1.62004347410544e-21	0.999999999999403	3.20214338545465e-15	6:166260002	rs9365987	chr6.6		6	166260002	6:166260002	5.51858e-25	6:167127770	6.41422855126781e-19	7295	11324	1	0.999999997283777	165237308	167236924	ENSG00000233365	ENSG00000233365	lncRNA	166236969	1	23033	23033	890801	0	0	19	165237308	167236924	1999616	43906
RA_Ishigaki_36333501_2	RA (Ishigaki, EUR)	IMD	Blood_TwinsUK	Blood_TwinsUK	Full_Blood	Bulk blood	ENSG00000026297	RNASET2	5784	4.90628112329441e-100	5.25238387268138e-13	9.3410558752126e-88	0.999999999996703	2.76594806827604e-12	6:166997520	rs400837	chr6.6		6	166997520	6:166997520	1.63524e-53	6:167127770	6.41422855126781e-19	5981	10097	0.999999999999986	0.999999997283779	165958004	167957101	ENSG00000026297	ENSG00000026297	protein_coding	166956550	-1	-40970	-40970	-171220	0	0	7	165958004	167957101	1999097	43909
RA_Ishigaki_36333501_2	RA (Ishigaki, EUR)	IMD	Blood_TwinsUK	Blood_TwinsUK	Full_Blood	Bulk blood	ENSG00000060762	MPC1	7282	1.75811220484966e-14	5.87563497344888e-13	0.029010972925549	0.969548199648917	0.00144082742492845	6:167127770	rs3093017	chr6.6		6	167127770	6:166259330	1.28776e-07	6:167127770	6.41422855126781e-19	7471	11650	0.999430477383124	0.999999997283773	165383427	167383008	ENSG00000060762	ENSG00000060762	protein_coding	166382940	-1	-744830	123610	-744830	14	4	14	165383427	167383008	1999581	43907
RA_Ishigaki_36333501_2	RA (Ishigaki, EUR)	IMD	Blood_TwinsUK	Blood_TwinsUK	Full_Blood	Bulk blood	ENSG00000130396	AFDN	6373	1.12598556669813e-14	5.5353053108922e-13	0.0199077602612981	0.978655827258724	0.00143641247941181	6:167127770	rs3093017	chr6.6		6	167127770	6:167974256	8.1167e-08	6:167127770	6.41422855126781e-19	6615	10873	0.999445618715301	0.999999997283784	166827011	168826886	ENSG00000130396	ENSG00000130396	protein_coding	167826911	1	-699141	147345	-699141	5	0	5	166827011	168826886	1999875	43913
RA_Ishigaki_36333501_2	RA (Ishigaki, EUR)	IMD	Blood_TwinsUK	Blood_TwinsUK	Full_Blood	Bulk blood	ENSG00000213066	CEP43	5830	2.4736035909768e-13	2.59353982050695e-13	0.469553754237468	0.492245307389488	0.0382009383725373	6:167127770	rs3093017	chr6.6		6	167127770	6:167092786	1.90933e-07	6:167127770	6.41422855126781e-19	6028	10127	0.982321959060104	0.999999997283784	1.66e+08	167999280	ENSG00000213066	ENSG00000213066	protein_coding	166999397	1	128373	93389	128373	3	1	3	166000000	167999280	1999280	43910
RA_Ishigaki_36333501_2	RA (Ishigaki, EUR)	IMD	Blood_TwinsUK	Blood_TwinsUK	Full_Blood	Bulk blood	ENSG00000227598	RP1-167A14.2	5825	1.81172398203342e-20	5.2653751320719e-13	3.4408180161229e-08	0.999997665948565	2.29964272982928e-06	6:167127770	rs3093017	chr6.6		6	167127770	6:166998128	1.16598e-13	6:167127770	6.41422855126781e-19	6023	10122	0.999999984010172	0.999999997283783	1.66e+08	167998849	ENSG00000227598	ENSG00000227598	lncRNA	166999065	-1	-128705	937	-128705	5	0	5	166000000	167998849	1998849	43911
RA_Ishigaki_36333501_2	RA (Ishigaki, EUR)	IMD	Blood_TwinsUK	Blood_TwinsUK	Full_Blood	Bulk blood	ENSG00000249141		5785	1.50570613860902e-13	3.68469174303649e-13	0.286642614196038	0.701434425798726	0.0119229600047194	6:167127770	rs3093017	chr6.6		6	167127770	6:166946155	1.63209e-07	6:167127770	6.41422855126781e-19	5982	10098	0.973995545577529	0.999999997283779	165956337	167955959	ENSG00000249141	ENSG00000249141	protein_coding	166956124	-1	-171646	9969	-171646	8	0	8	165956337	167955959	1999622	43908
RA_Ishigaki_36333501_2	RA (Ishigaki, EUR)	IMD	Blood_TwinsUK	Blood_TwinsUK	Full_Blood	Bulk blood	ENSG00000285730		5831	6.33376383719839e-24	5.26902838445367e-13	1.20207434360827e-11	0.999999999920462	6.69905471715747e-11	6:167127770	rs3093017	chr6.6		6	167127770	6:166998560	1.36814e-16	6:167127770	6.41422855126781e-19	6029	10129	0.999999999987447	0.999999997283784	1.66e+08	167999471	ENSG00000285730	ENSG00000285730	lncRNA	166999511	-1	-128259	951	-128259	2	3	2	166000000	167999471	1999471	43912
RA_Ishigaki_36333501_2	RA (Ishigaki, EUR)	IMD	Blood_TwinsUK	Blood_TwinsUK	Full_Blood	Bulk blood	ENSG00000242588	RP11-274B21.1	4729	6.31091982902315e-24	4.60339092300394e-12	1.37092850347511e-12	0.999999999993911	1.17031717781151e-13	7:128668332	rs6467202	chr7.2		7	128668332	7:128668332	1.55065e-18	7:128977412	4.01804165131466e-17	4836	7453	0.999999999791453	0.99999999999816	127578453	129574577	ENSG00000242588	ENSG00000242588	lncRNA	128531707	1	136625	136625	445705	9	9	23	127578453	129574577	1996124	43917
RA_Ishigaki_36333501_2	RA (Ishigaki, EUR)	IMD	Blood_TwinsUK	Blood_TwinsUK	Full_Blood	Bulk blood	ENSG00000128594	LRRC4	4824	9.45978305357967e-14	4.83963679844681e-12	0.0191386769890995	0.979133644356453	0.00172767864951169	7:128935498	rs3778754	chr7.2		7	128935498	7:127724256	1.61423e-07	7:128977412	4.01804165131466e-17	4930	7720	0.985525449444852	0.999999999998237	127032759	129031782	ENSG00000128594	ENSG00000128594	protein_coding	128031437	-1	-904061	307181	-945975	34	2	36	127032759	129031782	1999023	43914
RA_Ishigaki_36333501_2	RA (Ishigaki, EUR)	IMD	Blood_TwinsUK	Blood_TwinsUK	Full_Blood	Bulk blood	ENSG00000128604	IRF5	5271	2.30963268569324e-15	2.34033213041819e-12	0.000501724212501179	0.507408910091233	0.492089365693925	7:128935498	rs3778754	chr7.2		7	128935498	7:128932712	5.7477e-10	7:128977412	4.01804165131466e-17	5406	7967	0.99655845478845	0.999999999998179	127937916	129937157	ENSG00000128604	ENSG00000128604	protein_coding	128937927	1	-2429	-5215	39485	0	0	1	127937916	129937157	1999241	43920
RA_Ishigaki_36333501_2	RA (Ishigaki, EUR)	IMD	Blood_TwinsUK	Blood_TwinsUK	Full_Blood	Bulk blood	ENSG00000273270	LINC03072	4671	1.98315461988178e-20	4.6033909023292e-12	4.3080300001451e-09	0.999999995502321	1.85046714688506e-10	7:128935498	rs3778754	chr7.2		7	128935498	7:128654395	1.24411e-15	7:128977412	4.01804165131466e-17	4775	7404	0.979140106571723	0.999999999998157	127531237	129531066	ENSG00000273270	ENSG00000273270	lncRNA	128531612	-1	-403886	-122783	-445800	22	8	24	127531237	129531066	1999829	43916
RA_Ishigaki_36333501_2	RA (Ishigaki, EUR)	IMD	Blood_TwinsUK	Blood_TwinsUK	Full_Blood	Bulk blood	ENSG00000064419	TNPO3	5431	1.96779790581241e-17	4.60336829980711e-12	4.27467043037138e-06	0.999995084248258	6.41076708549644e-07	7:128977412	rs12531711	chr7.2		7	128977412	7:129078085	2.78651e-13	7:128977412	4.01804165131466e-17	5578	8180	0.999999877068661	0.99999999999817	128055334	130054898	ENSG00000064419	ENSG00000064419	protein_coding	129055111	-1	77699	-22974	77699	1	1	1	128055334	130054898	1999564	43921
RA_Ishigaki_36333501_2	RA (Ishigaki, EUR)	IMD	Blood_TwinsUK	Blood_TwinsUK	Full_Blood	Bulk blood	ENSG00000165055	METTL2B	4672	1.62248956065021e-14	4.58656448895305e-12	0.00352455306920044	0.996344512154573	0.000130934771621869	7:128977412	rs12531711	chr7.2		7	128977412	7:128675737	4.50553e-08	7:128977412	4.01804165131466e-17	4772	7417	0.966850189170774	0.999999999998157	127477120	129476316	ENSG00000165055	ENSG00000165055	protein_coding	128476748	1	500664	198989	500664	25	13	25	127477120	129476550	1999430	43915
RA_Ishigaki_36333501_2	RA (Ishigaki, EUR)	IMD	Blood_TwinsUK	Blood_TwinsUK	Full_Blood	Bulk blood	ENSG00000205085	GARIN1A	4847	3.26639355253846e-14	4.56939733299696e-12	0.00709562495810592	0.992614953793452	0.000289421243839165	7:128977412	rs12531711	chr7.2		7	128977412	7:128576650	5.35986e-09	7:128977412	4.01804165131466e-17	4965	7516	0.925584980011459	0.999999999998173	127671809	129670283	ENSG00000205085	ENSG00000205085	protein_coding	128672292	1	305120	-95642	305120	12	8	12	127671809	129670283	1998474	43919
RA_Ishigaki_36333501_2	RA (Ishigaki, EUR)	IMD	Blood_TwinsUK	Blood_TwinsUK	Full_Blood	Bulk blood	ENSG00000271553	AC018638.7	4843	1.29039059066176e-17	4.60337752066086e-12	2.80313058837905e-06	0.999997088370212	1.08494595205968e-07	7:128977412	rs12531711	chr7.2		7	128977412	7:128723714	1.15824e-12	7:128977412	4.01804165131466e-17	4961	7516	0.996319930699077	0.999999999998172	127667358	129666974	ENSG00000271553	ENSG00000271553	lncRNA	128667043	1	310369	56671	310369	14	4	14	127667358	129666974	1999616	43918
RA_Ishigaki_36333501_2	RA (Ishigaki, EUR)	IMD	Blood_TwinsUK	Blood_TwinsUK	Full_Blood	Bulk blood	ENSG00000079459	FDFT1	5087	2.3638469474922e-12	2.52220041584487e-06	9.37212818646148e-07	0.999996451975597	8.86088066507807e-08	8:11493711	rs1382568	chr8.1		8	11493711	8:11841899	3.17641e-13	8:11493711	6.02822448326521e-12	5179	9789	0.99999993188295	0.99999835643627	10795981	12795142	ENSG00000079459	ENSG00000079459	protein_coding	11802741	1	-309030	39158	-309030	4	0	4	10795981	12795142	1999161	43923
RA_Ishigaki_36333501_2	RA (Ishigaki, EUR)	IMD	Blood_TwinsUK	Blood_TwinsUK	Full_Blood	Bulk blood	ENSG00000154319	FAM167A	6122	4.85847519170234e-36	2.06432228130192e-08	1.66705120757546e-30	0.0053615778896366	0.994638401467147	8:11493711	rs1382568	chr8.1		8	11493711	8:11493711	2.40952e-29	8:11493711	6.02822448326521e-12	6230	11554	1	0.999998159104428	10475933	12038142	ENSG00000154319	ENSG00000154319	protein_coding	11466753	-1	-26958	-26958	-26958	1	1	1	10475933	12069473	1593540	43922
RA_Ishigaki_36333501_2	RA (Ishigaki, EUR)	IMD	Blood_TwinsUK	Blood_TwinsUK	Full_Blood	Bulk blood	ENSG00000164733	CTSB	5047	8.23563705366178e-15	2.52220302016227e-06	3.26524711665487e-09	0.999997460464775	1.40669461961978e-08	8:11862718	rs1293303	chr8.1		8	11862718	8:11862718	5.505e-16	8:11493711	6.02822448326521e-12	5139	9658	0.999999543156318	0.999998385865846	10869562	12869279	ENSG00000164733	ENSG00000164733	protein_coding	11868087	-1	5369	5369	374376	0	0	5	10869562	12869279	1999717	43924
RA_Ishigaki_36333501_2	RA (Ishigaki, EUR)	IMD	Blood_TwinsUK	Blood_TwinsUK	Full_Blood	Bulk blood	ENSG00000246263	UBR5-DT	5664	0.000179678990547887	0.000405630542153112	0.303832177200244	0.685890584723518	0.00969192854353624	8:101451374	rs678347	chr8.2		8	101451374	8:102239769	9.86742e-08	8:101451374	3.18077065025813e-09	5808	9872	0.99428264003862	0.999764829894518	101239734	103238930	ENSG00000246263	ENSG00000246263	lncRNA	102239386	1	-788012	383	-788012	5	0	5	101239734	103238930	1999196	43926
RA_Ishigaki_36333501_2	RA (Ishigaki, EUR)	IMD	Blood_TwinsUK	Blood_TwinsUK	Full_Blood	Bulk blood	ENSG00000249859	PVT1	6350	4.58033489655889e-16	3.52955172390617e-06	1.29770480384329e-10	0.999995923033834	5.47284672121239e-07	8:128000577	rs4733821	chr8.3		8	128000577	8:128000107	8.77064e-17	8:128562857	2.04420975030111e-11	6538	10362	0.99999999999666	0.999997787984628	126794826	128793728	ENSG00000249859	ENSG00000249859	lncRNA	127794541	1	206036	205566	768316	1	1	4	126794826	128793728	1998902	43927
RA_Ishigaki_36333501_2	RA (Ishigaki, EUR)	IMD	Blood_TwinsUK	Blood_TwinsUK	Full_Blood	Bulk blood	ENSG00000164978	NUDT2	4627	7.48754099224997e-16	2.76110480358131e-07	2.7117909034213e-09	0.999999719195526	1.98219889292403e-09	9:34151465	rs10971957	chr9.1		9	34151465	9:34151465	3.71513e-15	9:34707376	4.00256321498042e-13	4762	7941	0.999999999223472	0.999999879945998	33330399	35329334	ENSG00000164978	ENSG00000164978	protein_coding	34329569	1	-178104	-178104	377807	4	4	17	33330399	35329334	1998935	43929
RA_Ishigaki_36333501_2	RA (Ishigaki, EUR)	IMD	Blood_TwinsUK	Blood_TwinsUK	Full_Blood	Bulk blood	ENSG00000107341	UBE2R2	5311	1.82168331314259e-08	2.57372659070516e-07	0.0659765922731858	0.932132494401771	0.00189063773555083	9:34707376	rs10972201	chr9.1		9	34707376	9:34067429	6.78874e-08	9:34707376	4.00256321498042e-13	5450	8434	0.980846118096737	0.999999902491929	32818681	34816462	ENSG00000107341	ENSG00000107341	protein_coding	33817160	1	890216	250269	890216	27	4	27	32818681	34816462	1997781	43928
RA_Ishigaki_36333501_2	RA (Ishigaki, EUR)	IMD	Blood_TwinsUK	Blood_TwinsUK	Full_Blood	Bulk blood	ENSG00000137094	DNAJB5	4065	2.68889070328712e-08	2.48405453079253e-07	0.0973845577098768	0.899653372762692	0.00296179423307074	9:34707376	rs10972201	chr9.1		9	34707376	9:35100572	1.77678e-07	9:34707376	4.00256321498042e-13	4166	7530	0.998985745842609	0.999999877269753	33990273	35989066	ENSG00000137094	ENSG00000137094	protein_coding	34989745	1	-282369	110827	-282369	3	7	3	33990273	35989066	1998793	43931
RA_Ishigaki_36333501_2	RA (Ishigaki, EUR)	IMD	Blood_TwinsUK	Blood_TwinsUK	Full_Blood	Bulk blood	ENSG00000137135	ARHGEF39	4033	5.4535464767855e-11	2.76054435449584e-07	0.000197512943089023	0.9997957021289	6.50881904047755e-06	9:34707376	rs10972201	chr9.1		9	34707376	9:35656878	1.21958e-10	9:34707376	4.00256321498042e-13	4142	7847	0.99998409492155	0.999999867846366	34677541	36675271	ENSG00000137135	ENSG00000137135	protein_coding	35665195	-1	957819	8317	957819	26	1	26	34677541	36675271	1997730	43932
RA_Ishigaki_36333501_2	RA (Ishigaki, EUR)	IMD	Blood_TwinsUK	Blood_TwinsUK	Full_Blood	Bulk blood	ENSG00000147955	SIGMAR1	4194	1.77638015812694e-07	8.50898544702468e-08	0.643358273418928	0.308075990707852	0.0485654731453501	9:34707376	rs10972201	chr9.1		9	34707376	9:34638083	1.61535e-08	9:34707376	4.00256321498042e-13	4301	7514	0.990078759653382	0.99999987817074	33637975	35637419	ENSG00000147955	ENSG00000147955	protein_coding	34637787	-1	-69589	-296	-69589	8	0	8	33637975	35637419	1999444	43930
RA_Ishigaki_36333501_2	RA (Ishigaki, EUR)	IMD	Blood_TwinsUK	Blood_TwinsUK	Full_Blood	Bulk blood	ENSG00000198467	TPM2	4019	7.89797727687465e-20	2.76110764160511e-07	2.86043722719511e-13	0.999999722643639	1.24531132312473e-09	9:35722285	rs2295797	chr9.1		9	35722285	9:35722285	1.45075e-19	9:34707376	4.00256321498042e-13	4127	7829	0.99999999999981	0.999999868073678	34690403	36688753	ENSG00000198467	ENSG00000198467	protein_coding	35689925	-1	-32360	-32360	982549	0	0	27	34690403	36688753	1998350	43933
RA_Ishigaki_36333501_2	RA (Ishigaki, EUR)	IMD	Blood_TwinsUK	Blood_TwinsUK	Full_Blood	Bulk blood	ENSG00000148180	GSN	4089	5.76147661802805e-12	0.000135893761992367	4.23911285804673e-08	0.99986345737967	6.06461445590729e-07	9:121295404	rs10760169	chr9.2		9	121295404	9:121273267	2.27487e-13	9:120873843	1.9731752900754e-09	4179	7394	0.999999998371375	0.999900909323788	120208305	122207036	ENSG00000148180	ENSG00000148180	protein_coding	121268162	1	27242	5105	-394319	1	0	5	120208305	122207036	1998731	43936
RA_Ishigaki_36333501_2	RA (Ishigaki, EUR)	IMD	Blood_TwinsUK	Blood_TwinsUK	Full_Blood	Bulk blood	ENSG00000204136	GGTA1	4229	5.15811411040457e-16	0.00013589342803547	3.79518200382687e-12	0.999862119040496	1.98752767561915e-06	9:121398338	rs424829	chr9.2		9	121398338	9:121398338	1.02911e-17	9:120873843	1.9731752900754e-09	4312	7673	0.999933418078652	0.999899841295815	120501989	122499681	ENSG00000204136	ENSG00000204136	protein_coding	121499844	-1	101506	101506	626001	0	0	9	120501989	122499681	1997692	43937
RA_Ishigaki_36333501_2	RA (Ishigaki, EUR)	IMD	Blood_TwinsUK	Blood_TwinsUK	Full_Blood	Bulk blood	ENSG00000057608	GDI2	8300	1.02715361751563e-13	4.89082574171767e-10	0.000209966920955963	0.99976436227215	2.56703177089275e-05	10:6056986	rs706778	chr10.1		10	6056986	10:5713869	2.25432e-11	10:6056986	2.66708230846164e-16	8606	13004	0.975273910616587	0.999999989401952	4842255	6842087	ENSG00000057608	ENSG00000057608	protein_coding	5813434	-1	-243552	99565	-243552	8	2	8	4842255	6842087	1999832	43769
RA_Ishigaki_36333501_2	RA (Ishigaki, EUR)	IMD	Blood_TwinsUK	Blood_TwinsUK	Full_Blood	Bulk blood	ENSG00000057608	GDI2	8300	1.02715361751563e-13	4.89082574171767e-10	0.000209966920955963	0.99976436227215	2.56703177089275e-05	10:6056986	rs706778	chr10.2		10	6056986	10:5713869	2.25432e-11	10:6056986	2.66708230846164e-16	8606	13004	0.975273910616587	0.999999989401952	4842255	6842087	ENSG00000057608	ENSG00000057608	protein_coding	5813434	-1	-243552	99565	-243552	8	2	8	4842255	6842087	1999832	43769
RA_Ishigaki_36333501_2	RA (Ishigaki, EUR)	IMD	Blood_TwinsUK	Blood_TwinsUK	Full_Blood	Bulk blood	ENSG00000134470	IL15RA	8251	3.92580302026489e-12	4.90130166544593e-10	0.00794374113760128	0.991762804426408	0.000293453941934002	10:6056986	rs706778	chr10.1		10	6056986	10:5959422	2.98514e-09	10:6056986	2.66708230846164e-16	8538	13137	0.999794663127159	0.999999989397139	4978213	6977855	ENSG00000134470	ENSG00000134470	protein_coding	5977543	-1	-79443	18121	-79443	2	0	2	4978213	6977855	1999642	43770
RA_Ishigaki_36333501_2	RA (Ishigaki, EUR)	IMD	Blood_TwinsUK	Blood_TwinsUK	Full_Blood	Bulk blood	ENSG00000134470	IL15RA	8251	3.92580302026489e-12	4.90130166544593e-10	0.00794374113760128	0.991762804426408	0.000293453941934002	10:6056986	rs706778	chr10.2		10	6056986	10:5959422	2.98514e-09	10:6056986	2.66708230846164e-16	8538	13137	0.999794663127159	0.999999989397139	4978213	6977855	ENSG00000134470	ENSG00000134470	protein_coding	5977543	-1	-79443	18121	-79443	2	0	2	4978213	6977855	1999642	43770
RA_Ishigaki_36333501_2	RA (Ishigaki, EUR)	IMD	Blood_TwinsUK	Blood_TwinsUK	Full_Blood	Bulk blood	ENSG00000224034	LINC02561	8185	1.04606086418172e-11	4.54896962987742e-10	0.0224605433154226	0.97673277530239	0.000806680916829921	10:6056986	rs706778	chr10.1		10	6056986	10:5097623	9.38405e-08	10:6056986	2.66708230846164e-16	8406	12380	0.969940319026545	0.999999989488914	4271289	6270833	ENSG00000224034	ENSG00000224034	lncRNA	5271236	-1	-785750	173613	-785750	19	5	19	4271289	6270833	1999544	43768
RA_Ishigaki_36333501_2	RA (Ishigaki, EUR)	IMD	Blood_TwinsUK	Blood_TwinsUK	Full_Blood	Bulk blood	ENSG00000182010	RTKN2	5296	1.67169689926914e-10	5.31305970910787e-08	0.00313617111336672	0.996751302833338	0.000112472755530071	10:62054031	rs77509998	chr10.4		10	62054031	10:62266555	2.94815e-08	10:62054031	5.96372988671826e-14	5417	9125	0.99993436452803	0.999999552148102	61269241	63268497	ENSG00000182010	ENSG00000182010	protein_coding	62268844	-1	214813	2289	214813	0	0	0	61269241	63268497	1999256	43771
RA_Ishigaki_36333501_2	RA (Ishigaki, EUR)	IMD	Blood_TwinsUK	Blood_TwinsUK	Full_Blood	Bulk blood	ENSG00000149573	MPZL2	5151	2.11926691856157e-22	1.69210346905091e-08	1.25244520875928e-14	0.999999983001608	7.73451184272144e-11	11:118221046	rs2368238	chr11.1		11	118221046	11:118254362	1.4054e-19	11:118871133	1.36184497812401e-13	5254	8901	0.999999999999491	0.986053115765175	117265090	119261069	ENSG00000149573	ENSG00000149573	protein_coding	118264297	-1	43251	9935	-606836	2	0	23	117265090	119261069	1995979	43772
RA_Ishigaki_36333501_2	RA (Ishigaki, EUR)	IMD	Blood_TwinsUK	Blood_TwinsUK	Full_Blood	Bulk blood	ENSG00000255422	AP002954.4	4725	5.5294300969779e-51	1.69210316159668e-08	3.26778480350102e-43	0.999999800780165	1.8229880825618e-07	11:118701558	rs573905	chr11.1		11	118701558	11:118701558	1.89967e-36	11:118871133	1.36184497812401e-13	4812	8537	0.999999999999996	0.986053115384399	117700711	119699418	ENSG00000255422	ENSG00000255422	lncRNA	118704608	1	-3050	-3050	166525	0	0	3	117700711	119699418	1998707	43773
RA_Ishigaki_36333501_2	RA (Ishigaki, EUR)	IMD	Blood_TwinsUK	Blood_TwinsUK	Full_Blood	Bulk blood	ENSG00000278376		4707	8.5178925156135e-10	1.59836777977799e-08	0.0503390751554855	0.944593893844357	0.0050670141646911	11:118869396	rs7480751	chr11.1		11	118869396	11:118751536	1.81507e-07	11:118871133	1.36184497812401e-13	4788	8482	0.998383007922312	0.986053115393738	117791423	119791100	ENSG00000278376	ENSG00000278376	lncRNA	118791025	1	78371	-39489	80108	1	0	1	117791423	119791100	1999677	43774
RA_Ishigaki_36333501_2	RA (Ishigaki, EUR)	IMD	Blood_TwinsUK	Blood_TwinsUK	Full_Blood	Bulk blood	ENSG00000196655	TRAPPC4	4805	6.61668849686777e-18	1.69210346739637e-08	3.91033320905939e-10	0.999999982597878	9.00576595787909e-11	11:119024492	rs11006	chr11.1		11	119024492	11:119024492	1.88716e-16	11:118871133	1.36184497812401e-13	4882	8527	0.932682733403913	0.986053115604046	118018854	120018088	ENSG00000196655	ENSG00000196655	protein_coding	119018766	1	5726	5726	-147633	0	0	11	118018854	120018088	1999234	43775
RA_Ishigaki_36333501_2	RA (Ishigaki, EUR)	IMD	Blood_TwinsUK	Blood_TwinsUK	Full_Blood	Bulk blood	ENSG00000172375	C2CD2L	4797	2.91661256348053e-22	1.69210346852252e-08	1.72366085655078e-14	0.999999983009445	6.95035612395666e-11	11:119119543	rs1305565	chr11.1		11	119119543	11:119119543	2.00516e-19	11:118871133	1.36184497812401e-13	4879	8500	1	0.986053115658633	118102221	120102153	ENSG00000172375	ENSG00000172375	protein_coding	119107344	1	12199	12199	-236211	0	0	21	118102221	120102153	1999932	43776
RA_Ishigaki_36333501_2	RA (Ishigaki, EUR)	IMD	Blood_TwinsUK	Blood_TwinsUK	Full_Blood	Bulk blood	ENSG00000258311	RP11-644F5.10	4000	4.96923029674387e-16	0.000994020228361947	4.99409299228388e-13	0.998993614163655	1.23656074810079e-05	12:55721994	rs3138141	chr12.1		12	55721994	12:55721994	5.07794e-20	12:55985643	4.58598221742234e-09	4188	7299	0.999999999999987	0.998584076069512	54717776	56716008	ENSG00000258311	ENSG00000258311	protein_coding	55716036	1	5958	5958	269607	2	2	20	54717776	56716008	1998232	43777
RA_Ishigaki_36333501_2	RA (Ishigaki, EUR)	IMD	Blood_TwinsUK	Blood_TwinsUK	Full_Blood	Bulk blood	ENSG00000135437	RDH5	4000	4.48190430993181e-07	0.000993561721856943	0.000450432864971584	0.99853276984122	2.27873815208093e-05	12:55723197	rs3138137	chr12.1		12	55723197	12:55723197	7.47785e-11	12:55985643	4.58598221742234e-09	4188	7301	0.999990528012144	0.998583974088725	54720785	56720316	ENSG00000135437	ENSG00000135437	protein_coding	55720393	1	2804	2804	265250	0	0	18	54720785	56720316	1999531	43778
RA_Ishigaki_36333501_2	RA (Ishigaki, EUR)	IMD	Blood_TwinsUK	Blood_TwinsUK	Full_Blood	Bulk blood	ENSG00000139531	SUOX	3565	1.04929191895873e-09	6.03985700052601e-05	1.0545562382671e-06	0.0588193524963322	0.941119193328133	12:55991020	rs705699	chr12.1		12	55991020	12:56042145	1.36728e-11	12:55985643	4.58598221742234e-09	3709	6691	0.995107877913235	0.998582714165783	54997524	56996897	ENSG00000139531	ENSG00000139531	protein_coding	55997276	1	-6256	44869	-11633	0	3	0	54997524	56996897	1999373	43779
RA_Ishigaki_36333501_2	RA (Ishigaki, EUR)	IMD	Blood_TwinsUK	Blood_TwinsUK	Full_Blood	Bulk blood	ENSG00000197728	RPS26	3545	1.05812301773653e-195	0.000717551519301107	1.06343704021881e-192	0.720597780963468	0.278684667517205	12:56042145	rs1131017	chr12.1		12	56042145	12:56042145	6.20029e-75	12:55985643	4.58598221742234e-09	3688	6553	0.999999999999976	0.998612405096514	55042725	57041338	ENSG00000197728	ENSG00000197728	protein_coding	56041918	1	227	227	-56275	0	0	3	55042725	57041338	1998613	43780
RA_Ishigaki_36333501_2	RA (Ishigaki, EUR)	IMD	Blood_TwinsUK	Blood_TwinsUK	Full_Blood	Bulk blood	ENSG00000176422	SPRYD4	3026	1.76750614437086e-10	0.00097709120486892	1.80707890985664e-07	0.998967227782896	5.5500127593725e-05	12:56469986	rs2657880	chr12.1		12	56469986	12:56467250	1.7583e-14	12:55985643	4.58598221742234e-09	3132	5810	0.999999997790894	0.99866441277738	55469028	57468002	ENSG00000176422	ENSG00000176422	protein_coding	56468578	1	1408	-1328	-482935	0	0	35	55469028	57468002	1998974	43781
RA_Ishigaki_36333501_2	RA (Ishigaki, EUR)	IMD	Blood_TwinsUK	Blood_TwinsUK	Full_Blood	Bulk blood	ENSG00000076067	RBMS2	2865	6.07122009557405e-69	0.000976683164239356	6.21006861994355e-66	0.999019856366738	3.46046902736112e-06	12:56525050	rs4759247	chr12.1		12	56525050	12:56525050	1.69901e-45	12:55985643	4.58598221742234e-09	2957	5655	0.999999999999988	0.998666104693858	55521834	57518773	ENSG00000076067	ENSG00000076067	protein_coding	56521820	1	3230	3230	-536177	0	0	39	55521834	57518773	1996939	43782
RA_Ishigaki_36333501_2	RA (Ishigaki, EUR)	IMD	Blood_TwinsUK	Blood_TwinsUK	Full_Blood	Bulk blood	ENSG00000111231	GPN3	3141	3.8786223984946e-15	6.02895629071537e-05	6.43293363434939e-11	0.999939455251633	2.55121124210306e-07	12:110394222	rs34840178	chr12.2		12	110394222	12:110394222	2.59417e-17	12:111427245	9.98663349334998e-11	3186	6205	0.999999761795137	0.999891629942184	109469498	111467441	ENSG00000111231	ENSG00000111231	protein_coding	110468257	-1	74035	74035	-958988	3	3	15	109469498	111467441	1997943	43786
RA_Ishigaki_36333501_2	RA (Ishigaki, EUR)	IMD	Blood_TwinsUK	Blood_TwinsUK	Full_Blood	Bulk blood	ENSG00000234719	NPIPB2	7742	7.97906598129745e-22	7.18234273416847e-05	1.11084793485682e-17	0.999927887380169	2.89192492764461e-07	16:11976565	rs393329	chr16.1		16	11976565	16:11976565	3.70094e-22	16:11704902	3.6417598522752e-10	7889	12341	1	0.99997655249234	10977116	12976571	ENSG00000234719	ENSG00000234719	protein_coding	11942045	-1	-34520	-34520	237143	1	1	10	10977116	12976571	1999455	43792
RA_Ishigaki_36333501_2	RA (Ishigaki, EUR)	IMD	Blood_TwinsUK	Blood_TwinsUK	Full_Blood	Bulk blood	ENSG00000008838	MED24	3820	4.20268162682533e-07	2.7002144802637e-05	0.0153138618851171	0.983911046287307	0.000747669414610602	17:39882138	rs62067029	chr17.1		17	39882138	17:40028327	1.10858e-07	17:39882138	2.91881796295901e-10	3894	6940	0.999694724510323	0.995379220558882	39062519	41060725	ENSG00000008838	ENSG00000008838	protein_coding	40054408	-1	172270	26081	172270	8	0	8	39062519	41060725	1998206	43798
RA_Ishigaki_36333501_2	RA (Ishigaki, EUR)	IMD	Blood_TwinsUK	Blood_TwinsUK	Full_Blood	Bulk blood	ENSG00000108352	RAPGEFL1	3753	2.02336313372467e-05	6.65311435891719e-06	0.737279248544627	0.242387603810991	0.0203062608986859	17:39882138	rs62067029	chr17.1		17	39882138	17:40078959	1.08962e-09	17:39882138	2.91881796295901e-10	3832	7049	0.992625421539842	0.995379074917575	39177990	41176468	ENSG00000108352	ENSG00000108352	protein_coding	40177470	1	-295332	-98511	-295332	13	3	13	39177990	41176468	1998478	43800
RA_Ishigaki_36333501_2	RA (Ishigaki, EUR)	IMD	Blood_TwinsUK	Blood_TwinsUK	Full_Blood	Bulk blood	ENSG00000126351	THRA	3824	7.00361453568489e-08	2.73690751813051e-05	0.0025519988237477	0.997282588692269	0.000137973372656825	17:39882138	rs62067029	chr17.1		17	39882138	17:40096407	6.15173e-12	17:39882138	2.91881796295901e-10	3898	6941	0.999983077301246	0.99537922343043	39058397	41058153	ENSG00000126351	ENSG00000126351	protein_coding	40062965	1	-180827	33442	-180827	9	0	9	39058397	41058153	1999756	43797
RA_Ishigaki_36333501_2	RA (Ishigaki, EUR)	IMD	Blood_TwinsUK	Blood_TwinsUK	Full_Blood	Bulk blood	ENSG00000161381	PLXDC1	2550	6.68388146716889e-11	2.74433840000704e-05	2.43544302304129e-06	0.99996982862154	2.92484598470337e-07	17:39882138	rs62067029	chr17.1		17	39882138	17:39093686	2.74456e-12	17:39882138	2.91881796295901e-10	2593	4908	0.995297961668117	0.995384210872402	38736610	40153947	ENSG00000161381	ENSG00000161381	protein_coding	39151637	-1	-730501	57951	-730501	24	0	24	38736610	40153947	1417337	43793
RA_Ishigaki_36333501_2	RA (Ishigaki, EUR)	IMD	Blood_TwinsUK	Blood_TwinsUK	Full_Blood	Bulk blood	ENSG00000172057	ORMDL3	3773	7.25253807311692e-49	2.62927213734374e-05	2.64270246206328e-44	0.957978398126461	0.0419953091521694	17:39911280	rs4795401	chr17.1		17	39911280	17:39919173	4.55959e-37	17:39882138	2.91881796295901e-10	3845	6512	0.921038376160758	0.995379552731431	38927974	40927543	ENSG00000172057	ENSG00000172057	protein_coding	39927601	-1	16321	8428	45463	1	0	1	38927974	40927543	1999569	43795
RA_Ishigaki_36333501_2	RA (Ishigaki, EUR)	IMD	Blood_TwinsUK	Blood_TwinsUK	Full_Blood	Bulk blood	ENSG00000073605	GSDMB	3756	1.88080110379386e-64	2.71055352394574e-05	6.85332181155368e-60	0.987655324722832	0.0123175697419237	17:39915920	rs1031458	chr17.1		17	39915920	17:39915920	6.96861e-44	17:39882138	2.91881796295901e-10	3828	6492	0.99998571227859	0.995379573157109	38920078	40919725	ENSG00000073605	ENSG00000073605	protein_coding	39918635	-1	2715	2715	36497	0	0	0	38920078	40919725	1999647	43794
RA_Ishigaki_36333501_2	RA (Ishigaki, EUR)	IMD	Blood_TwinsUK	Blood_TwinsUK	Full_Blood	Bulk blood	ENSG00000167914	GSDMA	3811	1.814858274408e-13	2.74428302894205e-05	6.61303709854906e-09	0.999970392006665	2.15854982771929e-06	17:39962215	rs72832987	chr17.1		17	39962215	17:39962215	4.24888e-19	17:39882138	2.91881796295901e-10	3881	6588	0.971364415591987	0.995379512685069	38955115	40952002	ENSG00000167914	ENSG00000167914	protein_coding	39963004	1	-789	-789	-80866	0	0	4	38955115	40952002	1996887	43796
RA_Ishigaki_36333501_2	RA (Ishigaki, EUR)	IMD	Blood_TwinsUK	Blood_TwinsUK	Full_Blood	Bulk blood	ENSG00000126368	NR1D1	3877	6.21179724404243e-10	2.74422467732834e-05	2.26347398358028e-05	0.999949114267885	8.08124326553128e-07	17:40096959	rs2314339	chr17.1		17	40096959	17:40096959	1.57485e-14	17:39882138	2.91881796295901e-10	3957	7066	0.99999978197849	0.995379161956862	39100860	41099633	ENSG00000126368	ENSG00000126368	protein_coding	40100589	-1	3630	3630	218451	0	0	10	39100860	41099633	1998773	43799
RA_Ishigaki_36333501_2	RA (Ishigaki, EUR)	IMD	Blood_TwinsUK	Blood_TwinsUK	Full_Blood	Bulk blood	ENSG00000154889	MPPE1	6013	4.81015624904763e-16	1.12322187777453e-06	4.28245826827828e-10	0.999998870823743	5.52613013087854e-09	18:11906578	rs625817	chr18.1		18	11906578	18:11906578	1.65859e-16	18:12824931	5.00227462444056e-12	6253	9514	0.999999999879604	0.99389922242578	10908650	12908212	ENSG00000154889	ENSG00000154889	protein_coding	11908317	-1	1739	1739	-916614	0	0	19	10908650	12908212	1999562	43801
RA_Ishigaki_36333501_2	RA (Ishigaki, EUR)	IMD	Blood_TwinsUK	Blood_TwinsUK	Full_Blood	Bulk blood	ENSG00000154889	MPPE1	6013	4.81015624904763e-16	1.12322187777453e-06	4.28245826827828e-10	0.999998870823743	5.52613013087854e-09	18:11906578	rs625817	chr18.2		18	11906578	18:11906578	1.65859e-16	18:12824931	5.00227462444056e-12	6253	9514	0.999999999879604	0.99389922242578	10908650	12908212	ENSG00000154889	ENSG00000154889	protein_coding	11908317	-1	1739	1739	-916614	0	0	19	10908650	12908212	1999562	43801
RA_Ishigaki_36333501_2	RA (Ishigaki, EUR)	IMD	Blood_TwinsUK	Blood_TwinsUK	Full_Blood	Bulk blood	ENSG00000176014	TUBB6	5929	4.02841017183993e-10	1.12274311656811e-06	0.000358647364808502	0.99957250720448	6.77222847543392e-05	18:12824931	rs641085	chr18.1		18	12824931	18:12304704	5.59945e-13	18:12824931	5.00227462444056e-12	6172	9439	0.999991448239878	0.993899216092632	11307694	13307427	ENSG00000176014	ENSG00000176014	protein_coding	12308241	1	516690	-3537	516690	10	0	10	11307694	13307427	1999733	43802
RA_Ishigaki_36333501_2	RA (Ishigaki, EUR)	IMD	Blood_TwinsUK	Blood_TwinsUK	Full_Blood	Bulk blood	ENSG00000176014	TUBB6	5929	4.02841017183993e-10	1.12274311656811e-06	0.000358647364808502	0.99957250720448	6.77222847543392e-05	18:12824931	rs641085	chr18.2		18	12824931	18:12304704	5.59945e-13	18:12824931	5.00227462444056e-12	6172	9439	0.999991448239878	0.993899216092632	11307694	13307427	ENSG00000176014	ENSG00000176014	protein_coding	12308241	1	516690	-3537	516690	10	0	10	11307694	13307427	1999733	43802
RA_Ishigaki_36333501_2	RA (Ishigaki, EUR)	IMD	Blood_TwinsUK	Blood_TwinsUK	Full_Blood	Bulk blood	ENSG00000260302	LINC01882	5847	5.94776903738238e-10	4.61853025502698e-07	0.000529526943070133	0.41000654312115	0.589463467487977	18:12824931	rs641085	chr18.1		18	12824931	18:12782762	1.6359e-09	18:12824931	5.00227462444056e-12	6022	9421	0.999848613252042	0.99389915344201	11776305	13776114	ENSG00000260302	ENSG00000260302	lncRNA	12776140	-1	-48791	-6622	-48791	0	0	0	11776305	13776114	1999809	43803
RA_Ishigaki_36333501_2	RA (Ishigaki, EUR)	IMD	Blood_TwinsUK	Blood_TwinsUK	Full_Blood	Bulk blood	ENSG00000260302	LINC01882	5847	5.94776903738238e-10	4.61853025502698e-07	0.000529526943070133	0.41000654312115	0.589463467487977	18:12824931	rs641085	chr18.2		18	12824931	18:12782762	1.6359e-09	18:12824931	5.00227462444056e-12	6022	9421	0.999848613252042	0.99389915344201	11776305	13776114	ENSG00000260302	ENSG00000260302	lncRNA	12776140	-1	-48791	-6622	-48791	0	0	0	11776305	13776114	1999809	43803
RA_Ishigaki_36333501_2	RA (Ishigaki, EUR)	IMD	Blood_TwinsUK	Blood_TwinsUK	Full_Blood	Bulk blood	ENSG00000101639	CEP192	5913	4.68920624064152e-43	1.12322187485592e-06	4.17477708993903e-37	0.999998871744705	5.03342333813235e-09	18:13018072	rs7234960	chr18.1		18	13018072	18:13018072	1.14644e-33	18:12824931	5.00227462444056e-12	6063	9462	0.999999999999998	0.993899147782172	11991702	13991027	ENSG00000101639	ENSG00000101639	protein_coding	12991362	1	26710	26710	-166431	0	0	5	11991702	13991027	1999325	43804
RA_Ishigaki_36333501_2	RA (Ishigaki, EUR)	IMD	Blood_TwinsUK	Blood_TwinsUK	Full_Blood	Bulk blood	ENSG00000101639	CEP192	5913	4.68920624064152e-43	1.12322187485592e-06	4.17477708993903e-37	0.999998871744705	5.03342333813235e-09	18:13018072	rs7234960	chr18.2		18	13018072	18:13018072	1.14644e-33	18:12824931	5.00227462444056e-12	6063	9462	0.999999999999998	0.993899147782172	11991702	13991027	ENSG00000101639	ENSG00000101639	protein_coding	12991362	1	26710	26710	-166431	0	0	5	11991702	13991027	1999325	43804
RA_Ishigaki_36333501_2	RA (Ishigaki, EUR)	IMD	Blood_TwinsUK	Blood_TwinsUK	Full_Blood	Bulk blood	ENSG00000174652	ZNF266	5175	6.28800057756477e-111	9.71669536787139e-14	6.47133653932994e-98	0.999999999999915	3.88182232985516e-16	19:9434354	rs8108483	chr19.1		19	9434354	19:9434354	2.97547e-57	19:10352442	2.38123161600921e-20	5314	7866	0.999996249148126	0.999999999999951	8435935	10435217	ENSG00000174652	ENSG00000174652	protein_coding	9435573	-1	1219	1219	-916869	0	0	47	8435935	10435217	1999282	43805
RA_Ishigaki_36333501_2	RA (Ishigaki, EUR)	IMD	Blood_TwinsUK	Blood_TwinsUK	Full_Blood	Bulk blood	ENSG00000080573	COL5A3	5142	5.83460038300071e-47	9.6817364541029e-14	6.02639868442976e-34	0.999999999999901	4.11905744081472e-16	19:10006348	rs11085532	chr19.1		19	10006348	19:10006348	1.18366e-31	19:10352442	2.38123161600921e-20	5268	7737	0.999999999999995	0.999999998864949	9010599	11010261	ENSG00000080573	ENSG00000080573	protein_coding	10010504	-1	4156	4156	-341938	0	0	23	9010599	11010261	1999662	43807
RA_Ishigaki_36333501_2	RA (Ishigaki, EUR)	IMD	Blood_TwinsUK	Blood_TwinsUK	Full_Blood	Bulk blood	ENSG00000076662	ICAM3	5101	1.37868887942696e-14	8.23547673041356e-14	0.142400992491298	0.850605814462165	0.00699319304644062	19:10352442	rs34536443	chr19.1		19	10352442	19:10337344	1.6735e-08	19:10352442	2.38123161600921e-20	5239	7706	0.992576664289424	0.99999999883833	9343497	11338906	ENSG00000076662	ENSG00000076662	protein_coding	10339624	-1	-12818	2280	-12818	0	0	0	9343497	11338906	1995409	43809
RA_Ishigaki_36333501_2	RA (Ishigaki, EUR)	IMD	Blood_TwinsUK	Blood_TwinsUK	Full_Blood	Bulk blood	ENSG00000090339	ICAM1	4985	9.82403942051947e-15	8.65440385295636e-14	0.101469808354229	0.89388033446745	0.00464985717822378	19:10352442	rs34536443	chr19.1		19	10352442	19:10280859	2.0035e-07	19:10352442	2.38123161600921e-20	5109	7556	0.997922002002035	0.999999998838331	9271433	11271091	ENSG00000090339	ENSG00000090339	protein_coding	10271120	1	81322	9739	81322	11	0	11	9271433	11271091	1999658	43808
RA_Ishigaki_36333501_2	RA (Ishigaki, EUR)	IMD	Blood_TwinsUK	Blood_TwinsUK	Full_Blood	Bulk blood	ENSG00000105514	RAB3D	4509	2.05711912689086e-14	8.83306758242801e-14	0.187295391553959	0.804211037305626	0.00849357114030794	19:10352442	rs34536443	chr19.1		19	10352442	19:11321225	2.10653e-08	19:10352442	2.38123161600921e-20	4647	7249	0.922405398235703	0.999999998682182	10346706	12342852	ENSG00000105514	ENSG00000105514	protein_coding	11339657	-1	987215	18432	987215	33	2	33	10346706	12343728	1997022	43815
RA_Ishigaki_36333501_2	RA (Ishigaki, EUR)	IMD	Blood_TwinsUK	Blood_TwinsUK	Full_Blood	Bulk blood	ENSG00000129347	KRI1	4791	1.74599634016273e-15	9.49631571755423e-14	0.0180339172554063	0.980846161395209	0.00111992134928851	19:10352442	rs34536443	chr19.1		19	10352442	19:10553956	1.33774e-08	19:10352442	2.38123161600921e-20	4923	7450	0.998424408467644	0.999999998838327	9567216	11566017	ENSG00000129347	ENSG00000129347	protein_coding	10566010	-1	213568	12054	213568	7	0	7	9567216	11566017	1998801	43810
RA_Ishigaki_36333501_2	RA (Ishigaki, EUR)	IMD	Blood_TwinsUK	Blood_TwinsUK	Full_Blood	Bulk blood	ENSG00000129353	SLC44A2	4842	9.51819250662439e-16	9.58223045992796e-14	0.00983107994771018	0.989721404274464	0.000447515777730308	19:10352442	rs34536443	chr19.1		19	10352442	19:10602646	5.44464e-10	19:10352442	2.38123161600921e-20	4982	7523	0.971405069931102	0.999999998838327	9604029	11601920	ENSG00000129353	ENSG00000129353	protein_coding	10625553	1	-273111	-22907	-273111	10	0	10	9604029	11601920	1997891	43812
RA_Ishigaki_36333501_2	RA (Ishigaki, EUR)	IMD	Blood_TwinsUK	Blood_TwinsUK	Full_Blood	Bulk blood	ENSG00000129354	AP1M2	4811	5.95496632741137e-21	9.68173582480358e-14	6.15072136962543e-08	0.999999935486047	3.00663987868086e-09	19:10352442	rs34536443	chr19.1		19	10352442	19:10570220	1.59796e-15	19:10352442	2.38123161600921e-20	4949	7480	0.998796641052831	0.999999998838327	9589560	11586947	ENSG00000129354	ENSG00000129354	protein_coding	10587312	-1	234870	17092	234870	9	0	9	9589560	11586947	1997387	43811
RA_Ishigaki_36333501_2	RA (Ishigaki, EUR)	IMD	Blood_TwinsUK	Blood_TwinsUK	Full_Blood	Bulk blood	ENSG00000130167	TSPAN16	4580	1.42444537372214e-22	9.682107794635e-14	1.4712141216548e-09	0.999999998429338	9.9351389674483e-11	19:10352442	rs34536443	chr19.1		19	10352442	19:11321225	4.87244e-19	19:10352442	2.38123161600921e-20	4716	7365	0.999970960579639	0.99999999883828	10296493	12295593	ENSG00000130167	ENSG00000130167	protein_coding	11296160	1	-943718	25065	-943718	30	0	30	10296493	12295593	1999100	43813
RA_Ishigaki_36333501_2	RA (Ishigaki, EUR)	IMD	Blood_TwinsUK	Blood_TwinsUK	Full_Blood	Bulk blood	ENSG00000171469	ZNF561	5404	1.11053919582709e-21	9.6817363386075e-14	1.1470454716683e-08	0.999999988006145	5.23304952622095e-10	19:10352442	rs34536443	chr19.1		19	10352442	19:9703247	3.25474e-15	19:10352442	2.38123161600921e-20	5546	8029	0.985764411126454	0.99999999999962	8627828	10621069	ENSG00000171469	ENSG00000171469	protein_coding	9621232	-1	-731210	-82015	-731210	40	4	40	8625472	10621069	1995597	43806
RA_Ishigaki_36333501_2	RA (Ishigaki, EUR)	IMD	Blood_TwinsUK	Blood_TwinsUK	Full_Blood	Bulk blood	ENSG00000105520	PLPPR2	4489	6.03280514782731e-13	7.89950627179318e-13	0.424777699517111	0.556176475077203	0.0190458254042942	19:10381598	rs144309607	chr19.1		19	10381598	19:11321225	4.04504e-08	19:10381598	4.5566791590717e-19	4627	7219	0.979346584373077	0.999999982959563	10355447	12349969	ENSG00000105520	ENSG00000105520	protein_coding	11355432	1	-973834	-34207	-973834	35	5	35	10355447	12349969	1994522	43816
RA_Ishigaki_36333501_2	RA (Ishigaki, EUR)	IMD	Blood_TwinsUK	Blood_TwinsUK	Full_Blood	Bulk blood	ENSG00000197054	ZNF763	4419	0.000102049346459925	9.11393465382517e-05	0.517309478615192	0.461963339435606	0.0205339932562054	19:11151801	rs2421206	chr19.4		19	11151801	19:11940940	2.10688e-07	19:11151801	4.81556010276696e-10	4549	6914	0.989698866954436	0.948501403505605	10965073	12964515	ENSG00000197054	ENSG00000197054	protein_coding	11965040	1	-813239	-24100	-813239	39	0	39	10965073	12964515	1999442	43818
RA_Ishigaki_36333501_2	RA (Ishigaki, EUR)	IMD	Blood_TwinsUK	Blood_TwinsUK	Full_Blood	Bulk blood	ENSG00000267174	CTC-510F12.4	4563	7.16079489155529e-74	1.09832873663984e-13	6.51971914479993e-61	0.999999999999886	4.62308047059684e-16	19:11303935	rs322152	chr19.1		19	11303935	19:11303935	1.07271e-44	19:10352442	2.38123161600921e-20	4702	7329	0.999999953530359	0.999999998682178	10324817	12324251	ENSG00000267174	ENSG00000267174	lncRNA	11321327	-1	17392	17392	968885	0	0	31	10324817	12324251	1999434	43814
RA_Ishigaki_36333501_2	RA (Ishigaki, EUR)	IMD	Blood_TwinsUK	Blood_TwinsUK	Full_Blood	Bulk blood	ENSG00000102575	ACP5	4592	4.07642163896145e-36	2.31001997951342e-06	1.76466531311446e-30	0.999997667391219	2.25888005948369e-08	19:11577645	rs2071484	chr19.3		19	11577645	19:11577645	2.02164e-30	19:10603757	2.59485971454771e-12	4737	7144	0.999999999999913	0.973038445201898	10579121	12578927	ENSG00000102575	ENSG00000102575	protein_coding	11577645	-1	0	0	973888	0	0	40	10579121	12578927	1999806	43817
RA_Ishigaki_36333501_2	RA (Ishigaki, EUR)	IMD	Blood_TwinsUK	Blood_TwinsUK	Full_Blood	Bulk blood	ENSG00000102575	ACP5	4592	4.07642163896145e-36	2.31001997951342e-06	1.76466531311446e-30	0.999997667391219	2.25888005948369e-08	19:11577645	rs2071484	chr19.4		19	11577645	19:11577645	2.02164e-30	19:10603757	2.59485971454771e-12	4737	7144	0.999999999999913	0.973038445201898	10579121	12578927	ENSG00000102575	ENSG00000102575	protein_coding	11577645	-1	0	0	973888	0	0	40	10579121	12578927	1999806	43817
RA_Ishigaki_36333501_2	RA (Ishigaki, EUR)	IMD	Blood_TwinsUK	Blood_TwinsUK	Full_Blood	Bulk blood	ENSG00000100979	PLTP	4984	3.714699232161e-19	3.04465045411183e-07	1.2200737467525e-12	0.999999691741044	3.79269059155585e-09	20:45909058	rs3091649	chr20.1		20	45909058	20:45909058	4.35347e-18	20:46120612	6.27155960567325e-13	5098	8863	0.99999999999829	0.999999843571089	44912542	46912076	ENSG00000100979	ENSG00000100979	protein_coding	45912155	-1	3097	3097	-208457	0	0	8	44912542	46912076	1999534	43845
RA_Ishigaki_36333501_2	RA (Ishigaki, EUR)	IMD	Blood_TwinsUK	Blood_TwinsUK	Full_Blood	Bulk blood	ENSG00000101457	DNTTIP1	4841	8.21407083212605e-15	3.04465038013085e-07	2.69786907055307e-08	0.999999666309142	2.24711983832901e-09	20:46120612	rs4239702	chr20.1		20	46120612	20:45788695	3.53562e-14	20:46120612	6.27155960567325e-13	4956	8613	0.99925712391284	0.99999986238285	44792315	46791866	ENSG00000101457	ENSG00000101457	protein_coding	45791954	1	328658	-3259	328658	19	1	19	44792315	46791866	1999551	43844
RA_Ishigaki_36333501_2	RA (Ishigaki, EUR)	IMD	Blood_TwinsUK	Blood_TwinsUK	Full_Blood	Bulk blood	ENSG00000124102	PI3	4991	2.63170975959701e-11	3.04437845805933e-07	8.64371425957327e-05	0.99991031452292	2.94387032216216e-06	20:46120612	rs4239702	chr20.1		20	46120612	20:45204695	1.78937e-10	20:46120612	6.27155960567325e-13	5101	8767	0.976079013723649	0.999999870066171	44174924	46173382	ENSG00000124102	ENSG00000124102	protein_coding	45174902	1	945710	29793	945710	34	1	34	44174924	46173382	1998458	43843
RA_Ishigaki_36333501_2	RA (Ishigaki, EUR)	IMD	Blood_TwinsUK	Blood_TwinsUK	Full_Blood	Bulk blood	ENSG00000205726	ITSN1	4475	5.51103111973591e-08	0.000350726032942746	0.000157035103494207	0.999382612939273	0.000109570813977419	21:33403128	rs8134145	chr21.1		21	33403128	21:33657266	5.81095e-11	21:33403138	6.54959946127421e-09	4569	7879	0.999874948899734	0.937687794743427	32642458	34642280	ENSG00000205726	ENSG00000205726	protein_coding	33642501	1	-239373	14765	-239363	8	0	8	32642458	34642280	1999822	43851
RA_Ishigaki_36333501_2	RA (Ishigaki, EUR)	IMD	Blood_TwinsUK	Blood_TwinsUK	Full_Blood	Bulk blood	ENSG00000159110	IFNAR2	4557	8.59949547737809e-06	0.000350865623120177	0.0238868254188309	0.974597407459607	0.00115630200296511	21:33403138	rs8126756	chr21.1		21	33403138	21:33244240	1.1498e-07	21:33403138	6.54959946127421e-09	4644	7386	0.999800586106227	0.936263846513754	32205858	34204163	ENSG00000159110	ENSG00000159110	protein_coding	33229938	1	173200	14302	173200	5	1	5	32205858	34204163	1998305	43849
RA_Ishigaki_36333501_2	RA (Ishigaki, EUR)	IMD	Blood_TwinsUK	Blood_TwinsUK	Full_Blood	Bulk blood	ENSG00000166979	EVA1C	5525	2.88389675198969e-05	0.000389574556663077	0.0687319058182296	0.928468204023496	0.00238147663409105	21:33403138	rs8126756	chr21.1		21	33403138	21:32421367	1.58853e-07	21:33403138	6.54959946127421e-09	5614	8290	0.998210381648099	0.926496948557727	31412017	33410089	ENSG00000166979	ENSG00000166979	protein_coding	32412706	1	990432	8661	990432	21	0	21	31412017	33410089	1998072	43847
RA_Ishigaki_36333501_2	RA (Ishigaki, EUR)	IMD	Blood_TwinsUK	Blood_TwinsUK	Full_Blood	Bulk blood	ENSG00000184221	OLIG1	4746	1.26166888489828e-06	0.000358562221887854	0.00350458676866812	0.995991952539563	0.000143636800996029	21:33403138	rs8126756	chr21.1		21	33403138	21:33060486	2.97384e-10	21:33403138	6.54959946127421e-09	4829	7469	0.999956979910819	0.93626792953035	32070147	34069726	ENSG00000184221	ENSG00000184221	protein_coding	33070141	1	332997	-9655	332997	7	0	7	32070147	34069726	1999579	43848
RA_Ishigaki_36333501_2	RA (Ishigaki, EUR)	IMD	Blood_TwinsUK	Blood_TwinsUK	Full_Blood	Bulk blood	ENSG00000142188	TMEM50B	4346	5.66926511845934e-39	0.000350826105630317	1.57474191643879e-35	0.974433142745692	0.0252160311486733	21:33437386	rs1059293	chr21.1		21	33437386	21:33437386	1.19236e-32	21:33403138	6.54959946127421e-09	4439	7008	0.987726947511678	0.936272442178986	32480123	34373758	ENSG00000142188	ENSG00000142188	protein_coding	33479974	-1	42588	42588	76836	0	0	1	32480123	34373758	1893635	43850
RA_Ishigaki_36333501_2	RA (Ishigaki, EUR)	IMD	Blood_TwinsUK	Blood_TwinsUK	Full_Blood	Bulk blood	ENSG00000237945	LINC00649	4460	3.17641783970922e-58	0.000350818748865499	9.05110843807686e-55	0.99964761829115	1.56295998704903e-06	21:33931656	rs8130507	chr21.1		21	33931656	21:33931656	7.57906e-42	21:33403138	6.54959946127421e-09	4561	8186	0.999999999999996	0.937678587383505	32916149	34915488	ENSG00000237945	ENSG00000237945	lncRNA	33931587	1	69	69	-528449	1	1	10	32916149	34915488	1999339	43852
RA_Ishigaki_36333501_2	RA (Ishigaki, EUR)	IMD	Blood_TwinsUK	Blood_TwinsUK	Full_Blood	Bulk blood	ENSG00000159228	CBR1	6128	0.000303681187530753	0.000560176052835089	0.347411317705006	0.640819666379389	0.0109051586752389	21:35365944	rs8133843	chr21.2		21	35365944	21:36080401	1.40963e-12	21:35365944	1.21257966244588e-09	6256	9587	0.951743480280261	0.999695530295778	35070232	37069908	ENSG00000159228	ENSG00000159228	protein_coding	36070024	1	-704080	10377	-704080	3	2	3	35070232	37069908	1999676	43853
RA_Ishigaki_36333501_2	RA (Ishigaki, EUR)	IMD	Blood_TwinsUK	Blood_TwinsUK	Full_Blood	Bulk blood	ENSG00000159231	CBR3	6166	3.32645738947197e-05	0.00083912502635508	0.0380544281865999	0.959950621133464	0.00112256107968735	21:35365944	rs8133843	chr21.2		21	35365944	21:36112344	8.52294e-08	21:35365944	1.21257966244588e-09	6293	9576	0.996632815405045	0.999705108951131	35135153	37134871	ENSG00000159231	ENSG00000159231	protein_coding	36135079	1	-769135	-22735	-769135	8	1	8	35135153	37134871	1999718	43854
RA_Ishigaki_36333501_2	RA (Ishigaki, EUR)	IMD	Blood_TwinsUK	Blood_TwinsUK	Full_Blood	Bulk blood	ENSG00000159256	MORC3	6044	0.000198159344886464	0.000668808714117909	0.226633893493425	0.764898120470829	0.0076010179767417	21:35365944	rs8133843	chr21.2		21	35365944	21:36301083	3.64147e-09	21:35365944	1.21257966244588e-09	6176	9340	0.993627231482069	0.999720552535623	35320547	37320072	ENSG00000159256	ENSG00000159256	protein_coding	36320197	1	-954253	-19114	-954253	13	0	13	35320547	37320072	1999525	43855
RA_Ishigaki_36333501_2	RA (Ishigaki, EUR)	IMD	Blood_TwinsUK	Blood_TwinsUK	Full_Blood	Bulk blood	ENSG00000099949	LZTR1	4107	1.06395550879269e-05	5.36848627477502e-05	0.164103214557336	0.828013210183172	0.00781925084165623	22:21624807	rs11089637	chr22.1		22	21624807	22:20982977	9.97228e-08	22:21624807	2.25542559223562e-10	4242	5846	0.995661767031565	0.96743291117767	19982424	21982115	ENSG00000099949	ENSG00000099949	protein_coding	20982297	1	642510	680	642510	16	0	16	19982424	21982115	1999691	43863
RA_Ishigaki_36333501_2	RA (Ishigaki, EUR)	IMD	Blood_TwinsUK	Blood_TwinsUK	Full_Blood	Bulk blood	ENSG00000100023	PPIL2	4405	7.52382165684341e-08	6.47496433206382e-05	0.00116046750113638	0.998692524147657	8.21834696713259e-05	22:21624807	rs11089637	chr22.1		22	21624807	22:21686121	6.67399e-10	22:21624807	2.25542559223562e-10	4668	6292	0.940778072301054	0.967429833341615	20666067	22664053	ENSG00000100023	ENSG00000100023	protein_coding	21666012	1	-41205	20109	-41205	6	0	6	20666067	22664053	1997986	43865
RA_Ishigaki_36333501_2	RA (Ishigaki, EUR)	IMD	Blood_TwinsUK	Blood_TwinsUK	Full_Blood	Bulk blood	ENSG00000183773	AIFM3	4133	1.41782469404318e-05	4.99106290571328e-05	0.218683590347115	0.769792672472486	0.0114596483044024	22:21624807	rs11089637	chr22.1		22	21624807	22:20968548	8.11324e-10	22:21624807	2.25542559223562e-10	4268	5910	0.996839447376565	0.967432512018999	19965536	21965016	ENSG00000183773	ENSG00000183773	protein_coding	20967255	1	657552	1293	657552	19	0	19	19965536	21965016	1999480	43862
RA_Ishigaki_36333501_2	RA (Ishigaki, EUR)	IMD	Blood_TwinsUK	Blood_TwinsUK	Full_Blood	Bulk blood	ENSG00000211638	IGLV8-61	3735	1.432959533492e-05	4.99200999982489e-05	0.221018210177897	0.769944561401534	0.0089729787252366	22:21624807	rs11089637	chr22.1		22	21624807	22:22117961	4.03845e-06	22:21624807	2.25542559223562e-10	3972	5423	0.993315601075205	0.967430924170082	21099634	23098339	ENSG00000211638	ENSG00000211638	IG_V_gene	22098700	1	-473893	19261	-473893	22	1	22	21099634	23098339	1998705	43868
RA_Ishigaki_36333501_2	RA (Ishigaki, EUR)	IMD	Blood_TwinsUK	Blood_TwinsUK	Full_Blood	Bulk blood	ENSG00000211639	IGLV4-60	3834	5.92913616230359e-06	5.86960094667069e-05	0.0914503997493258	0.905315005782496	0.0031699693225498	22:21624807	rs11089637	chr22.1		22	21624807	22:22147440	1.1172e-07	22:21624807	2.25542559223562e-10	4066	5608	0.997513873038606	0.967430594827965	21444062	23162139	ENSG00000211639	ENSG00000211639	IG_V_gene	22162199	1	-537392	-14759	-537392	26	1	26	21444062	23162139	1718077	43869
RA_Ishigaki_36333501_2	RA (Ishigaki, EUR)	IMD	Blood_TwinsUK	Blood_TwinsUK	Full_Blood	Bulk blood	ENSG00000211642	IGLV10-54	3966	3.16968201844758e-08	6.4797417359141e-05	0.000488888675391718	0.99942903622061	1.72459898196033e-05	22:21624807	rs11089637	chr22.1		22	21624807	22:22213371	6.47712e-10	22:21624807	2.25542559223562e-10	4201	5809	0.978259086846487	0.967430153275097	21444062	23211735	ENSG00000211642	ENSG00000211642	IG_V_gene	22214794	1	-589987	-1423	-589987	30	0	30	21444062	23211735	1767673	43870
RA_Ishigaki_36333501_2	RA (Ishigaki, EUR)	IMD	Blood_TwinsUK	Blood_TwinsUK	Full_Blood	Bulk blood	ENSG00000211651	IGLV1-44	4513	1.65748076579681e-06	6.31028788834155e-05	0.0255648467678556	0.973291446808944	0.00107894606355123	22:21624807	rs11089637	chr22.1		22	21624807	22:22371876	1.02855e-09	22:21624807	2.25542559223562e-10	4772	6616	0.998459195520576	0.967428935524578	21444062	23377959	ENSG00000211651	ENSG00000211651	IG_V_gene	22380766	1	-755959	-8890	-755959	46	1	46	21444062	23377959	1933897	43871
RA_Ishigaki_36333501_2	RA (Ishigaki, EUR)	IMD	Blood_TwinsUK	Blood_TwinsUK	Full_Blood	Bulk blood	ENSG00000230513	THAP7-AS1	4072	4.75757882265084e-07	6.4334573280853e-05	0.00733803216848354	0.992288077158335	0.000309080342017712	22:21624807	rs11089637	chr22.1		22	21624807	22:21006259	1.53245e-09	22:21624807	2.25542559223562e-10	4209	5801	0.999410676597979	0.967432967192875	20002089	22001243	ENSG00000230513	ENSG00000230513	lncRNA	21001886	1	622921	4373	622921	15	1	15	20002089	22001243	1999154	43864
RA_Ishigaki_36333501_2	RA (Ishigaki, EUR)	IMD	Blood_TwinsUK	Blood_TwinsUK	Full_Blood	Bulk blood	ENSG00000100034	PPM1F	3929	5.99317694411846e-23	6.48302085833961e-05	9.24381753423784e-19	0.999934799180898	3.70610518435535e-07	22:21980728	rs5756324	chr22.1		22	21980728	22:21958196	3.76177e-24	22:21624807	2.25542559223562e-10	4169	5636	0.99778541841982	0.967430919459443	20953100	22952064	ENSG00000100034	ENSG00000100034	protein_coding	21952848	-1	-27880	-5348	328041	0	0	15	20953100	22952556	1999456	43867
RA_Ishigaki_36333501_2	RA (Ishigaki, EUR)	IMD	Blood_TwinsUK	Blood_TwinsUK	Full_Blood	Bulk blood	ENSG00000224086	PPM1F-AS1	3923	9.23068812397716e-15	6.48302117108559e-05	1.42373224459255e-10	0.999934799317761	3.70328147899553e-07	22:21980728	rs5756324	chr22.1		22	21980728	22:21980728	1.11698e-17	22:21624807	2.25542559223562e-10	4160	5620	0.999691142206392	0.967430989219461	20938456	22937277	ENSG00000224086	ENSG00000224086	lncRNA	21938293	1	42435	42435	-313486	1	1	14	20938456	22937277	1998821	43866
RA_Ishigaki_36333501_2	RA (Ishigaki, EUR)	IMD	Blood_TwinsUK	Blood_TwinsUK	Full_Blood	Bulk blood	ENSG00000279278	AC245060.6	4048	2.57589316708895e-15	6.48301911132295e-05	3.97303307914663e-11	0.999934690087413	4.79681738538969e-07	22:22286197	rs11090022	chr22.1		22	22286197	22:22286197	1.65683e-17	22:21624807	2.25542559223562e-10	4283	5961	0.982250923210983	0.967429730784921	21444062	23264560	ENSG00000279278	ENSG00000279278	lncRNA	22264601	1	21596	21596	-639794	0	0	33	21444062	23264560	1820498	43872
RA_Ishigaki_36333501_2	RA (Ishigaki, EUR)	IMD	Blood_TwinsUK	Blood_TwinsUK	Full_Blood	Bulk blood	ENSG00000286129		4189	1.8024903389224e-14	6.48301719067651e-05	2.78014477622895e-10	0.999934699827778	4.69722283424357e-07	22:22291216	rs6001690	chr22.1		22	22291216	22:22291216	4.61924e-17	22:21624807	2.25542559223562e-10	4424	6160	0.998793495320055	0.967429408078638	21444062	23297797	ENSG00000286129	ENSG00000286129	lncRNA	22298124	1	-6908	-6908	-673317	1	1	36	21444062	23297797	1853735	43873
RA_Ishigaki_36333501_2	RA (Ishigaki, EUR)	IMD	Blood_TwinsUK	Blood_TwinsUK	Full_Blood	Bulk blood	ENSG00000221890	NPTXR	4092	1.81086257117044e-13	2.72285078102755e-06	6.65059377511169e-08	0.999997169396553	4.12465470661332e-08	22:38818769	rs7288826	chr22.2		22	38818769	22:38818769	2.82984e-16	22:39344073	6.45490150193691e-12	4184	6721	0.998163412941408	0.982138218971252	37845425	39843606	ENSG00000221890	ENSG00000221890	protein_coding	38844028	-1	25259	25259	-500045	0	0	21	37845425	39843606	1998181	43874
RA_Ishigaki_36333501_2	RA (Ishigaki, EUR)	IMD	Blood_TwinsUK	Blood_TwinsUK	Full_Blood	Bulk blood	ENSG00000179750	APOBEC3B	4092	2.66418172047759e-62	2.7228511545457e-06	9.78450263594883e-57	0.999997263454013	1.36948366846525e-08	22:38959104	rs4365560	chr22.2		22	38959104	22:38959104	5.93024e-43	22:39344073	6.45490150193691e-12	4183	6659	1.00000000000001	0.982138221726866	37983767	39980379	ENSG00000179750	ENSG00000179750	protein_coding	38982347	1	-23243	-23243	361726	0	0	18	37983767	39980379	1996612	43876
RA_Ishigaki_36333501_2	RA (Ishigaki, EUR)	IMD	Blood_TwinsUK	Blood_TwinsUK	Full_Blood	Bulk blood	ENSG00000100311	PDGFB	3877	9.66248383535245e-13	2.72285037415403e-06	3.54865400327564e-07	0.999996899842282	2.24409777498287e-08	22:39236915	rs5757572	chr22.2		22	39236915	22:39236915	5.36166e-14	22:39344073	6.45490150193691e-12	3969	6542	0.999999996659071	0.98213821067856	38246337	40244512	ENSG00000100311	ENSG00000100311	protein_coding	39244982	-1	8067	8067	-99091	1	1	4	38246337	40244512	1998175	43878
RA_Ishigaki_36333501_2	RA (Ishigaki, EUR)	IMD	Blood_TwinsUK	Blood_TwinsUK	Full_Blood	Bulk blood	ENSG00000284633	AL031590.1	3876	1.60208728508685e-13	2.72285119913443e-06	5.88384266311237e-08	0.999997203612692	1.46975228836865e-08	22:39240925	rs5757576	chr22.2		22	39240925	22:39240925	1.26422e-14	22:39344073	6.45490150193691e-12	3967	6544	0.999999999295937	0.982138209499796	38242228	40241800	ENSG00000284633	ENSG00000284633	lncRNA	39242188	1	-1263	-1263	101885	0	0	5	38242228	40241800	1999572	43877
RA_Ishigaki_36333501_2	RA (Ishigaki, EUR)	IMD	Blood_TwinsUK	Blood_TwinsUK	Full_Blood	Bulk blood	ENSG00000183741	CBX6	4091	3.81546017854634e-12	2.72284710270282e-06	1.40127007494503e-06	0.999995802488452	7.33905550586307e-08	22:39344073	rs137687	chr22.2		22	39344073	22:38870446	2.05973e-14	22:39344073	6.45490150193691e-12	4182	6693	0.999999986413682	0.982138222740102	37872915	39868580	ENSG00000183741	ENSG00000183741	protein_coding	38872216	-1	-471857	1770	-471857	20	0	20	37872915	39868580	1995665	43875
RA_Ishigaki_36333501_2	RA (Ishigaki, EUR)	IMD	Blood_TwinsUK	Blood_TwinsUK	Full_Blood	Bulk blood	ENSG00000100321	SYNGR1	3832	1.30314595671404e-17	2.11618713538855e-06	4.78594753393956e-12	0.776746608457811	0.223251275350266	22:39351045	rs2267407	chr22.2		22	39351045	22:39351045	2.13788e-18	22:39344073	6.45490150193691e-12	3924	6445	0.999999999994803	0.982138223307922	38350364	40349177	ENSG00000100321	ENSG00000100321	protein_coding	39349991	1	1054	1054	-5918	0	0	0	38350364	40349177	1998813	43879
RA_Ishigaki_36333501_2	RA (Ishigaki, EUR)	IMD	Blood_eQTLGen	Blood_eQTLGen	Full_Blood	Bulk blood	ENSG00000268575	RP1-283E3.8	4684	6.75374899156208e-185	1.84256816567747e-06	3.66539256351536e-179	0.999998024636245	1.32795580119317e-07	1:1743238	rs11486028	chr1.1		1	1743238	1:1743238	4.4726e-187	1:2592267	2.79598080303846e-11	6747	5794	1	0.934348035719227	816376	2700850	ENSG00000268575	RP1-283E3.8	lncRNA	1737688	-1	-5550	-5550	-854579	1	1	30	727242	2700850	1973608	19456
RA_Ishigaki_36333501_2	RA (Ishigaki, EUR)	IMD	Blood_eQTLGen	Blood_eQTLGen	Full_Blood	Bulk blood	ENSG00000008130	NADK	4620	3.14006575874826e-17	1.8418122211194e-06	1.70487514389716e-11	0.999998126333594	3.18371374146932e-08	1:1765220	rs75906779	chr1.1		1	1765220	1:1765220	1.7185e-17	1:2592267	2.79598080303846e-11	6249	5846	0.999585497314569	0.933176387137833	816376	2780695	ENSG00000008130	NADK	protein_coding	1778470	-1	13250	13250	-813797	0	0	28	766455	2780695	2014240	19265
RA_Ishigaki_36333501_2	RA (Ishigaki, EUR)	IMD	Blood_eQTLGen	Blood_eQTLGen	Full_Blood	Bulk blood	ENSG00000169885	CALML6	5171	5.44560185497356e-33	1.83713321655551e-06	2.96417789526266e-27	0.999997761831469	4.01035308079031e-07	1:1907199	rs28672079	chr1.1		1	1907199	1:1921045	4.0675e-33	1:2592267	2.79598080303846e-11	7613	6404	0.990155136787946	0.93333477439776	912710	2930923	ENSG00000169885	CALML6	protein_coding	1915260	1	-8061	5785	677007	0	1	25	912134	2930923	2018789	19376
RA_Ishigaki_36333501_2	RA (Ishigaki, EUR)	IMD	Blood_eQTLGen	Blood_eQTLGen	Full_Blood	Bulk blood	ENSG00000187730	GABRD	5360	3.00669819411078e-33	1.83713380550829e-06	1.63662145075705e-27	0.999998137405982	2.54602067279325e-08	1:2007034	rs6663186	chr1.1		1	2007034	1:2007034	5.8356e-34	1:2592267	2.79598080303846e-11	7597	6704	0.999999999293287	0.933334731466178	1021472	3039599	ENSG00000187730	GABRD	protein_coding	2019345	1	-12311	-12311	572922	0	0	22	1021472	3039599	2018127	19396
RA_Ishigaki_36333501_2	RA (Ishigaki, EUR)	IMD	Blood_eQTLGen	Blood_eQTLGen	Full_Blood	Bulk blood	ENSG00000067606	PRKCZ	5436	4.17619990299175e-55	1.8371337584713e-06	2.27321073514396e-49	0.999998151085212	1.17810333744482e-08	1:2178821	rs626479	chr1.1		1	2178821	1:2178821	1.4701e-55	1:2592267	2.79598080303846e-11	7549	6814	1.00000000000001	0.933334743848981	1114143	3132798	ENSG00000067606	PRKCZ	protein_coding	2050411	1	128410	128410	541856	1	1	21	1114143	3132798	2018655	19272
RA_Ishigaki_36333501_2	RA (Ishigaki, EUR)	IMD	Blood_eQTLGen	Blood_eQTLGen	Full_Blood	Bulk blood	ENSG00000162585	FAAP20	5540	3.76216751211942e-303	1.83713379624851e-06	2.04784243530986e-297	0.999998148693075	1.41731158044648e-08	1:2179409	rs11587831	chr1.1		1	2179409	1:2179409	1.1737e-305	1:2592267	2.79598080303846e-11	7577	6975	1	0.933334736741268	1194713	3213452	ENSG00000162585	C1orf86	protein_coding	2194772	-1	15363	15363	-397495	1	1	18	1194713	3213452	2018739	19361
RA_Ishigaki_36333501_2	RA (Ishigaki, EUR)	IMD	Blood_eQTLGen	Blood_eQTLGen	Full_Blood	Bulk blood	ENSG00000157933	SKI	5564	1.50107042307835e-19	1.83713433925439e-06	8.17070157475798e-14	0.999998148492787	1.43727944052197e-08	1:2246288	rs263535	chr1.1		1	2246288	1:2246288	1.7167e-19	1:2592267	2.79598080303846e-11	7555	7012	0.999999999999986	0.93333472269415	1266260	3283997	ENSG00000157933	SKI	protein_coding	2228319	1	17969	17969	363948	0	0	16	1266260	3283997	2017737	19346
RA_Ishigaki_36333501_2	RA (Ishigaki, EUR)	IMD	Blood_eQTLGen	Blood_eQTLGen	Full_Blood	Bulk blood	ENSG00000116151	MORN1	5746	1.12380516176547e-72	1.8371348149333e-06	6.11715089297017e-67	0.999998154112772	8.75242466421364e-09	1:2368188	rs7545940	chr1.1		1	2368188	1:2368188	1.6566e-73	1:2592267	2.79598080303846e-11	7645	7324	1.00000000000001	0.933334711803752	1352542	3370699	ENSG00000116151	MORN1	protein_coding	2391554	-1	23366	23366	-200713	0	0	12	1352542	3370699	2018157	19285
RA_Ishigaki_36333501_2	RA (Ishigaki, EUR)	IMD	Blood_eQTLGen	Blood_eQTLGen	Full_Blood	Bulk blood	ENSG00000269896	RP4-740C4.6	5673	2.63922570275608e-104	1.83713483247487e-06	1.43659615137423e-98	0.999998153657059	9.20811821870197e-09	1:2368188	rs7545940	chr1.1		1	2368188	1:2368188	1.2803e-105	1:2592267	2.79598080303846e-11	7317	7315	0.999999999999994	0.93333470157642	1347793	3366103	ENSG00000269896	RP4-740C4.6	transcribed_processed_pseudogene	2351857	-1	-16331	-16331	-240410	1	1	14	1347793	3366103	2018310	19458
RA_Ishigaki_36333501_2	RA (Ishigaki, EUR)	IMD	Blood_eQTLGen	Blood_eQTLGen	Full_Blood	Bulk blood	ENSG00000157916	RER1	5805	4.79075479639707e-25	1.83713484294683e-06	2.60772690110856e-19	0.999998153616743	9.24841184040671e-09	1:2392897	rs3820010	chr1.1		1	2392897	1:2392897	9.6436e-26	1:2592267	2.79598080303846e-11	7687	7413	1	0.933334704885948	1394041	3412095	ENSG00000157916	RER1	protein_coding	2391841	1	1056	1056	200426	0	0	11	1393952	3412095	2018143	19345
RA_Ishigaki_36333501_2	RA (Ishigaki, EUR)	IMD	Blood_eQTLGen	Blood_eQTLGen	Full_Blood	Bulk blood	ENSG00000157911	PEX10	5825	4.17463563540557e-41	1.83713486419158e-06	2.27235790507121e-35	0.99999815453418	8.33095394160262e-09	1:2409065	rs12092052	chr1.1		1	2409065	1:2409065	6.6546e-42	1:2592267	2.79598080303846e-11	7665	7449	0.999999999999995	0.933334702085238	1407232	3424103	ENSG00000157911	PEX10	protein_coding	2412564	-1	3499	3499	-179703	0	0	10	1405805	3424103	2018298	19344
RA_Ishigaki_36333501_2	RA (Ishigaki, EUR)	IMD	Blood_eQTLGen	Blood_eQTLGen	Full_Blood	Bulk blood	ENSG00000149527	PLCH2	5968	0	1.83713488349597e-06	0	0.999998151692469	1.11728460583368e-08	1:2416137	rs67658905	chr1.1		1	2416137	1:2416027	2.0880515548505e-308	1:2592267	2.79598080303846e-11	7670	7629	1	0.933334694024682	1473170	3480498	ENSG00000149527	PLCH2	protein_coding	2476289	1	-60152	-60262	115978	0	0	9	1461846	3480498	2018652	19332
RA_Ishigaki_36333501_2	RA (Ishigaki, EUR)	IMD	Blood_eQTLGen	Blood_eQTLGen	Full_Blood	Bulk blood	ENSG00000229393	RP3-395M20.3	5736	1.16463901328099e-21	1.83713505285575e-06	6.33941886414257e-16	0.999998151958475	1.09064723343802e-08	1:2420707	rs12731309	chr1.1		1	2420707	1:2420707	5.6451e-22	1:2592267	2.79598080303846e-11	6838	7748	1	0.933334584631778	1497903	3508619	ENSG00000229393	RP3-395M20.3	lncRNA	2494479	-1	73772	73772	-97788	2	2	7	1490027	3508619	2018592	19432
RA_Ishigaki_36333501_2	RA (Ishigaki, EUR)	IMD	Blood_eQTLGen	Blood_eQTLGen	Full_Blood	Bulk blood	ENSG00000157881	PANK4	6133	2.64502512672194e-90	1.83713483522208e-06	1.43975292179277e-84	0.999998155017433	7.84773840555477e-09	1:2521130	rs2985862	chr1.1		1	2521130	1:2521130	1.6083e-91	1:2592267	2.79598080303846e-11	7721	7795	1	0.933334691740784	1513923	3532303	ENSG00000157881	PANK4	protein_coding	2526596	-1	5466	5466	-65671	0	0	6	1513714	3532303	2018589	19343
RA_Ishigaki_36333501_2	RA (Ishigaki, EUR)	IMD	Blood_eQTLGen	Blood_eQTLGen	Full_Blood	Bulk blood	ENSG00000157873	TNFRSF14	6174	0	1.8371340159232e-06	0	0.999997747953933	4.14912002697446e-07	1:2551831	rs3748825	chr1.1		1	2551831	1:2539409	2.0880515548505e-308	1:2592267	2.79598080303846e-11	7683	7875	0.999999999999976	0.933334682819897	1558137	3575222	ENSG00000157873	TNFRSF14	protein_coding	2556371	1	-4540	-16962	35896	1	1	3	1557058	3575222	2018164	19342
RA_Ishigaki_36333501_2	RA (Ishigaki, EUR)	IMD	Blood_eQTLGen	Blood_eQTLGen	Full_Blood	Bulk blood	ENSG00000157870	PRXL2B	6188	0	1.83713471905033e-06	0	0.999998128631706	3.42336293721532e-08	1:2574790	rs55658746	chr1.1		1	2574790	1:2574790	2.0880515548505e-308	1:2592267	2.79598080303846e-11	7447	7987	1	0.93333466630831	1585173	3603767	ENSG00000157870	FAM213B	protein_coding	2586777	1	-11987	-11987	5490	2	2	0	1585173	3603767	2018594	19341
RA_Ishigaki_36333501_2	RA (Ishigaki, EUR)	IMD	Blood_eQTLGen	Blood_eQTLGen	Full_Blood	Bulk blood	ENSG00000078369	GNB1	4955	1.20229472183308e-07	1.71654848499055e-06	0.0654439176805142	0.934360011743237	0.000194233798291442	1:2592267	rs867435	chr1.1		1	2592267	1:1890472	1.7567e-07	1:2592267	2.79598080303846e-11	7485	6154	0.965184544765551	0.933334805865571	836443	2852457	ENSG00000078369	GNB1	protein_coding	1891087	-1	-701180	615	-701180	27	0	27	834583	2852457	2017874	19277
RA_Ishigaki_36333501_2	RA (Ishigaki, EUR)	IMD	Blood_eQTLGen	Blood_eQTLGen	Full_Blood	Bulk blood	ENSG00000142606	MMEL1	5800	8.89728869647413e-242	1.86284210398308e-07	4.84295703044549e-236	0.099597098716559	0.900402714999235	1:2593476	rs10752747	chr1.1		1	2593476	1:2593476	1.8791e-243	1:2592267	2.79598080303846e-11	6465	8098	0.999999999999987	0.933323371682794	1609890	3625622	ENSG00000142606	MMEL1	protein_coding	2633016	-1	39540	39540	40749	0	0	0	1607931	3625622	2017691	19325
RA_Ishigaki_36333501_2	RA (Ishigaki, EUR)	IMD	Blood_eQTLGen	Blood_eQTLGen	Full_Blood	Bulk blood	ENSG00000238164	TNFRSF14-AS1	6070	2.6841995664993e-49	1.83713477900857e-06	1.46107655592609e-43	0.99999813315936	2.97058544911939e-08	1:2622218	rs74466775	chr1.1		1	2622218	1:2622218	1.2741e-51	1:2592267	2.79598080303846e-11	7315	7853	1	0.933334674162404	1549590	3568301	ENSG00000238164	RP3-395M20.8	lncRNA	2551898	-1	-70320	-70320	-40369	4	4	4	1549542	3568301	2018759	19449
RA_Ishigaki_36333501_2	RA (Ishigaki, EUR)	IMD	Blood_eQTLGen	Blood_eQTLGen	Full_Blood	Bulk blood	ENSG00000162591	MEGF6	7175	1.72889770993642e-124	1.83716154846646e-06	9.41068312730629e-119	0.999998154120077	8.71835056546497e-09	1:3531796	rs28447582	chr1.1		1	3531796	1:3531796	7.6998e-127	1:2592267	2.79598080303846e-11	7512	9725	1	0.933323218953641	2536231	4407096	ENSG00000162591	MEGF6	protein_coding	3611508	-1	79712	79712	1019241	0	0	8	2536231	4407096	1870865	19362
RA_Ishigaki_36333501_2	RA (Ishigaki, EUR)	IMD	Blood_eQTLGen	Blood_eQTLGen	Full_Blood	Bulk blood	ENSG00000055070	SZRD1	5587	4.15945338442112e-67	0.000100041757403412	4.15729520046538e-63	0.999898492040637	1.46620195759689e-06	1:16403492	rs74055662	chr1.2		1	16403492	1:16403492	6.3965e-70	1:17347907	1.68003752906823e-10	6750	7017	1	0.987948162426206	15375634	17374451	ENSG00000055070	SZRD1	protein_coding	16367242	1	36250	36250	980665	1	1	29	15375634	17374451	1998817	19269
RA_Ishigaki_36333501_2	RA (Ishigaki, EUR)	IMD	Blood_eQTLGen	Blood_eQTLGen	Full_Blood	Bulk blood	ENSG00000226029	LINC01772	5483	1.90534496646814e-159	0.000100042010685504	1.90435258841436e-155	0.999899047179847	9.10809453873234e-07	1:16467620	rs1877623	chr1.2		1	16467620	1:16467620	6.6401e-164	1:17347907	1.68003752906823e-10	6407	7035	0.999999999999996	0.987946507050286	15465067	17464250	ENSG00000226029	RP4-798A10.2	lncRNA	16460948	1	6672	6672	886959	0	0	25	15465067	17464250	1999183	19424
RA_Ishigaki_36333501_2	RA (Ishigaki, EUR)	IMD	Blood_eQTLGen	Blood_eQTLGen	Full_Blood	Bulk blood	ENSG00000157191	NECAP2	5610	0	0.000100041872417937	0	0.999899418409144	5.397185428204e-07	1:16469190	rs14126	chr1.2		1	16469190	1:16432588	2.0880515548505e-308	1:17347907	1.68003752906823e-10	6770	7023	0.99999999999995	0.987948302056422	15450917	17450086	ENSG00000157191	NECAP2	protein_coding	16440724	1	28466	-8136	907183	1	1	26	15450917	17450086	1999169	19340
RA_Ishigaki_36333501_2	RA (Ishigaki, EUR)	IMD	Blood_eQTLGen	Blood_eQTLGen	Full_Blood	Bulk blood	ENSG00000235241	RP11-108M9.5	5141	4.68859994364254e-22	0.000104644493279034	4.48003229046772e-18	0.999894881415125	4.74091593369974e-07	1:16470226	rs157252	chr1.2		1	16470226	1:16470226	5.7895e-24	1:17347907	1.68003752906823e-10	5575	6792	0.999424458197539	0.944488425426901	15889424	17888745	ENSG00000235241	RP11-108M9.5	processed_pseudogene	16889095	1	-418869	-418869	458812	14	14	10	15889424	17888745	1999321	19443
RA_Ishigaki_36333501_2	RA (Ishigaki, EUR)	IMD	Blood_eQTLGen	Blood_eQTLGen	Full_Blood	Bulk blood	ENSG00000186301	MST1P2	5149	2.03032673799683e-130	0.000100042237184358	2.02926554857964e-126	0.999899480847578	4.76915255980918e-07	1:16476395	rs696095	chr1.2		1	16476395	1:16476395	1.7625e-134	1:17347907	1.68003752906823e-10	5678	6890	1.00000000000002	0.98794247131312	15648319	17647419	ENSG00000186301	MST1P2	transcribed_unprocessed_pseudogene	16645622	1	-169227	-169227	702285	6	6	18	15648319	17647419	1999100	19393
RA_Ishigaki_36333501_2	RA (Ishigaki, EUR)	IMD	Blood_eQTLGen	Blood_eQTLGen	Full_Blood	Bulk blood	ENSG00000238142	RP11-108M9.4	5111	5.80517178578159e-108	0.000104644551524686	5.5469313385568e-104	0.999894857728931	4.97719533876133e-07	1:16476395	rs696095	chr1.2		1	16476395	1:16476395	6.6623e-112	1:17347907	1.68003752906823e-10	5544	6793	0.999999999999987	0.944487876171291	15889113	17888745	ENSG00000238142	RP11-108M9.4	lncRNA	16896642	-1	420247	420247	-451265	16	16	8	15889113	17888745	1999632	19448
RA_Ishigaki_36333501_2	RA (Ishigaki, EUR)	IMD	Blood_eQTLGen	Blood_eQTLGen	Full_Blood	Bulk blood	ENSG00000080947	CROCCP3	5554	1.85765639352411e-24	0.000100041816934723	1.85669147014147e-20	0.999898518762069	1.43942099359671e-06	1:16490339	rs279789	chr1.2		1	16490339	1:16490339	2.6547e-26	1:17347907	1.68003752906823e-10	6551	7031	0.999966530218203	0.987947419359513	15483381	17482980	ENSG00000080947	CROCCP3	transcribed_unprocessed_pseudogene	16491307	-1	968	968	-856600	0	0	24	15483381	17482980	1999599	19278
RA_Ishigaki_36333501_2	RA (Ishigaki, EUR)	IMD	Blood_eQTLGen	Blood_eQTLGen	Full_Blood	Bulk blood	ENSG00000268869	ESPNP	5428	2.33178815906034e-15	0.00010004168870558	2.3305807617582e-11	0.9998988701337	1.08815428367396e-06	1:16522157	rs156914	chr1.2		1	16522157	1:16522157	1.3307e-17	1:17347907	1.68003752906823e-10	6546	6866	0.933195373100056	0.987947732698852	15703887	17703515	ENSG00000268869	ESPNP	transcribed_unprocessed_pseudogene	16720157	-1	198000	198000	-627750	7	7	14	15703887	17703515	1999628	19457
RA_Ishigaki_36333501_2	RA (Ishigaki, EUR)	IMD	Blood_eQTLGen	Blood_eQTLGen	Full_Blood	Bulk blood	ENSG00000228549	LINC03126	5023	1.9894599944478e-54	0.0001046451698883	1.90094765663455e-50	0.999894396726895	9.58103210773727e-07	1:16524945	rs10907231	chr1.2		1	16524945	1:16524945	7.1621e-58	1:17347907	1.68003752906823e-10	5338	6760	0.999999999999993	0.944482899533695	15872556	17872489	ENSG00000228549	RP11-108M9.3	lncRNA	16872281	1	-347336	-347336	475626	10	10	11	15872556	17872489	1999933	19430
RA_Ishigaki_36333501_2	RA (Ishigaki, EUR)	IMD	Blood_eQTLGen	Blood_eQTLGen	Full_Blood	Bulk blood	ENSG00000215908	CROCCP2	5423	0	0.000100041710056854	0	0.999899295814777	6.62475203343204e-07	1:16949862	rs11586910	chr1.2		1	16949862	1:16910908	2.0880515548505e-308	1:17347907	1.68003752906823e-10	6574	6873	1	0.987947655998813	15631629	17630960	ENSG00000215908	CROCCP2	transcribed_unprocessed_pseudogene	16657232	-1	-292630	-253676	-690675	11	10	17	15631629	17630960	1999331	19417
RA_Ishigaki_36333501_2	RA (Ishigaki, EUR)	IMD	Blood_eQTLGen	Blood_eQTLGen	Full_Blood	Bulk blood	ENSG00000219481	NBPF1	5528	2.16209454416997e-152	9.92906367755785e-05	2.16097650547912e-148	0.992377881214874	0.00752282814837341	1:16950132	rs7517838	chr1.2		1	16950132	1:16950132	6.1019e-156	1:17347907	1.68003752906823e-10	6691	6958	0.999999999999988	0.987948102742152	15588050	17587627	ENSG00000219481	NBPF1	protein_coding	16613487	-1	-336645	-336645	-734420	14	14	20	15588050	17587627	1999577	19418
RA_Ishigaki_36333501_2	RA (Ishigaki, EUR)	IMD	Blood_eQTLGen	Blood_eQTLGen	Full_Blood	Bulk blood	ENSG00000058453	CROCC	5353	2.14554916313671e-229	9.99297739001142e-05	2.14443887199528e-225	0.99877837325623	0.00112169696988722	1:16963416	rs6691985	chr1.2		1	16963416	1:16963416	4.7966e-233	1:17347907	1.68003752906823e-10	6546	6739	1	0.987948274052936	15856749	17856608	ENSG00000058453	CROCC	protein_coding	16921931	1	41485	41485	425976	0	0	6	15856749	17856608	1999859	19270
RA_Ishigaki_36333501_2	RA (Ishigaki, EUR)	IMD	Blood_eQTLGen	Blood_eQTLGen	Full_Blood	Bulk blood	ENSG00000159363	ATP13A2	5602	3.80670004538554e-90	9.96708929553612e-05	3.8047423905614e-86	0.9961889336624	0.00371139544463707	1:16988930	rs4920605	chr1.2		1	16988930	1:16988930	4.3628e-93	1:17347907	1.68003752906823e-10	6814	6972	1	0.987948609936809	15998955	17998902	ENSG00000159363	ATP13A2	protein_coding	17011928	-1	22998	22998	-335979	0	0	3	15998955	17998902	1999947	19359
RA_Ishigaki_36333501_2	RA (Ishigaki, EUR)	IMD	Blood_eQTLGen	Blood_eQTLGen	Full_Blood	Bulk blood	ENSG00000186715	MST1L	5071	5.95836824278178e-214	0.000104239500797236	5.69329653300768e-210	0.996013905831358	0.00388185466782653	1:16988930	rs4920605	chr1.2		1	16988930	1:16988930	1.6844e-219	1:17347907	1.68003752906823e-10	5504	6811	1	0.94448744987522	15762710	17762443	ENSG00000186715	MST1L	transcribed_unprocessed_pseudogene	16764480	-1	-224450	-224450	-583427	8	8	12	15762710	17762443	1999733	19395
RA_Ishigaki_36333501_2	RA (Ishigaki, EUR)	IMD	Blood_eQTLGen	Blood_eQTLGen	Full_Blood	Bulk blood	ENSG00000117115	PADI2	5468	0	0.000100036311448227	0	0.999848401282051	5.15624066405088e-05	1:17099334	rs2235910	chr1.2		1	17099334	1:16977094	2.0880515548505e-308	1:17347907	1.68003752906823e-10	6631	6768	1	0.987949042198172	16094083	18092847	ENSG00000117115	PADI2	protein_coding	17119451	-1	20117	142357	-228456	0	3	1	16093749	18092847	1999098	19301
RA_Ishigaki_36333501_2	RA (Ishigaki, EUR)	IMD	Blood_eQTLGen	Blood_eQTLGen	Full_Blood	Bulk blood	ENSG00000159339	PADI4	5806	0	0.000100041275398134	0	0.999899570508891	3.88215741567161e-07	1:17300469	rs56265095	chr1.2		1	17300469	1:17268539	2.0880515548505e-308	1:17347907	1.68003752906823e-10	6977	7011	1.00000000000011	0.987950216727284	16336337	18335089	ENSG00000159339	PADI4	protein_coding	17308197	1	-7728	-39658	39710	0	0	0	16336337	18335089	1998752	19358
RA_Ishigaki_36333501_2	RA (Ishigaki, EUR)	IMD	Blood_eQTLGen	Blood_eQTLGen	Full_Blood	Bulk blood	ENSG00000074964	ARHGEF10L	6530	5.02887753206703e-08	9.99903102019728e-05	0.000502631072715219	0.99939272919055	4.59913775905857e-06	1:17347907	rs2240336	chr1.2		1	17347907	1:17699940	3.2509e-09	1:17347907	1.68003752906823e-10	7540	8050	0.999886347596752	0.987947369804657	16677494	18618717	ENSG00000074964	ARHGEF10L	protein_coding	17539698	1	-191791	160242	-191791	3	0	3	16630951	18618717	1987766	19274
RA_Ishigaki_36333501_2	RA (Ishigaki, EUR)	IMD	Blood_eQTLGen	Blood_eQTLGen	Full_Blood	Bulk blood	ENSG00000179051	RCC2	5907	9.79762067841922e-146	0.000100041239380023	9.79259772948396e-142	0.999899511203232	4.4755738041145e-07	1:17466618	rs12035179	chr1.2		1	17466618	1:17466618	1.1933e-148	1:17347907	1.68003752906823e-10	7078	7202	0.999999999999989	0.987949466827714	16426029	18423179	ENSG00000179051	RCC2	protein_coding	17439677	-1	-26941	-26941	91770	0	0	2	16424981	18423179	1998198	19383
RA_Ishigaki_36333501_2	RA (Ishigaki, EUR)	IMD	Blood_eQTLGen	Blood_eQTLGen	Full_Blood	Bulk blood	ENSG00000163874	ZC3H12A	5988	5.74858995867007e-36	4.18943206824029e-05	1.37210664746473e-31	0.999957838041263	2.67638050379536e-07	1:37451868	rs6704011	chr1.3		1	37451868	1:37451868	7.1579e-38	1:38170020	2.20404214918656e-10	6573	7574	1	0.999797309400132	36479958	38479353	ENSG00000163874	ZC3H12A	protein_coding	37474580	1	-22712	-22712	695440	1	1	24	36479958	38479353	1999395	19372
RA_Ishigaki_36333501_2	RA (Ishigaki, EUR)	IMD	Blood_eQTLGen	Blood_eQTLGen	Full_Blood	Bulk blood	ENSG00000233621	LITATS1	5825	0	4.18943456075523e-05	0	0.99995792839091	1.77263294556285e-07	1:37478905	rs11264060	chr1.3		1	37478905	1:37432136	2.0880515548505e-308	1:38170020	2.20404214918656e-10	6240	7554	1.00000000000014	0.999796718798017	36464784	38464192	ENSG00000233621	RP11-422J8.1	lncRNA	37474402	-1	-4503	42266	-695618	1	0	25	36464784	38464192	1999408	19438
RA_Ishigaki_36333501_2	RA (Ishigaki, EUR)	IMD	Blood_eQTLGen	Blood_eQTLGen	Full_Blood	Bulk blood	ENSG00000163875	MEAF6	5949	0	4.18943207656471e-05	0	0.999957867601934	2.38077263803865e-07	1:37508896	rs12734946	chr1.3		1	37508896	1:37492738	2.0880515548505e-308	1:38170020	2.20404214918656e-10	6538	7527	0.999999999999895	0.999797334755711	36503733	38502089	ENSG00000163875	MEAF6	protein_coding	37514766	-1	5870	22028	-655254	0	1	22	36503733	38502311	1998578	19373
RA_Ishigaki_36333501_2	RA (Ishigaki, EUR)	IMD	Blood_eQTLGen	Blood_eQTLGen	Full_Blood	Bulk blood	ENSG00000163877	SNIP1	5842	3.83191238214804e-211	4.18943210500525e-05	9.1462285092409e-207	0.999957710530076	3.9514886225309e-07	1:37550988	rs149082223	chr1.3		1	37550988	1:37550988	1.3875e-214	1:38170020	2.20404214918656e-10	6423	7400	0.999999999999977	0.999797433512703	36545495	38545156	ENSG00000163877	SNIP1	protein_coding	37554293	-1	3305	3305	-615727	0	0	21	36545495	38545156	1999661	19374
RA_Ishigaki_36333501_2	RA (Ishigaki, EUR)	IMD	Blood_eQTLGen	Blood_eQTLGen	Full_Blood	Bulk blood	ENSG00000134697	GNL2	5400	4.47847994229557e-66	4.18943747823385e-05	1.06894737149257e-61	0.999957179623058	9.26002173476383e-07	1:37567446	rs2076519	chr1.3		1	37567446	1:37567446	8.5434e-68	1:38170020	2.20404214918656e-10	5589	7327	1.00000000000001	0.999795688455365	36581590	38580633	ENSG00000134697	GNL2	protein_coding	37595937	-1	28491	28491	-574083	0	0	18	36581590	38580633	1999043	19322
RA_Ishigaki_36333501_2	RA (Ishigaki, EUR)	IMD	Blood_eQTLGen	Blood_eQTLGen	Full_Blood	Bulk blood	ENSG00000116922	AIRIM	5857	7.49060014978039e-186	4.18943551585035e-05	1.7878983234161e-181	0.999957891472834	2.14172002128694e-07	1:37691932	rs3762354	chr1.3		1	37691932	1:37691932	1.466e-188	1:38170020	2.20404214918656e-10	6419	7482	1.00000000000002	0.99979713165206	36687538	38686888	ENSG00000116922	C1orf109	protein_coding	37690529	-1	-1403	-1403	-479491	0	0	16	36687538	38686888	1999350	19295
RA_Ishigaki_36333501_2	RA (Ishigaki, EUR)	IMD	Blood_eQTLGen	Blood_eQTLGen	Full_Blood	Bulk blood	ENSG00000134690	CDCA8	5865	9.70230639726764e-34	4.18943534072965e-05	2.31580081829024e-29	0.999957885136381	2.20510215586768e-07	1:37697035	rs768659	chr1.3		1	37697035	1:37697035	4.3663e-35	1:38170020	2.20404214918656e-10	6415	7476	0.999999999999997	0.999797190005534	36701595	38700987	ENSG00000134690	CDCA8	protein_coding	37692516	1	4519	4519	477504	0	0	15	36701595	38700987	1999392	19321
RA_Ishigaki_36333501_2	RA (Ishigaki, EUR)	IMD	Blood_eQTLGen	Blood_eQTLGen	Full_Blood	Bulk blood	ENSG00000188786	MTF1	5959	5.7258665637283e-29	4.18943268381609e-05	1.36668175530971e-24	0.999957148736435	9.56936721953769e-07	1:37788044	rs493848	chr1.3		1	37788044	1:37875291	4.9326e-31	1:38170020	2.20404214918656e-10	6513	7610	0.999999999965293	0.999797079329732	36837006	38836465	ENSG00000188786	MTF1	protein_coding	37859592	-1	71548	-15699	-310428	4	1	9	36837006	38836465	1999459	19399
RA_Ishigaki_36333501_2	RA (Ishigaki, EUR)	IMD	Blood_eQTLGen	Blood_eQTLGen	Full_Blood	Bulk blood	ENSG00000252448	SNORA63	5060	1.90271734561036e-38	4.18954829840074e-05	4.54118284607042e-34	0.999912213078045	4.58914389693248e-05	1:37814315	rs3748682	chr1.3		1	37814315	1:37885162	3.1813e-40	1:38170020	2.20404214918656e-10	5159	7683	1	0.999724421446157	36885204	38883823	ENSG00000252448	SNORA63	snoRNA	37884237	1	-69922	925	285783	2	0	7	36885204	38883823	1998619	19454
RA_Ishigaki_36333501_2	RA (Ishigaki, EUR)	IMD	Blood_eQTLGen	Blood_eQTLGen	Full_Blood	Bulk blood	ENSG00000197982	C1orf122	5944	2.58887880065996e-177	4.18943591594961e-05	6.17928007524362e-173	0.999957891588221	2.14052637116456e-07	1:37835804	rs3762359	chr1.3		1	37835804	1:37880224	7.978e-180	1:38170020	2.20404214918656e-10	6479	7582	1.00000000000002	0.999797122636075	36810632	38807735	ENSG00000197982	C1orf122	protein_coding	37807790	1	28014	72434	362230	1	3	11	36810632	38807735	1997103	19403
RA_Ishigaki_36333501_2	RA (Ishigaki, EUR)	IMD	Blood_eQTLGen	Blood_eQTLGen	Full_Blood	Bulk blood	ENSG00000185090	MANEAL	5907	2.02529465708165e-10	4.18877319857142e-05	4.8340855988606e-06	0.999799307651331	0.000153970328555009	1:37879349	rs4585948	chr1.3		1	37879349	1:37879349	7.4368e-12	1:38170020	2.20404214918656e-10	6439	7564	0.99999972994732	0.999797050179257	36799254	38796442	ENSG00000185090	MANEAL	protein_coding	37793847	1	85502	85502	376173	5	5	13	36799254	38796442	1997188	19391
RA_Ishigaki_36333501_2	RA (Ishigaki, EUR)	IMD	Blood_eQTLGen	Blood_eQTLGen	Full_Blood	Bulk blood	ENSG00000196449	YRDC	5939	7.21205511988663e-50	4.18882669410624e-05	1.72141346882625e-45	0.999812184610403	0.000145927122663045	1:37880724	rs9701812	chr1.3		1	37880724	1:37880724	8.1755e-52	1:38170020	2.20404214918656e-10	6471	7577	1.00000000000001	0.99979712396526	36807187	38805201	ENSG00000196449	YRDC	protein_coding	37808208	-1	-72516	-72516	-361812	2	2	10	36807187	38805201	1998014	19401
RA_Ishigaki_36333501_2	RA (Ishigaki, EUR)	IMD	Blood_eQTLGen	Blood_eQTLGen	Full_Blood	Bulk blood	ENSG00000204084	INPP5B	6025	0	4.18857513791914e-05	0	0.999752050412121	0.000206063836830015	1:37898724	rs36084352	chr1.3		1	37898724	1:37733870	2.0880515548505e-308	1:38170020	2.20404214918656e-10	6570	7717	1.00000000000021	0.999796943387457	36904169	38903202	ENSG00000204084	INPP5B	protein_coding	37947053	-1	48329	213183	-222967	0	8	6	36904169	38903202	1999033	19411
RA_Ishigaki_36333501_2	RA (Ishigaki, EUR)	IMD	Blood_eQTLGen	Blood_eQTLGen	Full_Blood	Bulk blood	ENSG00000183431	SF3A3	6089	0	4.18942711516754e-05	0	0.999956145618921	1.9601099167973e-06	1:37968634	rs28428561	chr1.3		1	37968634	1:37925045	2.0880515548505e-308	1:38170020	2.20404214918656e-10	6628	7789	1.00000000000008	0.999796901212994	36974440	38973866	ENSG00000183431	SF3A3	protein_coding	37990022	-1	21388	64977	-179998	0	1	5	36974440	38973866	1999426	19388
RA_Ishigaki_36333501_2	RA (Ishigaki, EUR)	IMD	Blood_eQTLGen	Blood_eQTLGen	Full_Blood	Bulk blood	ENSG00000183520	UTP11	6146	1.91575469694445e-195	4.18942301624639e-05	4.57263410756897e-191	0.999955710085765	2.39568406029125e-06	1:37990219	rs4360494	chr1.3		1	37990219	1:37990219	1.7901e-198	1:38170020	2.20404214918656e-10	6694	7834	1.00000000000002	0.99979692688768	37017120	39016672	ENSG00000183520	UTP11L	protein_coding	38012734	1	-22515	-22515	157286	2	2	2	37017120	39016672	1999552	19390
RA_Ishigaki_36333501_2	RA (Ishigaki, EUR)	IMD	Blood_eQTLGen	Blood_eQTLGen	Full_Blood	Bulk blood	ENSG00000212541	RNU6-510P	5517	2.15688924734768e-158	4.18943898334887e-05	5.14816919665886e-154	0.999955869566455	2.23604370239041e-06	1:37995647	rs61776719	chr1.3		1	37995647	1:37995647	4.3161e-163	1:38170020	2.20404214918656e-10	5639	7793	1	0.999793819330226	36991701	38991344	ENSG00000212541	U6	snRNA	37991462	1	4185	4185	178558	0	0	4	36991701	38991344	1999643	19412
RA_Ishigaki_36333501_2	RA (Ishigaki, EUR)	IMD	Blood_eQTLGen	Blood_eQTLGen	Full_Blood	Bulk blood	ENSG00000183386	FHL3	6121	0	4.18942930877582e-05	0	0.99995676591118	1.33979549747667e-06	1:37999643	rs4634868	chr1.3		1	37999643	1:37736428	2.0880515548505e-308	1:38170020	2.20404214918656e-10	6667	7810	1	0.999796928014533	37001479	39001114	ENSG00000183386	FHL3	protein_coding	38005514	-1	5871	269086	-164506	0	11	3	37001479	39001114	1999635	19387
RA_Ishigaki_36333501_2	RA (Ishigaki, EUR)	IMD	Blood_eQTLGen	Blood_eQTLGen	Full_Blood	Bulk blood	ENSG00000183317	EPHA10	5765	3.92193151828456e-08	4.18548383535906e-05	0.00093610810779509	0.99901420356812	7.7942664154578e-06	1:38169790	rs2045793	chr1.3		1	38169790	1:37743562	3.8807e-09	1:38170020	2.20404214918656e-10	6259	7469	0.999955833465689	0.999796704507331	36739857	38738612	ENSG00000183317	EPHA10	protein_coding	37765120	-1	-404670	21558	-404900	14	0	14	36739857	38738612	1998755	19386
RA_Ishigaki_36333501_2	RA (Ishigaki, EUR)	IMD	Blood_eQTLGen	Blood_eQTLGen	Full_Blood	Bulk blood	ENSG00000228436	RRAGC-DT	5261	6.92313474377722e-06	3.49804905833128e-05	0.164944757415844	0.833412403500321	0.00160093545850873	1:38170020	rs2045791	chr1.3		1	38170020	1:38860124	1.3852e-07	1:38170020	2.20404214918656e-10	5367	7549	0.998292333931521	0.999985856755444	37889848	39889650	ENSG00000228436	RP5-864K19.4	lncRNA	38859973	1	-689953	151	-689953	2	0	2	37889848	39889650	1999802	19429
RA_Ishigaki_36333501_2	RA (Ishigaki, EUR)	IMD	Blood_eQTLGen	Blood_eQTLGen	Full_Blood	Bulk blood	ENSG00000116954	RRAGC	5876	6.14711981684386e-77	4.19600684958413e-05	1.46492883436735e-72	0.999956334892544	1.70503896770217e-06	1:38845945	rs80212478	chr1.3		1	38845945	1:38845945	8.8465e-80	1:38170020	2.20404214918656e-10	6454	7479	1.00000000000001	0.999988910492019	37850124	39848940	ENSG00000116954	RRAGC	protein_coding	38859772	-1	13827	13827	689752	0	0	1	37850124	39848940	1998816	19296
RA_Ishigaki_36333501_2	RA (Ishigaki, EUR)	IMD	Blood_eQTLGen	Blood_eQTLGen	Full_Blood	Bulk blood	ENSG00000214114	MYCBP	5909	5.84977314230126e-14	4.19667839660079e-05	1.39384614287896e-09	0.999957407990306	6.23831824303403e-07	1:38905010	rs9438988	chr1.3		1	38905010	1:38905010	1.2646e-15	1:38170020	2.20404214918656e-10	6485	7521	0.999999999924949	0.999988942628505	37873123	39871908	ENSG00000214114	MYCBP	protein_coding	38873348	-1	-31662	-31662	703328	2	2	3	37872885	39871908	1999023	19415
RA_Ishigaki_36333501_2	RA (Ishigaki, EUR)	IMD	Blood_eQTLGen	Blood_eQTLGen	Full_Blood	Bulk blood	ENSG00000168653	NDUFS5	5956	0	4.19738378120624e-05	0	0.999957204905843	8.21256527752846e-07	1:38988113	rs34848020	chr1.3		1	38988113	1:38971278	2.0880515548505e-308	1:38170020	2.20404214918656e-10	6534	7599	1	0.999992584124711	38032297	40030054	ENSG00000168653	NDUFS5	protein_coding	39026350	1	-38237	-55072	-856330	1	1	8	38032297	40030054	1997757	19375
RA_Ishigaki_36333501_2	RA (Ishigaki, EUR)	IMD	Blood_eQTLGen	Blood_eQTLGen	Full_Blood	Bulk blood	ENSG00000174574	AKIRIN1	5911	5.58841101961136e-74	4.1973810897503e-05	1.33134737206166e-69	0.999957278627923	7.47561184052977e-07	1:39021610	rs11205569	chr1.3		1	39021610	1:39021610	1.7931e-76	1:38170020	2.20404214918656e-10	6482	7532	1.00000000000001	0.999992608184654	37999643	39998049	ENSG00000174574	AKIRIN1	protein_coding	38991276	1	30334	30334	-821256	0	0	7	37999643	39998563	1998920	19380
RA_Ishigaki_36333501_2	RA (Ishigaki, EUR)	IMD	Blood_eQTLGen	Blood_eQTLGen	Full_Blood	Bulk blood	ENSG00000118473	SGIP1	6410	4.94453543974287e-136	0.0010592280630515	4.66308557183379e-133	0.998935310360343	5.46157659926293e-06	1:66532935	rs7544505	chr1.4		1	66532935	1:66532935	3.2897e-140	1:67336688	7.04817274716788e-09	6780	8703	1.00000000000001	0.98933646136176	65641001	67640822	ENSG00000118473	SGIP1	protein_coding	66534153	1	-1218	-1218	802535	0	0	8	65641001	67640822	1999821	19308
RA_Ishigaki_36333501_2	RA (Ishigaki, EUR)	IMD	Blood_eQTLGen	Blood_eQTLGen	Full_Blood	Bulk blood	ENSG00000152760	DYNLT5	6186	1.9469396261938e-308	0.00105922029513473	1.94693962619392e-308	0.998934580039415	6.19966542061731e-06	1:66737772	rs524204	chr1.4		1	66737772	1:66732261	2.0880515548505e-308	1:67336688	7.04817274716788e-09	6565	8487	0.999999999999983	0.989333938565611	65765625	67765602	ENSG00000152760	TCTEX1D1	protein_coding	66752459	1	-14687	-20198	584229	0	0	7	65765625	67765602	1999977	19334
RA_Ishigaki_36333501_2	RA (Ishigaki, EUR)	IMD	Blood_eQTLGen	Blood_eQTLGen	Full_Blood	Bulk blood	ENSG00000152763	DNAI4	6226	7.02077795681604e-11	0.00105922036726664	6.62117330632955e-08	0.99893224732759	8.46602320165619e-06	1:66887570	rs1925403	chr1.4		1	66887570	1:66887570	5.5136e-13	1:67336688	7.04817274716788e-09	6596	8561	0.999999997817822	0.98932900485511	65868977	67868753	ENSG00000152763	WDR78	protein_coding	66924856	-1	37286	37286	-411832	0	0	6	65868977	67868753	1999776	19335
RA_Ishigaki_36333501_2	RA (Ishigaki, EUR)	IMD	Blood_eQTLGen	Blood_eQTLGen	Full_Blood	Bulk blood	ENSG00000198160	MIER1	6298	9.28859921063235e-278	0.0010591473315988	8.75990858270922e-275	0.998862383044817	7.84696235331443e-05	1:66947139	rs2985825	chr1.4		1	66947139	1:66947139	5.8313e-282	1:67336688	7.04817274716788e-09	6672	8683	0.999999999999956	0.989322736110032	65956761	67956491	ENSG00000198160	MIER1	protein_coding	66924990	1	22149	22149	411698	1	1	5	65956761	67956491	1999730	19404
RA_Ishigaki_36333501_2	RA (Ishigaki, EUR)	IMD	Blood_eQTLGen	Blood_eQTLGen	Full_Blood	Bulk blood	ENSG00000116704	SLC35D1	5950	2.81485297692581e-198	0.00105210530428337	2.65452423002359e-195	0.99216579495369	0.00678209974202139	1:67063560	rs2755263	chr1.4		1	67063560	1:67063560	3.5006e-203	1:67336688	7.04817274716788e-09	6077	8681	1	0.989281631717384	66026801	68026312	ENSG00000116704	SLC35D1	protein_coding	67054148	-1	-9412	-9412	-282540	0	0	3	66026801	68026312	1999511	19287
RA_Ishigaki_36333501_2	RA (Ishigaki, EUR)	IMD	Blood_eQTLGen	Blood_eQTLGen	Full_Blood	Bulk blood	ENSG00000162594	IL23R	6399	3.70423681276128e-83	0.00105920621750008	3.49346418370304e-80	0.998936931524165	3.86225833111411e-06	1:67187327	rs2064689	chr1.4		1	67187327	1:67187327	7.8957e-87	1:67336688	7.04817274716788e-09	6792	8742	1.00000000000001	0.989326147162801	66213466	68212741	ENSG00000162594	IL23R	protein_coding	67166454	1	20873	20873	170234	0	0	1	66213466	68212741	1999275	19363
RA_Ishigaki_36333501_2	RA (Ishigaki, EUR)	IMD	Blood_eQTLGen	Blood_eQTLGen	Full_Blood	Bulk blood	ENSG00000081985	IL12RB2	6515	0	1.58526768125408e-05	0	0.0129768491670332	0.98700729815611	1:67332762	rs72678531	chr1.4		1	67332762	1:67322008	2.0880515548505e-308	1:67336688	7.04817274716788e-09	6920	8822	0.999999999999995	0.98933116872899	66353940	68351188	ENSG00000081985	IL12RB2	protein_coding	67307873	1	24889	14135	28815	0	0	0	66353230	68351188	1997958	19282
RA_Ishigaki_36333501_2	RA (Ishigaki, EUR)	IMD	Blood_eQTLGen	Blood_eQTLGen	Full_Blood	Bulk blood	ENSG00000116717	GADD45A	6423	4.39731950444863e-13	0.00105843186810982	4.15009395215316e-10	0.998924809257164	1.67584592755482e-05	1:67706804	rs115994921	chr1.4		1	67706804	1:67774597	2.8341e-15	1:67336688	7.04817274716788e-09	6800	8590	0.999999999911767	0.989346278940979	66686816	68686330	ENSG00000116717	GADD45A	protein_coding	67685201	1	21603	89396	-348513	0	0	1	66686816	68686330	1999514	19288
RA_Ishigaki_36333501_2	RA (Ishigaki, EUR)	IMD	Blood_eQTLGen	Blood_eQTLGen	Full_Blood	Bulk blood	ENSG00000116729	WLS	6132	0	0.00105852112189891	0	0.9989290739853	1.24048927783164e-05	1:68271700	rs59129922	chr1.4		1	68271700	1:68255458	2.0880515548505e-308	1:67336688	7.04817274716788e-09	6587	8219	0.999999999999809	0.989371735851848	67166023	69164445	ENSG00000116729	WLS	protein_coding	68232523	-1	-39177	-22935	895835	1	1	6	67166023	69164445	1998422	19289
RA_Ishigaki_36333501_2	RA (Ishigaki, EUR)	IMD	Blood_eQTLGen	Blood_eQTLGen	Full_Blood	Bulk blood	ENSG00000232284	GNG12-AS1	6154	1.28021258378902e-60	0.00105849064828637	1.20817399506336e-57	0.998928504666644	1.30046850665638e-05	1:68271700	rs59129922	chr1.4		1	68271700	1:68271700	2.0047e-64	1:67336688	7.04817274716788e-09	6436	8499	1	0.989334309910319	67017689	69017584	ENSG00000232284	GNG12-AS1	lncRNA	67832303	1	439397	439397	-495615	5	5	2	67017689	69017584	1999895	19434
RA_Ishigaki_36333501_2	RA (Ishigaki, EUR)	IMD	Blood_eQTLGen	Blood_eQTLGen	Full_Blood	Bulk blood	ENSG00000155363	MOV10	5453	1.41172057268433e-240	2.62613549362737e-105	5.37565779111596e-136	1	2.3459346123258e-107	1:112674689	rs3748655	chr1.5		1	112674689	1:112674689	2.2859e-143	1:113630788	9.67259877535866e-113	5918	7660	0.999999999999977	1	111686963	113686748	ENSG00000155363	MOV10	protein_coding	112674659	1	30	30	956129	0	0	11	111686963	113686748	1999785	19337
RA_Ishigaki_36333501_2	RA (Ishigaki, EUR)	IMD	Blood_eQTLGen	Blood_eQTLGen	Full_Blood	Bulk blood	ENSG00000155366	RHOC	5420	2.65491061940241e-230	2.62613549362737e-105	1.01095721292562e-125	1	5.21700235652599e-107	1:112700985	rs75472514	chr1.5		1	112700985	1:112700985	1.3764e-134	1:113630788	9.67259877535866e-113	5886	7632	1	1	111704824	113703831	ENSG00000155366	RHOC	protein_coding	112707127	-1	6142	6142	-923661	0	0	9	111704824	113703831	1999007	19338
RA_Ishigaki_36333501_2	RA (Ishigaki, EUR)	IMD	Blood_eQTLGen	Blood_eQTLGen	Full_Blood	Bulk blood	ENSG00000116489	CAPZA1	5304	1.79865925266149e-111	2.6261336820344e-105	6.84907255176384e-07	0.999999310157886	4.93485176069621e-09	1:113630788	rs1230666	chr1.5		1	113630788	1:112673164	9.039e-13	1:113630788	9.67259877535866e-113	5472	7739	0.999999969416085	1	111645685	113644997	ENSG00000116489	CAPZA1	protein_coding	112619832	1	1010956	53332	1010956	13	1	13	111645685	113644997	1999312	19286
RA_Ishigaki_36333501_2	RA (Ishigaki, EUR)	IMD	Blood_eQTLGen	Blood_eQTLGen	Full_Blood	Bulk blood	ENSG00000081019	RSBN1	5125	3.64216372398851e-191	3.18693078652708e-160	1.14284368502314e-31	1	1.17026480521904e-32	1:113761186	rs6679677	chr1.5		1	113761186	1:113761899	2.3618e-38	1:113761186	2.93004370329959e-168	5589	6910	1	1.00000000000001	112787244	114785288	ENSG00000081019	RSBN1	protein_coding	113812476	-1	51290	50577	51290	0	0	0	112787244	114786291	1999047	19279
RA_Ishigaki_36333501_2	RA (Ishigaki, EUR)	IMD	Blood_eQTLGen	Blood_eQTLGen	Full_Blood	Bulk blood	ENSG00000081019	RSBN1	5125	3.64216372398851e-191	3.18693078652708e-160	1.14284368502314e-31	1	1.17026480521904e-32	1:113761186	rs6679677	chr1.6		1	113761186	1:113761899	2.3618e-38	1:113761186	2.93004370329959e-168	5589	6910	1	1.00000000000001	112787244	114785288	ENSG00000081019	RSBN1	protein_coding	113812476	-1	51290	50577	51290	0	0	0	112787244	114786291	1999047	19279
RA_Ishigaki_36333501_2	RA (Ishigaki, EUR)	IMD	Blood_eQTLGen	Blood_eQTLGen	Full_Blood	Bulk blood	ENSG00000081019	RSBN1	5125	3.64216372398851e-191	3.18693078652708e-160	1.14284368502314e-31	1	1.17026480521904e-32	1:113761186	rs6679677	chr1.7		1	113761186	1:113761899	2.3618e-38	1:113761186	2.93004370329959e-168	5589	6910	1	1.00000000000001	112787244	114785288	ENSG00000081019	RSBN1	protein_coding	113812476	-1	51290	50577	51290	0	0	0	112787244	114786291	1999047	19279
RA_Ishigaki_36333501_2	RA (Ishigaki, EUR)	IMD	Blood_eQTLGen	Blood_eQTLGen	Full_Blood	Bulk blood	ENSG00000081026	MAGI3	5096	6.13092139285864e-164	3.18622091737929e-160	0.000192376985994709	0.999777195321307	3.04276926752777e-05	1:113761186	rs6679677	chr1.5		1	113761186	1:113722869	1.0358e-09	1:113761186	2.93004370329959e-168	5537	6911	0.999992519670378	1.00000000000001	112538554	114538313	ENSG00000081026	MAGI3	protein_coding	113390515	1	370671	332354	370671	2	1	2	112538554	114538313	1999759	19280
RA_Ishigaki_36333501_2	RA (Ishigaki, EUR)	IMD	Blood_eQTLGen	Blood_eQTLGen	Full_Blood	Bulk blood	ENSG00000081026	MAGI3	5096	6.13092139285864e-164	3.18622091737929e-160	0.000192376985994709	0.999777195321307	3.04276926752777e-05	1:113761186	rs6679677	chr1.6		1	113761186	1:113722869	1.0358e-09	1:113761186	2.93004370329959e-168	5537	6911	0.999992519670378	1.00000000000001	112538554	114538313	ENSG00000081026	MAGI3	protein_coding	113390515	1	370671	332354	370671	2	1	2	112538554	114538313	1999759	19280
RA_Ishigaki_36333501_2	RA (Ishigaki, EUR)	IMD	Blood_eQTLGen	Blood_eQTLGen	Full_Blood	Bulk blood	ENSG00000081026	MAGI3	5096	6.13092139285864e-164	3.18622091737929e-160	0.000192376985994709	0.999777195321307	3.04276926752777e-05	1:113761186	rs6679677	chr1.7		1	113761186	1:113722869	1.0358e-09	1:113761186	2.93004370329959e-168	5537	6911	0.999992519670378	1.00000000000001	112538554	114538313	ENSG00000081026	MAGI3	protein_coding	113390515	1	370671	332354	370671	2	1	2	112538554	114538313	1999759	19280
RA_Ishigaki_36333501_2	RA (Ishigaki, EUR)	IMD	Blood_eQTLGen	Blood_eQTLGen	Full_Blood	Bulk blood	ENSG00000116752	BCAS2	5940	1.9786163515794e-162	3.16699415913173e-160	0.00620853254781683	0.993744160051923	4.73074002602679e-05	1:113761186	rs6679677	chr1.5		1	113761186	1:114590706	9.1119e-08	1:113761186	2.93004370329959e-168	6442	7817	0.976556204771955	1.00000000000001	113574957	115574500	ENSG00000116752	BCAS2	protein_coding	114581615	-1	820429	-9091	820429	12	0	12	113574957	115574500	1999543	19290
RA_Ishigaki_36333501_2	RA (Ishigaki, EUR)	IMD	Blood_eQTLGen	Blood_eQTLGen	Full_Blood	Bulk blood	ENSG00000116752	BCAS2	5940	1.9786163515794e-162	3.16699415913173e-160	0.00620853254781683	0.993744160051923	4.73074002602679e-05	1:113761186	rs6679677	chr1.6		1	113761186	1:114590706	9.1119e-08	1:113761186	2.93004370329959e-168	6442	7817	0.976556204771955	1.00000000000001	113574957	115574500	ENSG00000116752	BCAS2	protein_coding	114581615	-1	820429	-9091	820429	12	0	12	113574957	115574500	1999543	19290
RA_Ishigaki_36333501_2	RA (Ishigaki, EUR)	IMD	Blood_eQTLGen	Blood_eQTLGen	Full_Blood	Bulk blood	ENSG00000116752	BCAS2	5940	1.9786163515794e-162	3.16699415913173e-160	0.00620853254781683	0.993744160051923	4.73074002602679e-05	1:113761186	rs6679677	chr1.7		1	113761186	1:114590706	9.1119e-08	1:113761186	2.93004370329959e-168	6442	7817	0.976556204771955	1.00000000000001	113574957	115574500	ENSG00000116752	BCAS2	protein_coding	114581615	-1	820429	-9091	820429	12	0	12	113574957	115574500	1999543	19290
RA_Ishigaki_36333501_2	RA (Ishigaki, EUR)	IMD	Blood_eQTLGen	Blood_eQTLGen	Full_Blood	Bulk blood	ENSG00000116793	PHTF1	5158	1.54880702612852e-261	3.18693078652745e-160	4.85987029488089e-102	1	1.77932229227851e-88	1:113761186	rs6679677	chr1.5		1	113761186	1:113623939	4.8157e-109	1:113761186	2.93004370329959e-168	5629	6945	1.00000000000001	1.00000000000001	112728685	114727657	ENSG00000116793	PHTF1	protein_coding	113759486	-1	-1700	135547	-1700	0	1	0	112728355	114727657	1999302	19291
RA_Ishigaki_36333501_2	RA (Ishigaki, EUR)	IMD	Blood_eQTLGen	Blood_eQTLGen	Full_Blood	Bulk blood	ENSG00000116793	PHTF1	5158	1.54880702612852e-261	3.18693078652745e-160	4.85987029488089e-102	1	1.77932229227851e-88	1:113761186	rs6679677	chr1.6		1	113761186	1:113623939	4.8157e-109	1:113761186	2.93004370329959e-168	5629	6945	1.00000000000001	1.00000000000001	112728685	114727657	ENSG00000116793	PHTF1	protein_coding	113759486	-1	-1700	135547	-1700	0	1	0	112728355	114727657	1999302	19291
RA_Ishigaki_36333501_2	RA (Ishigaki, EUR)	IMD	Blood_eQTLGen	Blood_eQTLGen	Full_Blood	Bulk blood	ENSG00000116793	PHTF1	5158	1.54880702612852e-261	3.18693078652745e-160	4.85987029488089e-102	1	1.77932229227851e-88	1:113761186	rs6679677	chr1.7		1	113761186	1:113623939	4.8157e-109	1:113761186	2.93004370329959e-168	5629	6945	1.00000000000001	1.00000000000001	112728685	114727657	ENSG00000116793	PHTF1	protein_coding	113759486	-1	-1700	135547	-1700	0	1	0	112728355	114727657	1999302	19291
RA_Ishigaki_36333501_2	RA (Ishigaki, EUR)	IMD	Blood_eQTLGen	Blood_eQTLGen	Full_Blood	Bulk blood	ENSG00000134262	AP4B1	5141	4.53374266446344e-294	3.18693078652727e-160	1.42260468398932e-134	1	3.61448383131798e-130	1:113761186	rs6679677	chr1.5		1	113761186	1:113904943	8.4552e-142	1:113761186	2.93004370329959e-168	5620	6921	0.999999999999973	1.00000000000001	112900049	114899032	ENSG00000134262	AP4B1	protein_coding	113904799	-1	143613	-144	143613	4	0	4	112900049	114899032	1998983	19320
RA_Ishigaki_36333501_2	RA (Ishigaki, EUR)	IMD	Blood_eQTLGen	Blood_eQTLGen	Full_Blood	Bulk blood	ENSG00000134262	AP4B1	5141	4.53374266446344e-294	3.18693078652727e-160	1.42260468398932e-134	1	3.61448383131798e-130	1:113761186	rs6679677	chr1.6		1	113761186	1:113904943	8.4552e-142	1:113761186	2.93004370329959e-168	5620	6921	0.999999999999973	1.00000000000001	112900049	114899032	ENSG00000134262	AP4B1	protein_coding	113904799	-1	143613	-144	143613	4	0	4	112900049	114899032	1998983	19320
RA_Ishigaki_36333501_2	RA (Ishigaki, EUR)	IMD	Blood_eQTLGen	Blood_eQTLGen	Full_Blood	Bulk blood	ENSG00000134262	AP4B1	5141	4.53374266446344e-294	3.18693078652727e-160	1.42260468398932e-134	1	3.61448383131798e-130	1:113761186	rs6679677	chr1.7		1	113761186	1:113904943	8.4552e-142	1:113761186	2.93004370329959e-168	5620	6921	0.999999999999973	1.00000000000001	112900049	114899032	ENSG00000134262	AP4B1	protein_coding	113904799	-1	143613	-144	143613	4	0	4	112900049	114899032	1998983	19320
RA_Ishigaki_36333501_2	RA (Ishigaki, EUR)	IMD	Blood_eQTLGen	Blood_eQTLGen	Full_Blood	Bulk blood	ENSG00000155380	SLC16A1	5032	2.48031645539321e-207	3.18693078652708e-160	7.78277478092318e-48	1	3.9383759391097e-50	1:113761186	rs6679677	chr1.5		1	113761186	1:112912477	1.9734e-54	1:113761186	2.93004370329959e-168	5481	7166	0.999999999999997	1.00000000000001	111934492	113932728	ENSG00000155380	SLC16A1	protein_coding	112956196	-1	-804990	43719	-804990	5	0	5	111934492	113932728	1998236	19339
RA_Ishigaki_36333501_2	RA (Ishigaki, EUR)	IMD	Blood_eQTLGen	Blood_eQTLGen	Full_Blood	Bulk blood	ENSG00000155380	SLC16A1	5032	2.48031645539321e-207	3.18693078652708e-160	7.78277478092318e-48	1	3.9383759391097e-50	1:113761186	rs6679677	chr1.6		1	113761186	1:112912477	1.9734e-54	1:113761186	2.93004370329959e-168	5481	7166	0.999999999999997	1.00000000000001	111934492	113932728	ENSG00000155380	SLC16A1	protein_coding	112956196	-1	-804990	43719	-804990	5	0	5	111934492	113932728	1998236	19339
RA_Ishigaki_36333501_2	RA (Ishigaki, EUR)	IMD	Blood_eQTLGen	Blood_eQTLGen	Full_Blood	Bulk blood	ENSG00000163349	HIPK1	5188	4.89103078251605e-174	3.18693078652727e-160	1.5347150942822e-14	1	4.76186590903719e-16	1:113761186	rs6679677	chr1.5		1	113761186	1:113973095	6.5474e-21	1:113761186	2.93004370329959e-168	5664	6993	0.999999999999998	1.00000000000001	112954024	114953117	ENSG00000163349	HIPK1	protein_coding	113929324	1	-168138	43771	-168138	7	0	7	112954024	114953117	1999093	19370
RA_Ishigaki_36333501_2	RA (Ishigaki, EUR)	IMD	Blood_eQTLGen	Blood_eQTLGen	Full_Blood	Bulk blood	ENSG00000163349	HIPK1	5188	4.89103078251605e-174	3.18693078652727e-160	1.5347150942822e-14	1	4.76186590903719e-16	1:113761186	rs6679677	chr1.6		1	113761186	1:113973095	6.5474e-21	1:113761186	2.93004370329959e-168	5664	6993	0.999999999999998	1.00000000000001	112954024	114953117	ENSG00000163349	HIPK1	protein_coding	113929324	1	-168138	43771	-168138	7	0	7	112954024	114953117	1999093	19370
RA_Ishigaki_36333501_2	RA (Ishigaki, EUR)	IMD	Blood_eQTLGen	Blood_eQTLGen	Full_Blood	Bulk blood	ENSG00000163349	HIPK1	5188	4.89103078251605e-174	3.18693078652727e-160	1.5347150942822e-14	1	4.76186590903719e-16	1:113761186	rs6679677	chr1.7		1	113761186	1:113973095	6.5474e-21	1:113761186	2.93004370329959e-168	5664	6993	0.999999999999998	1.00000000000001	112954024	114953117	ENSG00000163349	HIPK1	protein_coding	113929324	1	-168138	43771	-168138	7	0	7	112954024	114953117	1999093	19370
RA_Ishigaki_36333501_2	RA (Ishigaki, EUR)	IMD	Blood_eQTLGen	Blood_eQTLGen	Full_Blood	Bulk blood	ENSG00000175984	DENND2C	6009	7.49688854309935e-237	3.18693078652727e-160	2.3523851144783e-77	1	1.38811043775603e-79	1:113761186	rs6679677	chr1.6		1	113761186	1:114552458	3.6104e-85	1:113761186	2.93004370329959e-168	6518	7852	0.999999999999994	1.00000000000001	113627616	115625175	ENSG00000175984	DENND2C	protein_coding	114670049	-1	908863	117591	908863	13	1	13	113627616	115625175	1997559	19381
RA_Ishigaki_36333501_2	RA (Ishigaki, EUR)	IMD	Blood_eQTLGen	Blood_eQTLGen	Full_Blood	Bulk blood	ENSG00000175984	DENND2C	6009	7.49688854309935e-237	3.18693078652727e-160	2.3523851144783e-77	1	1.38811043775603e-79	1:113761186	rs6679677	chr1.7		1	113761186	1:114552458	3.6104e-85	1:113761186	2.93004370329959e-168	6518	7852	0.999999999999994	1.00000000000001	113627616	115625175	ENSG00000175984	DENND2C	protein_coding	114670049	-1	908863	117591	908863	13	1	13	113627616	115625175	1997559	19381
RA_Ishigaki_36333501_2	RA (Ishigaki, EUR)	IMD	Blood_eQTLGen	Blood_eQTLGen	Full_Blood	Bulk blood	ENSG00000188761	BCL2L15	5138	1.3017006597851e-184	3.18693078652708e-160	4.08449617195339e-25	1	1.03873609423073e-25	1:113761186	rs6679677	chr1.5		1	113761186	1:113891324	6.981e-31	1:113761186	2.93004370329959e-168	5617	6934	0.999999999999998	1.00000000000001	112883686	114882808	ENSG00000188761	BCL2L15	protein_coding	113887581	-1	126395	-3743	126395	3	0	3	112883686	114882808	1999122	19398
RA_Ishigaki_36333501_2	RA (Ishigaki, EUR)	IMD	Blood_eQTLGen	Blood_eQTLGen	Full_Blood	Bulk blood	ENSG00000188761	BCL2L15	5138	1.3017006597851e-184	3.18693078652708e-160	4.08449617195339e-25	1	1.03873609423073e-25	1:113761186	rs6679677	chr1.6		1	113761186	1:113891324	6.981e-31	1:113761186	2.93004370329959e-168	5617	6934	0.999999999999998	1.00000000000001	112883686	114882808	ENSG00000188761	BCL2L15	protein_coding	113887581	-1	126395	-3743	126395	3	0	3	112883686	114882808	1999122	19398
RA_Ishigaki_36333501_2	RA (Ishigaki, EUR)	IMD	Blood_eQTLGen	Blood_eQTLGen	Full_Blood	Bulk blood	ENSG00000188761	BCL2L15	5138	1.3017006597851e-184	3.18693078652708e-160	4.08449617195339e-25	1	1.03873609423073e-25	1:113761186	rs6679677	chr1.7		1	113761186	1:113891324	6.981e-31	1:113761186	2.93004370329959e-168	5617	6934	0.999999999999998	1.00000000000001	112883686	114882808	ENSG00000188761	BCL2L15	protein_coding	113887581	-1	126395	-3743	126395	3	0	3	112883686	114882808	1999122	19398
RA_Ishigaki_36333501_2	RA (Ishigaki, EUR)	IMD	Blood_eQTLGen	Blood_eQTLGen	Full_Blood	Bulk blood	ENSG00000197323	TRIM33	5797	2.35924833080988e-193	3.18693078652708e-160	7.40288537417752e-34	1	9.80305142139631e-36	1:113761186	rs6679677	chr1.5		1	113761186	1:114548466	2.6176e-40	1:113761186	2.93004370329959e-168	6274	7737	1.00000000000001	1.00000000000001	113452271	115451933	ENSG00000197323	TRIM33	protein_coding	114511203	-1	750017	-37263	750017	11	0	11	113452271	115451933	1999662	19402
RA_Ishigaki_36333501_2	RA (Ishigaki, EUR)	IMD	Blood_eQTLGen	Blood_eQTLGen	Full_Blood	Bulk blood	ENSG00000197323	TRIM33	5797	2.35924833080988e-193	3.18693078652708e-160	7.40288537417752e-34	1	9.80305142139631e-36	1:113761186	rs6679677	chr1.6		1	113761186	1:114548466	2.6176e-40	1:113761186	2.93004370329959e-168	6274	7737	1.00000000000001	1.00000000000001	113452271	115451933	ENSG00000197323	TRIM33	protein_coding	114511203	-1	750017	-37263	750017	11	0	11	113452271	115451933	1999662	19402
RA_Ishigaki_36333501_2	RA (Ishigaki, EUR)	IMD	Blood_eQTLGen	Blood_eQTLGen	Full_Blood	Bulk blood	ENSG00000197323	TRIM33	5797	2.35924833080988e-193	3.18693078652708e-160	7.40288537417752e-34	1	9.80305142139631e-36	1:113761186	rs6679677	chr1.7		1	113761186	1:114548466	2.6176e-40	1:113761186	2.93004370329959e-168	6274	7737	1.00000000000001	1.00000000000001	113452271	115451933	ENSG00000197323	TRIM33	protein_coding	114511203	-1	750017	-37263	750017	11	0	11	113452271	115451933	1999662	19402
RA_Ishigaki_36333501_2	RA (Ishigaki, EUR)	IMD	Blood_eQTLGen	Blood_eQTLGen	Full_Blood	Bulk blood	ENSG00000198799	LRIG2	4936	7.92369239927052e-199	3.18693078652708e-160	2.4863082790401e-39	1	1.78698774567811e-41	1:113761186	rs6679677	chr1.5		1	113761186	1:113203587	5.7833e-46	1:113761186	2.93004370329959e-168	5380	6951	1	1.00000000000001	112101418	114099944	ENSG00000198799	LRIG2	protein_coding	113073198	1	687988	130389	687988	3	0	3	112101418	114099944	1998526	19407
RA_Ishigaki_36333501_2	RA (Ishigaki, EUR)	IMD	Blood_eQTLGen	Blood_eQTLGen	Full_Blood	Bulk blood	ENSG00000198799	LRIG2	4936	7.92369239927052e-199	3.18693078652708e-160	2.4863082790401e-39	1	1.78698774567811e-41	1:113761186	rs6679677	chr1.6		1	113761186	1:113203587	5.7833e-46	1:113761186	2.93004370329959e-168	5380	6951	1	1.00000000000001	112101418	114099944	ENSG00000198799	LRIG2	protein_coding	113073198	1	687988	130389	687988	3	0	3	112101418	114099944	1998526	19407
RA_Ishigaki_36333501_2	RA (Ishigaki, EUR)	IMD	Blood_eQTLGen	Blood_eQTLGen	Full_Blood	Bulk blood	ENSG00000198799	LRIG2	4936	7.92369239927052e-199	3.18693078652708e-160	2.4863082790401e-39	1	1.78698774567811e-41	1:113761186	rs6679677	chr1.7		1	113761186	1:113203587	5.7833e-46	1:113761186	2.93004370329959e-168	5380	6951	1	1.00000000000001	112101418	114099944	ENSG00000198799	LRIG2	protein_coding	113073198	1	687988	130389	687988	3	0	3	112101418	114099944	1998526	19407
RA_Ishigaki_36333501_2	RA (Ishigaki, EUR)	IMD	Blood_eQTLGen	Blood_eQTLGen	Full_Blood	Bulk blood	ENSG00000213281	NRAS	6179	1.96320226433059e-163	3.18495778067734e-160	0.000616016598989226	0.99938090105232	3.08234871308838e-06	1:113761186	rs6679677	chr1.6		1	113761186	1:114954360	9.7168e-09	1:113761186	2.93004370329959e-168	6700	7991	0.999962051931131	1.00000000000001	113710779	115710454	ENSG00000213281	NRAS	protein_coding	114716771	-1	955585	-237589	955585	15	3	15	113710779	115710454	1999675	19414
RA_Ishigaki_36333501_2	RA (Ishigaki, EUR)	IMD	Blood_eQTLGen	Blood_eQTLGen	Full_Blood	Bulk blood	ENSG00000213281	NRAS	6179	1.96320226433059e-163	3.18495778067734e-160	0.000616016598989226	0.99938090105232	3.08234871308838e-06	1:113761186	rs6679677	chr1.7		1	113761186	1:114954360	9.7168e-09	1:113761186	2.93004370329959e-168	6700	7991	0.999962051931131	1.00000000000001	113710779	115710454	ENSG00000213281	NRAS	protein_coding	114716771	-1	955585	-237589	955585	15	3	15	113710779	115710454	1999675	19414
RA_Ishigaki_36333501_2	RA (Ishigaki, EUR)	IMD	Blood_eQTLGen	Blood_eQTLGen	Full_Blood	Bulk blood	ENSG00000226419	SLC16A1-AS1	4609	9.64623360889085e-164	3.18591399104036e-160	0.000302680988544535	0.999680915555344	1.64034561163277e-05	1:113761186	rs6679677	chr1.5		1	113761186	1:112886205	5.5256e-10	1:113761186	2.93004370329959e-168	4745	7072	0.999993749916117	1.00000000000001	111979601	113979261	ENSG00000226419	RP11-31F15.1	lncRNA	112849866	1	911320	36339	911320	7	1	7	111979601	113979261	1999660	19426
RA_Ishigaki_36333501_2	RA (Ishigaki, EUR)	IMD	Blood_eQTLGen	Blood_eQTLGen	Full_Blood	Bulk blood	ENSG00000226419	SLC16A1-AS1	4609	9.64623360889085e-164	3.18591399104036e-160	0.000302680988544535	0.999680915555344	1.64034561163277e-05	1:113761186	rs6679677	chr1.6		1	113761186	1:112886205	5.5256e-10	1:113761186	2.93004370329959e-168	4745	7072	0.999993749916117	1.00000000000001	111979601	113979261	ENSG00000226419	RP11-31F15.1	lncRNA	112849866	1	911320	36339	911320	7	1	7	111979601	113979261	1999660	19426
RA_Ishigaki_36333501_2	RA (Ishigaki, EUR)	IMD	Blood_eQTLGen	Blood_eQTLGen	Full_Blood	Bulk blood	ENSG00000226419	SLC16A1-AS1	4609	9.64623360889085e-164	3.18591399104036e-160	0.000302680988544535	0.999680915555344	1.64034561163277e-05	1:113761186	rs6679677	chr1.7		1	113761186	1:112886205	5.5256e-10	1:113761186	2.93004370329959e-168	4745	7072	0.999993749916117	1.00000000000001	111979601	113979261	ENSG00000226419	RP11-31F15.1	lncRNA	112849866	1	911320	36339	911320	7	1	7	111979601	113979261	1999660	19426
RA_Ishigaki_36333501_2	RA (Ishigaki, EUR)	IMD	Blood_eQTLGen	Blood_eQTLGen	Full_Blood	Bulk blood	ENSG00000232450	RP4-730K3.3	4816	5.95413305662893e-198	3.18693078652708e-160	1.86829694632842e-38	1	4.50519916724323e-40	1:113761186	rs6679677	chr1.5		1	113761186	1:113699500	2.1346e-45	1:113761186	2.93004370329959e-168	4959	6981	1	1.00000000000001	112699500	114699236	ENSG00000232450	RP4-730K3.3	transcribed_processed_pseudogene	113699631	-1	-61555	131	-61555	1	0	1	112699500	114699236	1999736	19435
RA_Ishigaki_36333501_2	RA (Ishigaki, EUR)	IMD	Blood_eQTLGen	Blood_eQTLGen	Full_Blood	Bulk blood	ENSG00000232450	RP4-730K3.3	4816	5.95413305662893e-198	3.18693078652708e-160	1.86829694632842e-38	1	4.50519916724323e-40	1:113761186	rs6679677	chr1.6		1	113761186	1:113699500	2.1346e-45	1:113761186	2.93004370329959e-168	4959	6981	1	1.00000000000001	112699500	114699236	ENSG00000232450	RP4-730K3.3	transcribed_processed_pseudogene	113699631	-1	-61555	131	-61555	1	0	1	112699500	114699236	1999736	19435
RA_Ishigaki_36333501_2	RA (Ishigaki, EUR)	IMD	Blood_eQTLGen	Blood_eQTLGen	Full_Blood	Bulk blood	ENSG00000232450	RP4-730K3.3	4816	5.95413305662893e-198	3.18693078652708e-160	1.86829694632842e-38	1	4.50519916724323e-40	1:113761186	rs6679677	chr1.7		1	113761186	1:113699500	2.1346e-45	1:113761186	2.93004370329959e-168	4959	6981	1	1.00000000000001	112699500	114699236	ENSG00000232450	RP4-730K3.3	transcribed_processed_pseudogene	113699631	-1	-61555	131	-61555	1	0	1	112699500	114699236	1999736	19435
RA_Ishigaki_36333501_2	RA (Ishigaki, EUR)	IMD	Blood_eQTLGen	Blood_eQTLGen	Full_Blood	Bulk blood	ENSG00000238198	LRIG2-DT	4547	3.97226432898239e-166	3.18692674299836e-160	1.24642315602683e-06	0.999998731170601	2.24062324476199e-08	1:113761186	rs6679677	chr1.5		1	113761186	1:113072571	9.5319e-12	1:113761186	2.93004370329959e-168	4676	6998	0.999995727408431	1.00000000000001	112042503	114041668	ENSG00000238198	RP11-31F15.2	lncRNA	113073113	-1	-688073	542	-688073	4	0	4	112042503	114041668	1999165	19450
RA_Ishigaki_36333501_2	RA (Ishigaki, EUR)	IMD	Blood_eQTLGen	Blood_eQTLGen	Full_Blood	Bulk blood	ENSG00000238198	LRIG2-DT	4547	3.97226432898239e-166	3.18692674299836e-160	1.24642315602683e-06	0.999998731170601	2.24062324476199e-08	1:113761186	rs6679677	chr1.6		1	113761186	1:113072571	9.5319e-12	1:113761186	2.93004370329959e-168	4676	6998	0.999995727408431	1.00000000000001	112042503	114041668	ENSG00000238198	RP11-31F15.2	lncRNA	113073113	-1	-688073	542	-688073	4	0	4	112042503	114041668	1999165	19450
RA_Ishigaki_36333501_2	RA (Ishigaki, EUR)	IMD	Blood_eQTLGen	Blood_eQTLGen	Full_Blood	Bulk blood	ENSG00000238198	LRIG2-DT	4547	3.97226432898239e-166	3.18692674299836e-160	1.24642315602683e-06	0.999998731170601	2.24062324476199e-08	1:113761186	rs6679677	chr1.7		1	113761186	1:113072571	9.5319e-12	1:113761186	2.93004370329959e-168	4676	6998	0.999995727408431	1.00000000000001	112042503	114041668	ENSG00000238198	RP11-31F15.2	lncRNA	113073113	-1	-688073	542	-688073	4	0	4	112042503	114041668	1999165	19450
RA_Ishigaki_36333501_2	RA (Ishigaki, EUR)	IMD	Blood_eQTLGen	Blood_eQTLGen	Full_Blood	Bulk blood	ENSG00000052723	SIKE1	6363	4.93737785737683e-166	1.19003085174265e-159	4.14894772815102e-07	0.999999583052018	2.05319338745763e-09	1:113834946	rs2476601	chr1.7		1	113834946	1:114812660	2.7034e-13	1:113834946	8.6436539990847e-168	6882	8251	0.999999977669876	1	113775169	115775073	ENSG00000052723	SIKE1	protein_coding	114780685	-1	945739	-31975	945739	15	0	15	113775169	115775073	1999904	19267
RA_Ishigaki_36333501_2	RA (Ishigaki, EUR)	IMD	Blood_eQTLGen	Blood_eQTLGen	Full_Blood	Bulk blood	ENSG00000134242	PTPN22	5137	1.10510644893628e-282	3.18693078652727e-160	3.46761986048807e-123	1	3.17603491394463e-76	1:113834946	rs2476601	chr1.5		1	113834946	1:113884828	4.5925e-130	1:113761186	2.93004370329959e-168	5594	6921	0.999999999999981	1.00000000000001	112842827	114842389	ENSG00000134242	PTPN22	protein_coding	113871712	-1	36766	-13116	110526	0	0	2	112842827	114842389	1999562	19317
RA_Ishigaki_36333501_2	RA (Ishigaki, EUR)	IMD	Blood_eQTLGen	Blood_eQTLGen	Full_Blood	Bulk blood	ENSG00000134242	PTPN22	5137	1.10510644893628e-282	3.18693078652727e-160	3.46761986048807e-123	1	3.17603491394463e-76	1:113834946	rs2476601	chr1.6		1	113834946	1:113884828	4.5925e-130	1:113761186	2.93004370329959e-168	5594	6921	0.999999999999981	1.00000000000001	112842827	114842389	ENSG00000134242	PTPN22	protein_coding	113871712	-1	36766	-13116	110526	0	0	2	112842827	114842389	1999562	19317
RA_Ishigaki_36333501_2	RA (Ishigaki, EUR)	IMD	Blood_eQTLGen	Blood_eQTLGen	Full_Blood	Bulk blood	ENSG00000134242	PTPN22	5137	1.10510644893628e-282	3.18693078652727e-160	3.46761986048807e-123	1	3.17603491394463e-76	1:113834946	rs2476601	chr1.7		1	113834946	1:113884828	4.5925e-130	1:113761186	2.93004370329959e-168	5594	6921	0.999999999999981	1.00000000000001	112842827	114842389	ENSG00000134242	PTPN22	protein_coding	113871712	-1	36766	-13116	110526	0	0	2	112842827	114842389	1999562	19317
RA_Ishigaki_36333501_2	RA (Ishigaki, EUR)	IMD	Blood_eQTLGen	Blood_eQTLGen	Full_Blood	Bulk blood	ENSG00000226167	AP4B1-AS1	4742	4.82845132171477e-185	3.18693078652708e-160	1.51507881568279e-25	1	1.14824558046811e-19	1:113834946	rs2476601	chr1.5		1	113834946	1:113901277	2.5248e-32	1:113761186	2.93004370329959e-168	4887	6929	1	1.00000000000001	112881233	114878646	ENSG00000226167	AP4B1-AS1	lncRNA	113812586	1	22360	88691	-51400	0	2	1	112881233	114878646	1997413	19425
RA_Ishigaki_36333501_2	RA (Ishigaki, EUR)	IMD	Blood_eQTLGen	Blood_eQTLGen	Full_Blood	Bulk blood	ENSG00000226167	AP4B1-AS1	4742	4.82845132171477e-185	3.18693078652708e-160	1.51507881568279e-25	1	1.14824558046811e-19	1:113834946	rs2476601	chr1.6		1	113834946	1:113901277	2.5248e-32	1:113761186	2.93004370329959e-168	4887	6929	1	1.00000000000001	112881233	114878646	ENSG00000226167	AP4B1-AS1	lncRNA	113812586	1	22360	88691	-51400	0	2	1	112881233	114878646	1997413	19425
RA_Ishigaki_36333501_2	RA (Ishigaki, EUR)	IMD	Blood_eQTLGen	Blood_eQTLGen	Full_Blood	Bulk blood	ENSG00000226167	AP4B1-AS1	4742	4.82845132171477e-185	3.18693078652708e-160	1.51507881568279e-25	1	1.14824558046811e-19	1:113834946	rs2476601	chr1.7		1	113834946	1:113901277	2.5248e-32	1:113761186	2.93004370329959e-168	4887	6929	1	1.00000000000001	112881233	114878646	ENSG00000226167	AP4B1-AS1	lncRNA	113812586	1	22360	88691	-51400	0	2	1	112881233	114878646	1997413	19425
RA_Ishigaki_36333501_2	RA (Ishigaki, EUR)	IMD	Blood_eQTLGen	Blood_eQTLGen	Full_Blood	Bulk blood	ENSG00000118655	DCLRE1B	5145	0	3.18693078652745e-160	1.40903764121207e-237	1	1.73149643738544e-161	1:113913776	rs78117155	chr1.5		1	113913776	1:113913776	1.4961e-245	1:113761186	2.93004370329959e-168	5624	6920	1	1.00000000000001	112909662	114909198	ENSG00000118655	DCLRE1B	protein_coding	113905326	1	8450	8450	-144140	0	0	5	112909662	114909198	1999536	19309
RA_Ishigaki_36333501_2	RA (Ishigaki, EUR)	IMD	Blood_eQTLGen	Blood_eQTLGen	Full_Blood	Bulk blood	ENSG00000118655	DCLRE1B	5145	0	3.18693078652745e-160	1.40903764121207e-237	1	1.73149643738544e-161	1:113913776	rs78117155	chr1.6		1	113913776	1:113913776	1.4961e-245	1:113761186	2.93004370329959e-168	5624	6920	1	1.00000000000001	112909662	114909198	ENSG00000118655	DCLRE1B	protein_coding	113905326	1	8450	8450	-144140	0	0	5	112909662	114909198	1999536	19309
RA_Ishigaki_36333501_2	RA (Ishigaki, EUR)	IMD	Blood_eQTLGen	Blood_eQTLGen	Full_Blood	Bulk blood	ENSG00000118655	DCLRE1B	5145	0	3.18693078652745e-160	1.40903764121207e-237	1	1.73149643738544e-161	1:113913776	rs78117155	chr1.7		1	113913776	1:113913776	1.4961e-245	1:113761186	2.93004370329959e-168	5624	6920	1	1.00000000000001	112909662	114909198	ENSG00000118655	DCLRE1B	protein_coding	113905326	1	8450	8450	-144140	0	0	5	112909662	114909198	1999536	19309
RA_Ishigaki_36333501_2	RA (Ishigaki, EUR)	IMD	Blood_eQTLGen	Blood_eQTLGen	Full_Blood	Bulk blood	ENSG00000163393	SLC22A15	6207	0	5.77656161564228e-06	0	0.999994200124541	2.33137330958417e-08	1:115981172	rs4839509	chr1.8		1	115981172	1:115864619	2.0880515548505e-308	1:116738074	4.29396186919096e-12	6637	8618	1	0.999826121297978	115023570	117022287	ENSG00000163393	SLC22A15	protein_coding	115976513	1	4659	-111894	761561	0	0	11	115023570	117022303	1998733	19371
RA_Ishigaki_36333501_2	RA (Ishigaki, EUR)	IMD	Blood_eQTLGen	Blood_eQTLGen	Full_Blood	Bulk blood	ENSG00000173212	MAB21L3	6087	2.55485613488208e-34	5.77656147145404e-06	4.42277112847483e-29	0.999994048198408	1.75240120620854e-07	1:116133288	rs74884121	chr1.8		1	116133288	1:116133288	1.3845e-35	1:116738074	4.29396186919096e-12	6498	8467	0.999999999999994	0.999826140122714	115124057	117122963	ENSG00000173212	MAB21L3	protein_coding	116111399	1	21889	21889	626675	0	0	9	115124057	117122963	1998906	19378
RA_Ishigaki_36333501_2	RA (Ishigaki, EUR)	IMD	Blood_eQTLGen	Blood_eQTLGen	Full_Blood	Bulk blood	ENSG00000203865	ATP1A1-AS1	5387	2.7248355466548e-196	5.77656262317577e-06	4.71702572210251e-191	0.999994091574539	1.31862855946816e-07	1:116406090	rs850610	chr1.8		1	116406090	1:116406090	2.7551e-200	1:116738074	4.29396186919096e-12	5522	8164	1	0.999825867701234	115409470	117408225	ENSG00000203865	ATP1A1OS	lncRNA	116418607	-1	12517	12517	-319467	0	0	6	115409470	117408225	1998755	19410
RA_Ishigaki_36333501_2	RA (Ishigaki, EUR)	IMD	Blood_eQTLGen	Blood_eQTLGen	Full_Blood	Bulk blood	ENSG00000224950	RP5-1086K13.1	5238	3.89059216691913e-98	5.77656315124775e-06	6.73509401084088e-93	0.999994196562895	2.68739503774286e-08	1:116499066	rs7554038	chr1.8		1	116499066	1:116499066	1.7961e-101	1:116738074	4.29396186919096e-12	5356	8069	0.999999999999988	0.999825803952316	115496549	117495935	ENSG00000224950	RP5-1086K13.1	lncRNA	116499212	-1	146	146	-238862	0	0	3	115496549	117495935	1999386	19421
RA_Ishigaki_36333501_2	RA (Ishigaki, EUR)	IMD	Blood_eQTLGen	Blood_eQTLGen	Full_Blood	Bulk blood	ENSG00000233154	LINC01762	5292	6.12016846181354e-15	5.77656314488123e-06	1.05947650050371e-09	0.999994190269548	3.21078241776014e-08	1:116505708	rs4143029	chr1.8		1	116505708	1:116505708	7.8318e-16	1:116738074	4.29396186919096e-12	5412	8114	0.99999999998696	0.999825813104131	115451582	117450770	ENSG00000233154	RP4-655J12.4	lncRNA	116478808	-1	-26900	-26900	-259266	2	2	5	115451582	117450770	1999188	19437
RA_Ishigaki_36333501_2	RA (Ishigaki, EUR)	IMD	Blood_eQTLGen	Blood_eQTLGen	Full_Blood	Bulk blood	ENSG00000177173	NAP1L4P1	5200	3.770072112969e-16	5.77656275588184e-06	6.52645926739072e-11	0.99999417513693	4.82350507528376e-08	1:116518762	rs10802190	chr1.8		1	116518762	1:116518762	1.3622e-16	1:116738074	4.29396186919096e-12	5314	8093	0.999999999999391	0.999825787036237	115533545	117533025	ENSG00000177173	NAP1L4P1	processed_pseudogene	116534092	-1	15330	15330	-203982	0	0	2	115533545	117533025	1999480	19382
RA_Ishigaki_36333501_2	RA (Ishigaki, EUR)	IMD	Blood_eQTLGen	Blood_eQTLGen	Full_Blood	Bulk blood	ENSG00000116815	CD58	5846	1.66347524217513e-15	5.77656049147479e-06	2.87968169709196e-10	0.999994174609924	4.8541611587448e-08	1:116519852	rs10924108	chr1.8		1	116519852	1:116519852	8.1852e-16	1:116738074	4.29396186919096e-12	6268	8090	0.999998792434051	0.999826166383642	115543035	117542753	ENSG00000116815	CD58	protein_coding	116571026	-1	51174	51174	-167048	1	1	1	115543035	117542753	1999718	19292
RA_Ishigaki_36333501_2	RA (Ishigaki, EUR)	IMD	Blood_eQTLGen	Blood_eQTLGen	Full_Blood	Bulk blood	ENSG00000225079	FTH1P22	5049	4.19279876788805e-08	5.73429012641199e-06	0.00725825355339886	0.992676467455453	5.95027730345149e-05	1:116738074	rs798000	chr1.8		1	116738074	1:116834067	3.1444e-08	1:116738074	4.29396186919096e-12	5164	7895	0.999916714915699	0.999825654965673	115775832	117774858	ENSG00000225079	FTH1P22	transcribed_processed_pseudogene	116775623	-1	37549	-58444	37549	1	0	1	115775832	117774858	1999026	19422
RA_Ishigaki_36333501_2	RA (Ishigaki, EUR)	IMD	Blood_eQTLGen	Blood_eQTLGen	Full_Blood	Bulk blood	ENSG00000237993	RP11-159M11.2	5279	3.46312501956127e-07	5.42560097194594e-06	0.0599509419600785	0.939236465059635	0.000806821066812502	1:116738074	rs798000	chr1.8		1	116738074	1:116166092	1.3667e-06	1:116738074	4.29396186919096e-12	5361	8638	0.999512077036665	0.999825661138628	115018722	117014963	ENSG00000237993	RP11-159M11.2	lncRNA	116017705	-1	-720369	-148387	-720369	10	1	10	115018722	117014963	1996241	19446
RA_Ishigaki_36333501_2	RA (Ishigaki, EUR)	IMD	Blood_eQTLGen	Blood_eQTLGen	Full_Blood	Bulk blood	ENSG00000116824	CD2	5623	4.8173523064833e-18	5.77654076725004e-06	8.33943670510515e-13	0.999991130815604	3.09264279790631e-06	1:116769497	rs798034	chr1.8		1	116769497	1:116769497	1.5917e-18	1:116738074	4.29396186919096e-12	6041	7935	0.999999999999963	0.999826082401886	115762199	117761745	ENSG00000116824	CD2	protein_coding	116754430	1	15067	15067	-16356	0	0	0	115762199	117761745	1999546	19293
RA_Ishigaki_36333501_2	RA (Ishigaki, EUR)	IMD	Blood_eQTLGen	Blood_eQTLGen	Full_Blood	Bulk blood	ENSG00000134247	PTGFRN	5511	1.72947015873758e-88	5.77639517605383e-06	2.99392837767812e-83	0.999965935951216	2.82876535949631e-05	1:117001709	rs12130298	chr1.8		1	117001709	1:117001709	1.3589e-90	1:116738074	4.29396186919096e-12	5897	7681	1	0.99982613102003	115950406	117949964	ENSG00000134247	PTGFRN	protein_coding	116909916	1	91793	91793	-171842	1	1	2	115950406	117949964	1999558	19318
RA_Ishigaki_36333501_2	RA (Ishigaki, EUR)	IMD	Blood_eQTLGen	Blood_eQTLGen	Full_Blood	Bulk blood	ENSG00000134256	CD101	5556	0	5.7763948236006e-06	0	0.999965935953404	2.82876518689602e-05	1:117001709	rs12130298	chr1.8		1	117001709	1:116852706	2.0880515548505e-308	1:116738074	4.29396186919096e-12	5961	7669	1	0.999826160463729	116019356	118018931	ENSG00000134256	CD101	protein_coding	117001760	1	-51	-149054	-263686	0	2	4	116019356	118018931	1999575	19319
RA_Ishigaki_36333501_2	RA (Ishigaki, EUR)	IMD	Blood_eQTLGen	Blood_eQTLGen	Full_Blood	Bulk blood	ENSG00000236137	CD101-AS1	4437	5.72127244405325e-20	5.77640169945195e-06	9.90422442115765e-15	0.999965935912784	2.82876855076399e-05	1:117001709	rs12130298	chr1.8		1	117001709	1:117001709	9.8751e-22	1:116738074	4.29396186919096e-12	4522	7646	0.999999999999998	0.999824983460536	116043124	118040785	ENSG00000236137	RP11-27K13.3	lncRNA	117060845	-1	59136	59136	322771	2	2	6	116043124	118040785	1997661	19444
RA_Ishigaki_36333501_2	RA (Ishigaki, EUR)	IMD	Blood_eQTLGen	Blood_eQTLGen	Full_Blood	Bulk blood	ENSG00000116830	TTF2	5494	0	5.77655780325301e-06	0	0.99999417224096	5.12014000605853e-08	1:117062714	rs3820494	chr1.8		1	117062714	1:117053447	2.0880515548505e-308	1:116738074	4.29396186919096e-12	5899	7584	1.00000000000008	0.999826171352659	116082382	118081500	ENSG00000116830	TTF2	protein_coding	117060326	1	2388	-6879	-322252	1	0	5	116082382	118081500	1999118	19294
RA_Ishigaki_36333501_2	RA (Ishigaki, EUR)	IMD	Blood_eQTLGen	Blood_eQTLGen	Full_Blood	Bulk blood	ENSG00000198162	MAN1A2	5331	1.5365310336443e-173	5.77655840722761e-06	2.65992656753354e-168	0.99999419725658	2.61850043730276e-08	1:117358840	rs946520	chr1.8		1	117358840	1:117358840	1.0251e-175	1:116738074	4.29396186919096e-12	5714	7256	0.999999999999974	0.999826263955894	116449252	118448133	ENSG00000198162	MAN1A2	protein_coding	117367449	1	-8609	-8609	-629375	1	1	10	116449252	118448133	1998881	19405
RA_Ishigaki_36333501_2	RA (Ishigaki, EUR)	IMD	Blood_eQTLGen	Blood_eQTLGen	Full_Blood	Bulk blood	ENSG00000183508	TENT5C	5771	3.60040215559984e-73	5.77655902952751e-06	6.23274379996475e-68	0.999994192821312	3.06196616688099e-08	1:117611953	rs67224956	chr1.8		1	117611953	1:117611953	3.5685e-74	1:116738074	4.29396186919096e-12	6162	7780	1.00000000000001	0.999826245595654	116619453	118616886	ENSG00000183508	FAM46C	protein_coding	117606048	1	5905	5905	-867974	1	1	11	116619453	118616886	1997433	19389
RA_Ishigaki_36333501_2	RA (Ishigaki, EUR)	IMD	Blood_eQTLGen	Blood_eQTLGen	Full_Blood	Bulk blood	ENSG00000234425	RP11-528G1.2	5464	6.52030422288397e-13	0.000294923670876777	2.21018742171612e-09	0.99970271690165	2.35721663362164e-06	1:160525820	rs9726326	chr1.9		1	160525820	1:160525820	4.9098e-15	1:161510859	3.92842014414004e-09	5580	8414	0.999999999976879	0.958056099014962	159555013	161554263	ENSG00000234425	RP11-528G1.2	lncRNA	160537044	1	-11224	-11224	973815	0	0	53	159555013	161554263	1999250	19439
RA_Ishigaki_36333501_2	RA (Ishigaki, EUR)	IMD	Blood_eQTLGen	Blood_eQTLGen	Full_Blood	Bulk blood	ENSG00000066294	CD84	6332	0	0.000284510643394235	0	0.999708818931026	6.67042553187746e-06	1:160578473	rs10908788	chr1.9		1	160578473	1:160576866	2.0880515548505e-308	1:161510859	3.92842014414004e-09	6798	8413	0.999999999999971	0.99098570039628	159560872	161559729	ENSG00000066294	CD84	protein_coding	160579496	-1	1023	2630	-931363	0	0	52	159560872	161559729	1998857	19271
RA_Ishigaki_36333501_2	RA (Ishigaki, EUR)	IMD	Blood_eQTLGen	Blood_eQTLGen	Full_Blood	Bulk blood	ENSG00000117090	SLAMF1	6301	2.85414145285951e-77	0.0002825243534013	1.009940298009e-73	0.999714740212222	2.73543438028953e-06	1:160660353	rs11265461	chr1.9		1	160660353	1:160660353	1.9339e-80	1:161510859	3.92842014414004e-09	6805	8378	1	0.988307611094305	159628045	161627474	ENSG00000117090	SLAMF1	protein_coding	160647044	-1	-13309	-13309	-863815	1	1	51	159628045	161627474	1999429	19299
RA_Ishigaki_36333501_2	RA (Ishigaki, EUR)	IMD	Blood_eQTLGen	Blood_eQTLGen	Full_Blood	Bulk blood	ENSG00000228863	RP11-404F10.2	5620	1.16183956329505e-37	0.000284247619899743	4.08625191469966e-34	0.999714086080958	1.66629914933448e-06	1:160676567	rs4656925	chr1.9		1	160676567	1:160676567	6.079e-41	1:161510859	3.92842014414004e-09	5761	8445	0.999999999999994	0.981334862711016	159677398	161677034	ENSG00000228863	RP11-404F10.2	lncRNA	160647286	1	29281	29281	863573	1	1	50	159677398	161677034	1999636	19431
RA_Ishigaki_36333501_2	RA (Ishigaki, EUR)	IMD	Blood_eQTLGen	Blood_eQTLGen	Full_Blood	Bulk blood	ENSG00000235101	SETP9	5249	2.07148254063146e-13	0.000290197697495814	7.13609341747636e-10	0.99970809851946	1.70306922766033e-06	1:160676567	rs4656925	chr1.9		1	160676567	1:160676567	4.8022e-16	1:161510859	3.92842014414004e-09	5358	8384	0.999999999992388	0.961249598867455	159670577	161652680	ENSG00000235101	SETP9	transcribed_processed_pseudogene	160670148	1	6419	6419	840711	0	0	49	159670577	161652680	1982103	19441
RA_Ishigaki_36333501_2	RA (Ishigaki, EUR)	IMD	Blood_eQTLGen	Blood_eQTLGen	Full_Blood	Bulk blood	ENSG00000117091	CD48	6348	2.71255063999397e-234	0.000282275432476833	9.60686172689988e-231	0.999716282121131	1.44244635495372e-06	1:160684996	rs1980606	chr1.9		1	160684996	1:160684996	1.4239e-238	1:161510859	3.92842014414004e-09	6887	8467	1.00000000000006	0.988202641347268	159696016	161694975	ENSG00000117091	CD48	protein_coding	160711822	-1	26826	26826	-799037	0	0	48	159696016	161694975	1998959	19300
RA_Ishigaki_36333501_2	RA (Ishigaki, EUR)	IMD	Blood_eQTLGen	Blood_eQTLGen	Full_Blood	Bulk blood	ENSG00000026751	SLAMF7	6432	3.62805930809464e-97	0.000282255337527252	1.28492916034997e-93	0.99964755845101	7.01862114771297e-05	1:160741687	rs3766370	chr1.9		1	160741687	1:160741687	1.3874e-100	1:161510859	3.92842014414004e-09	6966	8574	1.00000000000001	0.988202095609455	159747372	161747029	ENSG00000026751	SLAMF7	protein_coding	160739247	1	2440	2440	771612	0	0	47	159747372	161747029	1999657	19266
RA_Ishigaki_36333501_2	RA (Ishigaki, EUR)	IMD	Blood_eQTLGen	Blood_eQTLGen	Full_Blood	Bulk blood	ENSG00000122224	LY9	6439	2.69462227928121e-143	0.000282274803502124	9.54338175468983e-140	0.999715700174547	2.02502194698405e-06	1:160809705	rs4656932	chr1.9		1	160809705	1:160809705	6.3696e-147	1:161510859	3.92842014414004e-09	6965	8597	1.00000000000001	0.988201414403871	159812275	161811683	ENSG00000122224	LY9	protein_coding	160796174	1	13531	13531	714685	0	0	45	159812275	161811683	1999408	19313
RA_Ishigaki_36333501_2	RA (Ishigaki, EUR)	IMD	Blood_eQTLGen	Blood_eQTLGen	Full_Blood	Bulk blood	ENSG00000179914	ITLN1	5939	1.94697873504321e-308	0.000282281811672697	2.08544541460883e-308	0.999714008065771	3.71012250326295e-06	1:160857982	rs12040060	chr1.9		1	160857982	1:160856125	2.0880515548505e-308	1:161510859	3.92842014414004e-09	6135	8605	1.00000000000002	0.988159152630606	159881424	161880746	ENSG00000179914	ITLN1	protein_coding	160885180	-1	27198	29055	-625679	1	1	42	159881424	161880746	1999322	19384
RA_Ishigaki_36333501_2	RA (Ishigaki, EUR)	IMD	Blood_eQTLGen	Blood_eQTLGen	Full_Blood	Bulk blood	ENSG00000122223	CD244	6431	1.94693962673175e-308	0.000282274107343436	1.94694153141981e-308	0.999712998798606	4.72709406871939e-06	1:160864217	rs12038419	chr1.9		1	160864217	1:160860478	2.0880515548505e-308	1:161510859	3.92842014414004e-09	6954	8614	0.99999999999995	0.988200723098633	159846860	161846318	ENSG00000122223	CD244	protein_coding	160862887	-1	-1330	2409	-647972	0	0	43	159846860	161846318	1999458	19312
RA_Ishigaki_36333501_2	RA (Ishigaki, EUR)	IMD	Blood_eQTLGen	Blood_eQTLGen	Full_Blood	Bulk blood	ENSG00000158769	F11R	6399	1.53246302573119e-76	0.00028227463161896	5.42744008341093e-73	0.999716548358731	1.1770096467854e-06	1:160981176	rs2250174	chr1.9		1	160981176	1:160981176	9.1537e-80	1:161510859	3.92842014414004e-09	6917	8592	1	0.988199323932238	160017218	162016704	ENSG00000158769	F11R	protein_coding	161021152	-1	39976	39976	-489707	0	0	37	160017218	162016704	1999486	19348
RA_Ishigaki_36333501_2	RA (Ishigaki, EUR)	IMD	Blood_eQTLGen	Blood_eQTLGen	Full_Blood	Bulk blood	ENSG00000158764	ITLN2	6388	2.57733390878599e-70	0.000282275327690194	9.12797925635009e-67	0.999716536855833	1.18781646606745e-06	1:160986389	rs3007155	chr1.9		1	160986389	1:160986389	3.5405e-73	1:161510859	3.92842014414004e-09	6895	8608	0.999999999999996	0.988198599101528	159950196	161949221	ENSG00000158764	ITLN2	protein_coding	160954809	-1	-31580	-31580	-556050	0	0	38	159950196	161949221	1999025	19347
RA_Ishigaki_36333501_2	RA (Ishigaki, EUR)	IMD	Blood_eQTLGen	Blood_eQTLGen	Full_Blood	Bulk blood	ENSG00000232879	GLRX5P2	5194	3.58399572020886e-22	0.000304371280826239	1.17714455833089e-18	0.999691467078174	4.16164099604803e-06	1:161014318	rs4656975	chr1.9		1	161014318	1:161014318	1.3342e-24	1:161510859	3.92842014414004e-09	5306	8590	0.999999999912607	0.916423326874891	160036052	162034634	ENSG00000232879	RP11-544M22.3	processed_pseudogene	161034834	1	-20516	-20516	476025	1	1	36	160036052	162034634	1998582	19436
RA_Ishigaki_36333501_2	RA (Ishigaki, EUR)	IMD	Blood_eQTLGen	Blood_eQTLGen	Full_Blood	Bulk blood	ENSG00000186517	ARHGAP30	6430	1.12808875979467e-26	0.000282273893304824	3.99529244371949e-23	0.99971454907269	3.17703400156807e-06	1:161029167	rs140103079	chr1.9		1	161029167	1:161029167	2.6353e-29	1:161510859	3.92842014414004e-09	6941	8627	0.999999999999997	0.988199135766019	160058968	162058202	ENSG00000186517	ARHGAP30	protein_coding	161069891	-1	40724	40724	-440968	5	5	31	160058968	162058202	1999234	19394
RA_Ishigaki_36333501_2	RA (Ishigaki, EUR)	IMD	Blood_eQTLGen	Blood_eQTLGen	Full_Blood	Bulk blood	ENSG00000158773	USF1	6422	0	0.000282274521420746	0	0.999716713370581	1.01210808364817e-06	1:161043331	rs2516839	chr1.9		1	161043331	1:160964312	2.0880515548505e-308	1:161510859	3.92842014414004e-09	6936	8608	1.00000000000008	0.988199421552222	160042616	162042586	ENSG00000158773	USF1	protein_coding	161045977	-1	2646	81665	-464882	0	4	33	160042616	162042586	1999970	19349
RA_Ishigaki_36333501_2	RA (Ishigaki, EUR)	IMD	Blood_eQTLGen	Blood_eQTLGen	Full_Blood	Bulk blood	ENSG00000215845	TSTD1	6286	2.53353141472658e-299	0.000282275469314224	8.97283910638815e-296	0.999716185604072	1.53892659937099e-06	1:161044859	rs1556259	chr1.9		1	161044859	1:161044859	2.4558e-304	1:161510859	3.92842014414004e-09	6716	8600	0.999999999999971	0.988195646721262	160038797	162038289	ENSG00000215845	TSTD1	protein_coding	161038964	-1	-5895	-5895	-471895	0	0	34	160038797	162038289	1999492	19416
RA_Ishigaki_36333501_2	RA (Ishigaki, EUR)	IMD	Blood_eQTLGen	Blood_eQTLGen	Full_Blood	Bulk blood	ENSG00000162755	KLHDC9	6467	2.25244895471972e-40	0.000282273463709808	7.97738094972005e-37	0.999713190773356	4.53576292772773e-06	1:161098329	rs77584890	chr1.9		1	161098329	1:161098329	1.36e-43	1:161510859	3.92842014414004e-09	6988	8683	1	0.988198695391636	160100122	162099300	ENSG00000162755	KLHDC9	protein_coding	161098361	1	-32	-32	412498	0	0	28	160100122	162099300	1999178	19368
RA_Ishigaki_36333501_2	RA (Ishigaki, EUR)	IMD	Blood_eQTLGen	Blood_eQTLGen	Full_Blood	Bulk blood	ENSG00000158793	NIT1	6523	1.93691844988682e-24	0.000282274098525899	6.85988631072938e-21	0.999715923756745	1.80214472569409e-06	1:161112657	rs77040038	chr1.9		1	161112657	1:161112396	1.4744e-26	1:161510859	3.92842014414004e-09	7048	8739	1	0.988198646306409	160121950	162121705	ENSG00000158793	NIT1	protein_coding	161118105	1	-5448	-5709	392754	1	1	26	160121950	162121705	1999755	19350
RA_Ishigaki_36333501_2	RA (Ishigaki, EUR)	IMD	Blood_eQTLGen	Blood_eQTLGen	Full_Blood	Bulk blood	ENSG00000143224	PPOX	6521	2.63000650420349e-110	0.00028227458040517	9.31455263463372e-107	0.999716702990163	1.02242943344894e-06	1:161157185	rs12031437	chr1.9		1	161157185	1:161157185	1.4142e-113	1:161510859	3.92842014414004e-09	7049	8760	0.999999999999991	0.988198071499545	160172571	162172062	ENSG00000143224	PPOX	protein_coding	161166426	1	-9241	-9241	344433	2	2	21	160172571	162172062	1999491	19327
RA_Ishigaki_36333501_2	RA (Ishigaki, EUR)	IMD	Blood_eQTLGen	Blood_eQTLGen	Full_Blood	Bulk blood	ENSG00000158850	B4GALT3	6495	3.8627457338784e-54	0.000282274753979229	1.36804683831345e-50	0.999716549867837	1.17537818504111e-06	1:161186243	rs11585858	chr1.9		1	161186243	1:161186243	4.1032e-57	1:161510859	3.92842014414004e-09	7009	8760	0.999999999999993	0.988197313137321	160174824	162174018	ENSG00000158850	B4GALT3	protein_coding	161177507	-1	-8736	-8736	-333352	0	0	20	160174824	162174018	1999194	19351
RA_Ishigaki_36333501_2	RA (Ishigaki, EUR)	IMD	Blood_eQTLGen	Blood_eQTLGen	Full_Blood	Bulk blood	ENSG00000158874	APOA2	6605	5.50126528582887e-59	0.000282274577454255	1.94835288344807e-55	0.999716350365595	1.37505693634887e-06	1:161208894	rs3924264	chr1.9		1	161208894	1:161208894	5.267e-62	1:161510859	3.92842014414004e-09	7118	8889	1.00000000000001	0.988196772168812	160223267	162222853	ENSG00000158874	APOA2	protein_coding	161223628	-1	14734	14734	-287231	1	1	16	160223267	162222853	1999586	19355
RA_Ishigaki_36333501_2	RA (Ishigaki, EUR)	IMD	Blood_eQTLGen	Blood_eQTLGen	Full_Blood	Bulk blood	ENSG00000143222	UFC1	6536	2.61742185156224e-20	0.000282270042981794	9.2699873804587e-17	0.999701155546082	1.65744109328931e-05	1:161211954	rs74654056	chr1.9		1	161211954	1:161211954	3.1434e-26	1:161510859	3.92842014414004e-09	7063	8771	1	0.988198171291358	160156012	162155478	ENSG00000143222	UFC1	protein_coding	161153978	1	57976	57976	356881	6	6	24	160156012	162155478	1999466	19326
RA_Ishigaki_36333501_2	RA (Ishigaki, EUR)	IMD	Blood_eQTLGen	Blood_eQTLGen	Full_Blood	Bulk blood	ENSG00000158869	FCER1G	6153	0	0.000282276298769351	0	0.999697335229098	2.03884719386782e-05	1:161215268	rs2070901	chr1.9		1	161215268	1:161189357	2.0880515548505e-308	1:161510859	3.92842014414004e-09	6372	8872	1	0.988156405732867	160219710	162217927	ENSG00000158869	FCER1G	protein_coding	161215295	1	-27	-25938	295564	0	2	17	160219710	162217927	1998217	19354
RA_Ishigaki_36333501_2	RA (Ishigaki, EUR)	IMD	Blood_eQTLGen	Blood_eQTLGen	Full_Blood	Bulk blood	ENSG00000158864	NDUFS2	6512	3.32120732911379e-146	0.000282274959841828	1.17625241402944e-142	0.999716576742209	1.14829794507244e-06	1:161216523	rs4379692	chr1.9		1	161216523	1:161216523	6.719e-150	1:161510859	3.92842014414004e-09	6993	8823	1	0.988196373078123	160206950	162205748	ENSG00000158864	NDUFS2	protein_coding	161202367	1	14156	14156	308492	1	1	18	160206950	162205748	1998798	19353
RA_Ishigaki_36333501_2	RA (Ishigaki, EUR)	IMD	Blood_eQTLGen	Blood_eQTLGen	Full_Blood	Bulk blood	ENSG00000143257	NR1I3	6645	5.44937798493077e-08	0.000282217258212594	0.000192997672524584	0.999513575975214	1.11546002690743e-05	1:161218797	rs11590967	chr1.9		1	161218797	1:161218797	2.4013e-10	1:161510859	3.92842014414004e-09	7164	8929	0.999992486660273	0.988196724925165	160235050	162233796	ENSG00000143257	NR1I3	protein_coding	161238203	-1	19406	19406	-272656	2	2	14	160235050	162233796	1998746	19330
RA_Ishigaki_36333501_2	RA (Ishigaki, EUR)	IMD	Blood_eQTLGen	Blood_eQTLGen	Full_Blood	Bulk blood	ENSG00000158882	TOMM40L	6614	9.30046717983212e-237	0.00028227237369498	3.29389469580343e-233	0.99970833619293	9.39143332250616e-06	1:161223893	rs5082	chr1.9		1	161223893	1:161223893	7.2875e-241	1:161510859	3.92842014414004e-09	7125	8908	0.999999999999992	0.988196468794491	160228411	162228044	ENSG00000158882	TOMM40L	protein_coding	161226060	1	-2167	-2167	284799	0	0	15	160228411	162228044	1999633	19356
RA_Ishigaki_36333501_2	RA (Ishigaki, EUR)	IMD	Blood_eQTLGen	Blood_eQTLGen	Full_Blood	Bulk blood	ENSG00000248485	PCP4L1	6642	1.09513469076834e-19	0.000282272407082643	3.87857470164068e-16	0.999707711181353	1.00164115637005e-05	1:161304658	rs71639056	chr1.9		1	161304658	1:161304658	2.0196e-22	1:161510859	3.92842014414004e-09	7128	9034	1	0.988194019319467	160272747	162270890	ENSG00000248485	PCP4L1	protein_coding	161258745	1	45913	45913	252114	0	0	13	160272747	162271111	1998364	19453
RA_Ishigaki_36333501_2	RA (Ishigaki, EUR)	IMD	Blood_eQTLGen	Blood_eQTLGen	Full_Blood	Bulk blood	ENSG00000188931	CFAP126	6855	9.37853518075543e-16	0.000282274383463196	3.32154204912154e-12	0.999714999067833	2.72654538490573e-06	1:161317690	rs139576530	chr1.9		1	161317690	1:161317690	5.5412e-17	1:161510859	3.92842014414004e-09	7372	9260	0.96895815144142	0.988193817875547	160367457	162365932	ENSG00000188931	C1orf192	protein_coding	161367876	-1	50186	50186	-142983	1	1	9	160367248	162365932	1998684	19400
RA_Ishigaki_36333501_2	RA (Ishigaki, EUR)	IMD	Blood_eQTLGen	Blood_eQTLGen	Full_Blood	Bulk blood	ENSG00000143252	SDHC	6245	7.22169277103555e-234	0.000284047405245922	2.54169596577809e-230	0.99971317373859	2.7788561072992e-06	1:161338367	rs59559479	chr1.9		1	161338367	1:161338367	2.502e-244	1:161510859	3.92842014414004e-09	6444	9225	0.999999996237469	0.982007010537484	160339173	162338651	ENSG00000143252	SDHC	protein_coding	161314381	1	23986	23986	196478	0	0	11	160339173	162338651	1999478	19329
RA_Ishigaki_36333501_2	RA (Ishigaki, EUR)	IMD	Blood_eQTLGen	Blood_eQTLGen	Full_Blood	Bulk blood	ENSG00000158887	MPZ	6784	4.87308035879668e-83	0.000282270714608767	1.72587382625718e-79	0.999703654928798	1.40743565816715e-05	1:161402582	rs74124945	chr1.9		1	161402582	1:161402582	3.5875e-87	1:161510859	3.92842014414004e-09	7314	9146	1.00000000000001	0.988194936501879	160307843	162306926	ENSG00000158887	MPZ	protein_coding	161309968	-1	-92614	-92614	-200891	7	7	12	160307843	162306926	1999083	19357
RA_Ishigaki_36333501_2	RA (Ishigaki, EUR)	IMD	Blood_eQTLGen	Blood_eQTLGen	Full_Blood	Bulk blood	ENSG00000173110	HSPA6	6523	9.34873239420339e-44	0.000282227058242742	3.31089839363378e-40	0.99952026122648	0.000197511715277408	1:161508026	rs7518087	chr1.9		1	161508026	1:161511953	8.2646e-47	1:161510859	3.92842014414004e-09	6737	9426	0.999999999999995	0.988152403283809	160525647	162524893	ENSG00000173110	HSPA6	protein_coding	161524540	1	-16514	-12587	-13681	1	1	1	160525647	162524893	1999246	19377
RA_Ishigaki_36333501_2	RA (Ishigaki, EUR)	IMD	Blood_eQTLGen	Blood_eQTLGen	Full_Blood	Bulk blood	ENSG00000270149	F11R	6318	9.22845818452425e-06	0.000273000974616137	0.0326838532884129	0.966870153275665	0.00016376400312063	1:161510859	rs11810143	chr1.9		1	161510859	1:160989671	9.3874e-08	1:161510859	3.92842014414004e-09	6799	8588	0.998200187498028	0.988197200547321	160018895	162018416	ENSG00000270149	F11R	protein_coding	161038944	-1	-471915	49273	-471915	35	2	35	160018895	162018416	1999521	19459
RA_Ishigaki_36333501_2	RA (Ishigaki, EUR)	IMD	Blood_eQTLGen	Blood_eQTLGen	Full_Blood	Bulk blood	ENSG00000224203	RPS23P10	6129	0	0.000283945918556426	0	0.99484325486823	0.00487279921319969	1:161524532	rs9427403	chr1.9		1	161524532	1:161524532	2.0880515548505e-308	1:161510859	3.92842014414004e-09	6263	9359	1	0.977589060576346	160537542	162537035	ENSG00000224203	RP11-5K23.3	unprocessed_pseudogene	161538158	-1	13626	13626	27299	1	1	2	160537542	162537035	1999493	19419
RA_Ishigaki_36333501_2	RA (Ishigaki, EUR)	IMD	Blood_eQTLGen	Blood_eQTLGen	Full_Blood	Bulk blood	ENSG00000158859	ADAMTS4	6071	3.85615157365832e-07	0.000281883050631583	0.00136567718815295	0.998304158128422	4.78960176369779e-05	1:161529060	rs4656311	chr1.9		1	161529060	1:161205145	5.0535e-09	1:161510859	3.92842014414004e-09	6289	8775	0.998197357939464	0.988156903257675	160195305	162192957	ENSG00000158859	ADAMTS4	protein_coding	161199054	-1	-330006	-6091	-311805	21	1	19	160195305	162193384	1998079	19352
RA_Ishigaki_36333501_2	RA (Ishigaki, EUR)	IMD	Blood_eQTLGen	Blood_eQTLGen	Full_Blood	Bulk blood	ENSG00000143226	FCGR2A	6989	4.11372219582865e-34	0.0002822740282127	1.45693474554087e-30	0.999714655885102	3.07008669260036e-06	1:161531185	rs6700241	chr1.9		1	161531185	1:161531185	4.2185e-37	1:161510859	3.92842014414004e-09	7513	9432	0.999999999999998	0.988193138790903	160515108	162514307	ENSG00000143226	FCGR2A	protein_coding	161505457	1	25728	25728	5402	2	2	0	160515108	162514307	1999199	19328
RA_Ishigaki_36333501_2	RA (Ishigaki, EUR)	IMD	Blood_eQTLGen	Blood_eQTLGen	Full_Blood	Bulk blood	ENSG00000225217	HSPA7	6697	9.24972753876416e-105	0.000224428010024762	3.27587924309234e-101	0.794422500053314	0.205353071936674	1:161545536	rs55971447	chr1.9		1	161545536	1:161545536	1.4232e-108	1:161510859	3.92842014414004e-09	7185	9160	0.999999999999988	0.988192957121572	160607366	162607174	ENSG00000225217	HSPA7	transcribed_unprocessed_pseudogene	161606291	1	-60755	-60755	-95432	3	3	6	160607366	162607174	1999808	19423
RA_Ishigaki_36333501_2	RA (Ishigaki, EUR)	IMD	Blood_eQTLGen	Blood_eQTLGen	Full_Blood	Bulk blood	ENSG00000244682	FCGR2C	6227	5.98081552926228e-108	0.000225524247172328	2.10494021129255e-104	0.793316725837301	0.206457749915518	1:161545536	rs55971447	chr1.9		1	161545536	1:161545536	5.9662e-114	1:161510859	3.92842014414004e-09	6411	9199	0.999999999999986	0.982007975214077	160593741	162592985	ENSG00000244682	FCGR2C	protein_coding	161581340	1	-35804	-35804	-70481	2	2	5	160593741	162592985	1999244	19452
RA_Ishigaki_36333501_2	RA (Ishigaki, EUR)	IMD	Blood_eQTLGen	Blood_eQTLGen	Full_Blood	Bulk blood	ENSG00000224515	RP11-5K23.5	6205	6.59610297970466e-33	0.000284247954959782	2.31988165078259e-29	0.999713944169227	1.80787580897505e-06	1:161551941	rs12131862	chr1.9		1	161551941	1:161551941	1.7859e-36	1:161510859	3.92842014414004e-09	6354	9313	0.980493344367986	0.98132644131668	160556735	162556498	ENSG00000224515	RP11-5K23.5	lncRNA	161557078	-1	5137	5137	46219	0	0	4	160556735	162556498	1999763	19420
RA_Ishigaki_36333501_2	RA (Ishigaki, EUR)	IMD	Blood_eQTLGen	Blood_eQTLGen	Full_Blood	Bulk blood	ENSG00000213075	RPL31P11	6701	1.04084142609718e-18	0.000282206757575843	3.68621443865159e-15	0.99945491325133	0.000262879991088625	1:161624168	rs67167367	chr1.9		1	161624168	1:161683947	9.8171e-21	1:161510859	3.92842014414004e-09	7186	9214	0.999999998438315	0.988191815174096	160684968	162683543	ENSG00000213075	RPL31P11	transcribed_processed_pseudogene	161685209	-1	61041	1262	174350	3	0	10	160684968	162683543	1998575	19413
RA_Ishigaki_36333501_2	RA (Ishigaki, EUR)	IMD	Blood_eQTLGen	Blood_eQTLGen	Full_Blood	Bulk blood	ENSG00000203747	FCGR3A	6766	5.36671858171802e-20	0.0002822739641694	1.90067661365953e-16	0.999701207436628	1.65185992045173e-05	1:161626242	rs114169903	chr1.9		1	161626242	1:161626242	2.9121e-24	1:161510859	3.92842014414004e-09	7249	9236	1	0.988192928005049	160586757	162586368	ENSG00000203747	FCGR3A	protein_coding	161549818	-1	-76424	-76424	38959	3	3	3	160586504	162586368	1999864	19409
RA_Ishigaki_36333501_2	RA (Ishigaki, EUR)	IMD	Blood_eQTLGen	Blood_eQTLGen	Full_Blood	Bulk blood	ENSG00000162747	FCGR3B	6713	1.21780260253297e-133	0.000282277164261814	4.31296870661055e-130	0.999712565039171	5.1577965797488e-06	1:161629864	rs5030738	chr1.9		1	161629864	1:161629864	4.7863e-142	1:161510859	3.92842014414004e-09	7204	9183	0.999999999999978	0.988192982790819	160627940	162627565	ENSG00000162747	FCGR3B	protein_coding	161631176	-1	1312	1312	120317	0	0	7	160627940	162627565	1999625	19367
RA_Ishigaki_36333501_2	RA (Ishigaki, EUR)	IMD	Blood_eQTLGen	Blood_eQTLGen	Full_Blood	Bulk blood	ENSG00000072694	FCGR2B	6706	0	0.000281640044621075	0	0.997451540715197	0.00226681924028339	1:161631505	rs61803028	chr1.9		1	161631505	1:161430130	2.0880515548505e-308	1:161510859	3.92842014414004e-09	7194	9183	1.00000000000013	0.988192844132249	160630046	162629741	ENSG00000072694	FCGR2B	protein_coding	161663143	1	-31638	-233013	-152284	0	11	8	160630046	162629741	1999695	19273
RA_Ishigaki_36333501_2	RA (Ishigaki, EUR)	IMD	Blood_eQTLGen	Blood_eQTLGen	Full_Blood	Bulk blood	ENSG00000132185	FCRLA	6725	4.14140457271211e-53	0.00028228028127128	1.46670846458763e-49	0.999716084974533	1.63474420146956e-06	1:161710109	rs57678166	chr1.9		1	161710109	1:161710109	3.5432e-56	1:161510859	3.92842014414004e-09	7239	9176	1.00000000000001	0.98819348044713	160710974	162710591	ENSG00000132185	FCRLA	protein_coding	161707229	1	2880	2880	-196370	0	0	11	160710974	162710591	1999617	19315
RA_Ishigaki_36333501_2	RA (Ishigaki, EUR)	IMD	Blood_eQTLGen	Blood_eQTLGen	Full_Blood	Bulk blood	ENSG00000162746	FCRLB	6711	9.58091363373799e-227	0.000282280629757968	3.39314737394093e-223	0.999716532178974	1.18719129333506e-06	1:161716109	rs10799917	chr1.9		1	161716109	1:161716109	7.5437e-231	1:161510859	3.92842014414004e-09	7226	9183	1	0.988192828079599	160725027	162724803	ENSG00000162746	FCRLB	protein_coding	161721544	1	-5435	-5435	-210685	0	0	12	160725027	162724803	1999776	19366
RA_Ishigaki_36333501_2	RA (Ishigaki, EUR)	IMD	Blood_eQTLGen	Blood_eQTLGen	Full_Blood	Bulk blood	ENSG00000081721	DUSP12	6678	4.41545061181195e-44	0.000282280349916716	1.56376010266555e-40	0.999713923723284	3.79592680611723e-06	1:161753015	rs17415408	chr1.9		1	161753015	1:161753015	2.2262e-46	1:161510859	3.92842014414004e-09	7205	9236	0.999999999999993	0.988190840133958	160753658	162753372	ENSG00000081721	DUSP12	protein_coding	161749786	1	3229	3229	-238927	0	0	13	160753658	162753372	1999714	19281
RA_Ishigaki_36333501_2	RA (Ishigaki, EUR)	IMD	Blood_eQTLGen	Blood_eQTLGen	Full_Blood	Bulk blood	ENSG00000229808	RP11-456P18.2	6074	4.22368623176326e-57	0.000284251198590922	1.48547254433146e-53	0.999712870699211	2.87810220771993e-06	1:161887406	rs4532807	chr1.9		1	161887406	1:161784654	2.6855e-64	1:161510859	3.92842014414004e-09	6211	9100	0.999884956828592	0.981329434452292	160891819	162891348	ENSG00000229808	RP11-456P18.2	transcribed_processed_pseudogene	161890940	1	-3534	-106286	-380081	0	0	16	160891819	162891348	1999529	19433
RA_Ishigaki_36333501_2	RA (Ishigaki, EUR)	IMD	Blood_eQTLGen	Blood_eQTLGen	Full_Blood	Bulk blood	ENSG00000118217	ATF6	6617	0	0.000282281770683189	0	0.999716175473813	1.54275546290632e-06	1:161958981	rs1136046	chr1.9		1	161958981	1:161744297	2.0880515548505e-308	1:161510859	3.92842014414004e-09	7141	9099	0.999999999999959	0.988193482792887	160865561	162864961	ENSG00000118217	ATF6	protein_coding	161766320	1	192661	-22023	-255461	1	2	15	160865561	162864961	1999400	19307
RA_Ishigaki_36333501_2	RA (Ishigaki, EUR)	IMD	Blood_eQTLGen	Blood_eQTLGen	Full_Blood	Bulk blood	ENSG00000162745	OLFML2B	6632	2.99465884716703e-21	0.00028227453347436	1.0605712818031e-17	0.999687312814886	3.04126516376007e-05	1:161996940	rs4233382	chr1.9		1	161996940	1:161996940	5.3578e-24	1:161510859	3.92842014414004e-09	7150	9072	0.999999999999998	0.988194441727047	161003903	163003496	ENSG00000162745	OLFML2B	protein_coding	162023869	-1	26929	26929	513010	0	0	17	161003903	163003496	1999593	19365
RA_Ishigaki_36333501_2	RA (Ishigaki, EUR)	IMD	Blood_eQTLGen	Blood_eQTLGen	Full_Blood	Bulk blood	ENSG00000239887	C1orf226	6974	9.98711183261677e-31	0.000282293837381415	3.53682929685688e-27	0.999713553639858	4.15252275871233e-06	1:162250328	rs6677530	chr1.9		1	162250328	1:162250328	3.2965e-33	1:161510859	3.92842014414004e-09	7441	9373	1	0.988196232833174	161377176	163376704	ENSG00000239887	C1orf226	protein_coding	162381728	1	-131400	-131400	-870869	1	1	21	161377176	163376704	1999528	19451
RA_Ishigaki_36333501_2	RA (Ishigaki, EUR)	IMD	Blood_eQTLGen	Blood_eQTLGen	Full_Blood	Bulk blood	ENSG00000198574	SH2D1B	7027	1.70856988702372e-87	0.000282295397159161	6.0507017480473e-84	0.999716348388688	1.35621416125556e-06	1:162412043	rs66518016	chr1.9		1	162412043	1:162412043	6.7709e-91	1:161510859	3.92842014414004e-09	7529	9367	1	0.98819804063751	161403852	163403267	ENSG00000198574	SH2D1B	protein_coding	162412136	-1	93	93	901277	0	0	22	161403852	163403267	1999415	19406
RA_Ishigaki_36333501_2	RA (Ishigaki, EUR)	IMD	Blood_eQTLGen	Blood_eQTLGen	Full_Blood	Bulk blood	ENSG00000227630	LINC01132	6866	5.71509260347203e-15	0.000199365268309737	2.8660615417017e-11	0.999796789839754	3.84486326944609e-06	1:234725573	rs12726475	chr1.10		1	234725573	1:234725573	1.9255e-17	1:235635034	2.93319192785824e-09	7347	8721	0.99999999999893	0.915405291291871	233728719	235700351	ENSG00000227630	RP4-781K5.8	lncRNA	234725461	1	112	112	909573	0	0	18	233728719	235700457	1971738	19428
RA_Ishigaki_36333501_2	RA (Ishigaki, EUR)	IMD	Blood_eQTLGen	Blood_eQTLGen	Full_Blood	Bulk blood	ENSG00000237520	LINC02971	5794	7.15919518798816e-74	0.00019933071780491	3.59084819372016e-70	0.9997860209337	1.46483484847883e-05	1:234963800	rs16844292	chr1.10		1	234963800	1:234963800	5.9097e-79	1:235635034	2.93319192785824e-09	5918	7885	0.999999999999988	0.915396241796088	233958816	235931023	ENSG00000237520	RP11-443B7.2	lncRNA	234953871	1	9929	9929	681163	0	0	15	233958816	235931023	1972207	19445
RA_Ishigaki_36333501_2	RA (Ishigaki, EUR)	IMD	Blood_eQTLGen	Blood_eQTLGen	Full_Blood	Bulk blood	ENSG00000238005	LNCATV	6155	3.40099008900542e-253	0.0001993254302633	1.70588487262279e-249	0.999785995642228	1.46789275157945e-05	1:234963800	rs16844292	chr1.10		1	234963800	1:234963800	2.3063e-260	1:235635034	2.93319192785824e-09	6510	7869	1.00000000000003	0.915420585659546	233963854	235936105	ENSG00000238005	RP11-443B7.1	lncRNA	234970062	-1	6262	6262	-664972	0	0	14	233963854	235936105	1972251	19447
RA_Ishigaki_36333501_2	RA (Ishigaki, EUR)	IMD	Blood_eQTLGen	Blood_eQTLGen	Full_Blood	Bulk blood	ENSG00000258082	LINC03108	5859	4.1375816092683e-55	0.000199330319870552	2.07529581224039e-51	0.999785392779649	1.52769004803669e-05	1:234963800	rs16844292	chr1.10		1	234963800	1:234965169	7.9734e-59	1:235635034	2.93319192785824e-09	6009	7852	0.999999999999996	0.91539771596597	233980293	235951501	ENSG00000258082	RP11-443B7.3	lncRNA	234980804	-1	17004	15635	-654230	1	1	13	233980293	235952607	1972314	19455
RA_Ishigaki_36333501_2	RA (Ishigaki, EUR)	IMD	Blood_eQTLGen	Blood_eQTLGen	Full_Blood	Bulk blood	ENSG00000173726	TOMM20	6135	1.8820393641343e-40	0.000199326661397955	9.44004339402588e-37	0.999794342888375	6.33045022947316e-06	1:235114521	rs4300293	chr1.10		1	235114521	1:235114521	4.8457e-43	1:235635034	2.93319192785824e-09	6666	7618	0.999990639650118	0.915425981803776	234146848	236119121	ENSG00000173726	TOMM20	protein_coding	235128837	-1	14316	14316	-506197	1	1	9	234146848	236119121	1972273	19379
RA_Ishigaki_36333501_2	RA (Ishigaki, EUR)	IMD	Blood_eQTLGen	Blood_eQTLGen	Full_Blood	Bulk blood	ENSG00000188739	RBM34	6119	5.22829843497464e-10	0.000199327630343292	2.62243402319374e-06	0.999796711448276	1.33796452921407e-06	1:235160732	rs66533903	chr1.10		1	235160732	1:235160732	1.2185e-11	1:235635034	2.93319192785824e-09	6654	7582	0.959615269239976	0.915426291875825	234174645	236146334	ENSG00000188739	RBM34	protein_coding	235161250	-1	518	518	-473784	1	1	7	234174645	236146334	1971689	19397
RA_Ishigaki_36333501_2	RA (Ishigaki, EUR)	IMD	Blood_eQTLGen	Blood_eQTLGen	Full_Blood	Bulk blood	ENSG00000054267	ARID4B	6170	1.39136516345722e-20	0.000199328392442287	6.9788653272448e-17	0.999799362268681	1.30933887696216e-06	1:235233707	rs72756074	chr1.10		1	235233707	1:235233707	5.547e-22	1:235635034	2.93319192785824e-09	6708	7596	0.999999999925729	0.915426738576363	234258131	236229824	ENSG00000054267	ARID4B	protein_coding	235328179	-1	94472	94472	-306855	0	0	6	234258131	236229824	1971693	19268
RA_Ishigaki_36333501_2	RA (Ishigaki, EUR)	IMD	Blood_eQTLGen	Blood_eQTLGen	Full_Blood	Bulk blood	ENSG00000152904	GGPS1	6210	2.02680291917906e-213	0.000199328509318761	1.01661137336136e-209	0.99979937449935	1.29699135006429e-06	1:235272756	rs16832524	chr1.10		1	235272756	1:235272756	3.6546e-217	1:235635034	2.93319192785824e-09	6747	7629	1.00000000000001	0.915426707366318	234363635	236335641	ENSG00000152904	GGPS1	protein_coding	235328570	1	-55814	-55814	306464	2	2	5	234363635	236335641	1972006	19336
RA_Ishigaki_36333501_2	RA (Ishigaki, EUR)	IMD	Blood_eQTLGen	Blood_eQTLGen	Full_Blood	Bulk blood	ENSG00000162885	B3GALNT2	6251	0	0.00019932896566559	0	0.999799905866779	7.65167614839703e-07	1:235503936	rs381674	chr1.10		1	235503936	1:235164081	2.0880515548505e-308	1:235635034	2.93319192785824e-09	6787	7708	1.00000000000002	0.91542600132009	234505646	236477049	ENSG00000162885	B3GALNT2	protein_coding	235504452	-1	516	340371	-130582	0	6	0	234505646	236477049	1971403	19369
RA_Ishigaki_36333501_2	RA (Ishigaki, EUR)	IMD	Blood_eQTLGen	Blood_eQTLGen	Full_Blood	Bulk blood	ENSG00000143669	LYST	6962	6.05094635046113e-24	0.000199326802195079	3.03508243432711e-20	0.999799435486504	1.2377112978009e-06	1:235950496	rs10927085	chr1.10		1	235950496	1:235950496	1.176e-26	1:235635034	2.93319192785824e-09	7547	8417	0.999999999999998	0.915425803177529	234799950	236771865	ENSG00000143669	LYST	protein_coding	235866906	-1	-83590	-83590	231872	0	0	2	234799950	236771865	1971915	19331
RA_Ishigaki_36333501_2	RA (Ishigaki, EUR)	IMD	Blood_eQTLGen	Blood_eQTLGen	Full_Blood	Bulk blood	ENSG00000116962	NID1	7026	1.89789705208665e-43	0.000199326855540114	9.51962485820691e-40	0.999799690447679	9.82696783950947e-07	1:236096521	rs10924179	chr1.10		1	236096521	1:236096521	2.2134e-46	1:235635034	2.93319192785824e-09	7592	8490	1.00000000000001	0.915426773204867	235048848	237019467	ENSG00000116962	NID1	protein_coding	236065090	-1	-31431	-31431	430056	0	0	4	235048106	237019467	1971361	19297
RA_Ishigaki_36333501_2	RA (Ishigaki, EUR)	IMD	Blood_eQTLGen	Blood_eQTLGen	Full_Blood	Bulk blood	ENSG00000077585	GPR137B	7304	0	0.000199325564620997	0	0.99979975609753	9.18337917097974e-07	1:236143525	rs7543562	chr1.10		1	236143525	1:236137172	2.0880515548505e-308	1:235635034	2.93319192785824e-09	7870	8895	0.99999999999992	0.915423762402576	235182971	237182164	ENSG00000077585	GPR137B	protein_coding	236142539	1	986	-5367	-507505	0	0	6	235182971	237182183	1999212	19276
RA_Ishigaki_36333501_2	RA (Ishigaki, EUR)	IMD	Blood_eQTLGen	Blood_eQTLGen	Full_Blood	Bulk blood	ENSG00000086619	ERO1B	7414	1.0608474519449e-150	0.000199325296211408	5.32112726909271e-147	0.999799986025199	6.88678598205813e-07	1:236222659	rs1726627	chr1.10		1	236222659	1:236222659	5.6629e-154	1:235635034	2.93319192785824e-09	7973	9017	0.999999999999987	0.915423343832223	235248812	237247954	ENSG00000086619	ERO1LB	protein_coding	236281958	-1	59299	59299	646924	0	0	7	235248812	237247954	1999142	19283
RA_Ishigaki_36333501_2	RA (Ishigaki, EUR)	IMD	Blood_eQTLGen	Blood_eQTLGen	Full_Blood	Bulk blood	ENSG00000186197	EDARADD	7606	7.87967488949824e-133	0.000199324702285402	3.95239183890656e-129	0.999799275283501	1.4000142388117e-06	1:236465834	rs12117927	chr1.10		1	236465834	1:236465834	1.78e-136	1:235635034	2.93319192785824e-09	8144	9233	1	0.91542232394225	235416597	237416155	ENSG00000186197	EDARADD	protein_coding	236394286	1	71548	71548	-759252	0	0	8	235416597	237416155	1999558	19392
RA_Ishigaki_36333501_2	RA (Ishigaki, EUR)	IMD	Blood_eQTLGen	Blood_eQTLGen	Full_Blood	Bulk blood	ENSG00000116977	LGALS8	7768	0	0.000199324610123389	0	0.999798682053095	1.99333679286696e-06	1:236549987	rs10077	chr1.10		1	236549987	1:236524482	2.0880515548505e-308	1:235635034	2.93319192785824e-09	8306	9423	0.999999999999939	0.915421937760281	235536285	237534009	ENSG00000116977	LGALS8	protein_coding	236523982	1	26005	500	-888948	2	0	9	235536285	237534009	1997724	19298
RA_Ishigaki_36333501_2	RA (Ishigaki, EUR)	IMD	Blood_eQTLGen	Blood_eQTLGen	Full_Blood	Bulk blood	ENSG00000119285	HEATR1	7843	1.53303689222535e-43	0.000199324581056031	7.68961165013627e-40	0.999798910913354	1.76450559650686e-06	1:236604526	rs4233465	chr1.10		1	236604526	1:236604526	2.9752e-46	1:235635034	2.93319192785824e-09	8381	9514	1	0.91542160520884	235576951	237576536	ENSG00000119285	HEATR1	protein_coding	236604516	-1	-10	-10	969482	0	0	13	235576951	237576536	1999585	19310
RA_Ishigaki_36333501_2	RA (Ishigaki, EUR)	IMD	Blood_eQTLGen	Blood_eQTLGen	Full_Blood	Bulk blood	ENSG00000223935	LGALSL-DT	5412	3.43046879048008e-194	3.76035199178887e-08	9.12273284051149e-187	0.999999962178948	2.17509945966664e-10	2:64266288	rs869738	chr2.2		2	64266288	2:64266288	4.7299e-199	2:65387228	6.97848226742752e-13	5514	7902	1.00000000000001	0.99120122997561	63424862	65424264	ENSG00000223935	AC008074.3	lncRNA	64454580	-1	188292	188292	-932648	4	4	18	63424862	65424264	1999402	19530
RA_Ishigaki_36333501_2	RA (Ishigaki, EUR)	IMD	Blood_eQTLGen	Blood_eQTLGen	Full_Blood	Bulk blood	ENSG00000237217	AC008074.5	5455	2.18115408125992e-95	3.75988816767308e-08	5.80111402655951e-88	0.999999962183978	2.1713634882199e-10	2:64266288	rs869738	chr2.2		2	64266288	2:64266288	3.5807e-97	2:65387228	6.97848226742752e-13	5558	7997	0.999999999999987	0.99119628132404	63450935	65449997	ENSG00000237217	AC008074.5	processed_pseudogene	64450096	1	-183808	-183808	937132	2	2	20	63450935	65449997	1999062	19539
RA_Ishigaki_36333501_2	RA (Ishigaki, EUR)	IMD	Blood_eQTLGen	Blood_eQTLGen	Full_Blood	Bulk blood	ENSG00000119862	LGALSL	5891	0	3.75979514265154e-08	0	0.999999962182643	2.19435686283747e-10	2:64273881	rs34354460	chr2.2		2	64273881	2:64232363	2.0880515548505e-308	2:65387228	6.97848226742752e-13	6268	8022	0.999999999999993	0.991196501325591	63457794	65457261	ENSG00000119862	LGALSL	protein_coding	64454162	1	-180281	-221799	933066	3	3	19	63457794	65457261	1999467	19482
RA_Ishigaki_36333501_2	RA (Ishigaki, EUR)	IMD	Blood_eQTLGen	Blood_eQTLGen	Full_Blood	Bulk blood	ENSG00000260101	AFTPH-DT	5603	1.0436220692996e-74	3.75972277967409e-08	2.77579516064121e-67	0.9999999620714	3.31386384644721e-10	2:64526542	rs78054499	chr2.2		2	64526542	2:64526542	5.5786e-77	2:65387228	6.97848226742752e-13	5713	8192	1	0.991195084321476	63525286	65522970	ENSG00000260101	RP11-568N6.1	lncRNA	64524789	-1	-1753	-1753	-862439	1	1	16	63525286	65522970	1997684	19545
RA_Ishigaki_36333501_2	RA (Ishigaki, EUR)	IMD	Blood_eQTLGen	Blood_eQTLGen	Full_Blood	Bulk blood	ENSG00000119844	AFTPH	6060	3.39430465973757e-33	3.75972277226781e-08	9.02807131461657e-26	0.999999962107879	2.94898265639779e-10	2:64543645	rs13013982	chr2.2		2	64543645	2:64543645	1.2158e-31	2:65387228	6.97848226742752e-13	6433	8274	1	0.991195086193239	63558780	65558235	ENSG00000119844	AFTPH	protein_coding	64524328	1	19317	19317	862900	2	2	17	63558780	65558235	1999455	19481
RA_Ishigaki_36333501_2	RA (Ishigaki, EUR)	IMD	Blood_eQTLGen	Blood_eQTLGen	Full_Blood	Bulk blood	ENSG00000179833	SERTAD2	6227	4.25858817101056e-72	3.75972277196132e-08	1.13268670814219e-64	0.999999962214702	1.88081943794551e-10	2:64643755	rs2422276	chr2.2		2	64643755	2:64643755	2.7196e-71	2:65387228	6.97848226742752e-13	6602	8464	1.00000000000001	0.991195086098041	63691097	65690873	ENSG00000179833	SERTAD2	protein_coding	64653913	-1	10158	10158	-733315	1	1	12	63691097	65690873	1999776	19520
RA_Ishigaki_36333501_2	RA (Ishigaki, EUR)	IMD	Blood_eQTLGen	Blood_eQTLGen	Full_Blood	Bulk blood	ENSG00000234572	LINC01800	5965	5.02252625922526e-32	3.75972277812842e-08	1.33587670284045e-24	0.999999962013363	3.89414843670203e-10	2:64836276	rs12472771	chr2.2		2	64836276	2:64836276	1.2312e-33	2:65387228	6.97848226742752e-13	6072	8859	0.999999999999998	0.991195083224324	63854964	65854559	ENSG00000234572	AC007880.1	lncRNA	64863656	-1	27380	27380	-523572	1	1	10	63854964	65854559	1999595	19537
RA_Ishigaki_36333501_2	RA (Ishigaki, EUR)	IMD	Blood_eQTLGen	Blood_eQTLGen	Full_Blood	Bulk blood	ENSG00000237638	LINC02245	6381	4.52451016415467e-20	3.75972276029237e-08	1.20341585802685e-12	0.999999961843515	5.58056963114764e-10	2:64920791	rs72816300	chr2.2		2	64920791	2:64920791	2.6337e-18	2:65387228	6.97848226742752e-13	6710	9002	0.999999999999971	0.991195084897106	63903624	65903387	ENSG00000237638	AC007386.2	lncRNA	65056168	-1	135377	135377	-331060	3	3	6	63903624	65903387	1999763	19540
RA_Ishigaki_36333501_2	RA (Ishigaki, EUR)	IMD	Blood_eQTLGen	Blood_eQTLGen	Full_Blood	Bulk blood	ENSG00000115902	SLC1A4	6568	0	3.75972275808466e-08	0	0.999999961740969	6.61846828825531e-10	2:64991513	rs1861443	chr2.2		2	64991513	2:64912958	2.0880515548505e-308	2:65387228	6.97848226742752e-13	6951	9156	1.00000000000002	0.991195084973707	64007478	66005606	ENSG00000115902	SLC1A4	protein_coding	64989399	1	2114	-76441	397829	0	1	8	64007478	66005606	1998128	19475
RA_Ishigaki_36333501_2	RA (Ishigaki, EUR)	IMD	Blood_eQTLGen	Blood_eQTLGen	Full_Blood	Bulk blood	ENSG00000232613	LINC02576	5784	1.54410357956984e-19	3.79158565222273e-08	4.07244794733543e-12	0.999999961844225	2.35844622521891e-10	2:65033614	rs2540965	chr2.2		2	65033614	2:65033614	6.2872e-18	2:65387228	6.97848226742752e-13	5864	9167	0.999999999999971	0.982865497775732	64041875	66041743	ENSG00000232613	AC007386.4	lncRNA	65030715	1	2899	2899	356513	0	0	7	64041875	66041743	1999868	19534
RA_Ishigaki_36333501_2	RA (Ishigaki, EUR)	IMD	Blood_eQTLGen	Blood_eQTLGen	Full_Blood	Bulk blood	ENSG00000011523	CEP68	6522	9.70664532173767e-220	3.75972276065267e-08	2.58174487144859e-212	0.999999962257051	1.45737796182506e-10	2:65056838	rs74181299	chr2.2		2	65056838	2:65056838	1.0744e-219	2:65387228	6.97848226742752e-13	6894	9136	0.999999999999977	0.991195084881614	64071733	66070870	ENSG00000011523	CEP68	protein_coding	65056416	1	422	422	330812	0	0	5	64071733	66070870	1999137	19463
RA_Ishigaki_36333501_2	RA (Ishigaki, EUR)	IMD	Blood_eQTLGen	Blood_eQTLGen	Full_Blood	Bulk blood	ENSG00000138071	ACTR2	6610	1.32625639821086e-64	3.75971668611411e-08	3.52753761807173e-57	0.999998342589331	1.61981349746196e-06	2:65275976	rs4143571	chr2.2		2	65275976	2:65275976	3.5117e-63	2:65387228	6.97848226742752e-13	6967	9273	0.999999999999998	0.991195084779354	64250215	66249400	ENSG00000138071	ACTR2	protein_coding	65227831	1	48145	48145	159397	0	0	1	64250215	66249400	1999185	19488
RA_Ishigaki_36333501_2	RA (Ishigaki, EUR)	IMD	Blood_eQTLGen	Blood_eQTLGen	Full_Blood	Bulk blood	ENSG00000198369	SPRED2	6537	9.4406154937499e-85	3.75972276660336e-08	2.51098703838504e-77	0.999999961983861	4.18901488823535e-10	2:65311101	rs114625088	chr2.2		2	65311101	2:65311101	4.5144e-85	2:65387228	6.97848226742752e-13	6888	9131	1	0.991195085314936	64372360	66371504	ENSG00000198369	SPRED2	protein_coding	65432599	-1	121498	121498	45371	1	1	0	64372360	66371504	1999144	19525
RA_Ishigaki_36333501_2	RA (Ishigaki, EUR)	IMD	Blood_eQTLGen	Blood_eQTLGen	Full_Blood	Bulk blood	ENSG00000138069	RAB1A	6528	3.35556241014932e-11	3.75635723508156e-08	0.000892502584882455	0.999104804037831	2.65578016032161e-06	2:65371107	rs1858036	chr2.2		2	65371107	2:65082089	6.1953e-09	2:65387228	6.97848226742752e-13	6896	9126	0.999968811177883	0.991195084919187	64100410	66099860	ENSG00000138069	RAB1A	protein_coding	65130106	-1	-241001	48017	-257122	3	0	4	64100410	66099860	1999450	19487
RA_Ishigaki_36333501_2	RA (Ishigaki, EUR)	IMD	Blood_eQTLGen	Blood_eQTLGen	Full_Blood	Bulk blood	ENSG00000135945	REV1	5565	2.95290432380859e-244	2.78309007840513e-09	1.06101643579763e-235	0.99999999718375	3.31056018767343e-11	2:99330926	rs58947391	chr2.3		2	99330926	2:99330926	2.3573e-243	2:100240555	9.05005892311577e-15	6004	7422	1	0.988390287283243	98445371	100445145	ENSG00000135945	REV1	protein_coding	99490017	-1	159091	159091	-750538	3	3	1	98445371	100445145	1999774	19485
RA_Ishigaki_36333501_2	RA (Ishigaki, EUR)	IMD	Blood_eQTLGen	Blood_eQTLGen	Full_Blood	Bulk blood	ENSG00000144214	LYG1	4920	1.02878047621882e-267	2.78309008176594e-09	3.69654033142021e-259	0.999999997184318	3.25572472122965e-11	2:99373861	rs7589365	chr2.3		2	99373861	2:99373861	3.2594e-267	2:100240555	9.05005892311577e-15	5094	6874	1.00000000000001	0.988390287264764	98294745	100294116	ENSG00000144214	LYG1	protein_coding	99301197	-1	-72664	-72664	-939358	2	2	5	98294745	100294116	1999371	19495
RA_Ishigaki_36333501_2	RA (Ishigaki, EUR)	IMD	Blood_eQTLGen	Blood_eQTLGen	Full_Blood	Bulk blood	ENSG00000144218	AFF3	6171	4.59398654239495e-304	2.99445789739894e-10	1.65067834550785e-295	0.105806329408293	0.894193670292276	2:100143014	rs56067343	chr2.3		2	100143014	2:100143014	2.3126e-302	2:100240555	9.05005892311577e-15	6554	8278	1.00000000000005	0.988390287195118	98845251	100844772	ENSG00000144218	AFF3	protein_coding	100142590	-1	-424	-424	-97965	0	0	0	98845251	100844772	1999521	19496
RA_Ishigaki_36333501_2	RA (Ishigaki, EUR)	IMD	Blood_eQTLGen	Blood_eQTLGen	Full_Blood	Bulk blood	ENSG00000115514	TXNDC9	5279	1.97496347326767e-11	2.76281068381786e-09	0.00709629731734751	0.992712967886033	0.000190732014061295	2:100240555	rs12474386	chr2.3		2	100240555	2:99524566	1.5326e-07	2:100240555	9.05005892311577e-15	5726	6990	0.999140453221004	0.988390287325083	98331002	100329823	ENSG00000115514	TXNDC9	protein_coding	99336333	-1	-904222	-188233	-904222	4	3	4	98331002	100329823	1998821	19472
RA_Ishigaki_36333501_2	RA (Ishigaki, EUR)	IMD	Blood_eQTLGen	Blood_eQTLGen	Full_Blood	Bulk blood	ENSG00000170500	LONRF2	6355	1.74447579183726e-45	2.78309007923477e-09	6.26812548809418e-37	0.999999996728192	4.88721173719873e-10	2:100299853	rs11123823	chr2.3		2	100299853	2:100299853	1.92e-43	2:100240555	9.05005892311577e-15	6805	8698	0.999999999998408	0.988390287135513	99299341	101297951	ENSG00000170500	LONRF2	protein_coding	100322501	-1	22648	22648	81946	0	0	0	99299341	101297951	1998610	19515
RA_Ishigaki_36333501_2	RA (Ishigaki, EUR)	IMD	Blood_eQTLGen	Blood_eQTLGen	Full_Blood	Bulk blood	ENSG00000115526	CHST10	6378	2.61535015011014e-40	2.78309008052739e-09	9.39728886624105e-32	0.999999997185213	3.16966531728477e-11	2:100467391	rs2309863	chr2.3		2	100467391	2:100467391	2.6007e-38	2:100240555	9.05005892311577e-15	6824	8762	1	0.988390287130236	99405808	101404602	ENSG00000115526	CHST10	protein_coding	100417668	-1	-49723	-49723	177113	0	0	1	99405808	101404602	1998794	19473
RA_Ishigaki_36333501_2	RA (Ishigaki, EUR)	IMD	Blood_eQTLGen	Blood_eQTLGen	Full_Blood	Bulk blood	ENSG00000115539	PDCL3	6643	5.0108947815396e-56	2.78309008047522e-09	1.80047882840061e-47	0.999999997183664	3.32472937279537e-11	2:100567830	rs6755800	chr2.3		2	100567830	2:100567830	4.1421e-54	2:100240555	9.05005892311577e-15	7097	9096	1.00000000000001	0.988390287116608	99570481	101569589	ENSG00000115539	PDCL3	protein_coding	100562993	1	4837	4837	-322438	0	0	2	99570481	101569589	1999108	19474
RA_Ishigaki_36333501_2	RA (Ishigaki, EUR)	IMD	Blood_eQTLGen	Blood_eQTLGen	Full_Blood	Bulk blood	ENSG00000170485	NPAS2	6642	8.16520575158175e-71	2.78309008570616e-09	2.93386325151854e-62	0.999999997126309	9.06138386135497e-11	2:100807315	rs17024792	chr2.3		2	100807315	2:100807315	3.5556e-69	2:100240555	9.05005892311577e-15	7100	9226	1.00000000000001	0.988390294639181	99909449	101908056	ENSG00000170485	NPAS2	protein_coding	100820139	1	-12824	-12824	-579584	1	1	4	99909449	101908056	1998607	19514
RA_Ishigaki_36333501_2	RA (Ishigaki, EUR)	IMD	Blood_eQTLGen	Blood_eQTLGen	Full_Blood	Bulk blood	ENSG00000071082	RPL31	6135	5.12897073783208e-220	2.78309126969519e-09	1.84290424794276e-211	0.999999997173177	4.37494420337748e-11	2:101013525	rs78362750	chr2.3		2	101013525	2:101013525	9.5866e-220	2:100240555	9.05005892311577e-15	6260	9364	0.999999999999983	0.988390289578288	100013653	102012571	ENSG00000071082	RPL31	protein_coding	101002289	1	11236	11236	-761734	0	0	5	100013653	102012571	1998918	19467
RA_Ishigaki_36333501_2	RA (Ishigaki, EUR)	IMD	Blood_eQTLGen	Blood_eQTLGen	Full_Blood	Bulk blood	ENSG00000204634	TBC1D8	6826	1.39809131957956e-223	2.95975062296854e-09	4.72367943626462e-215	0.99999999702402	1.62534318127788e-11	2:101174066	rs1192778	chr2.3		2	101174066	2:101174066	7.6058e-223	2:100240555	9.05005892311577e-15	7247	9661	1	0.999744033396214	100130447	102129989	ENSG00000204634	TBC1D8	protein_coding	101151382	-1	-22684	-22684	910827	1	1	7	100130447	102129989	1999542	19526
RA_Ishigaki_36333501_2	RA (Ishigaki, EUR)	IMD	Blood_eQTLGen	Blood_eQTLGen	Full_Blood	Bulk blood	ENSG00000253559	OSGEPL1-AS1	5007	2.03612819496127e-27	7.4011649117882e-06	2.75107098110941e-22	0.999992537951842	6.08832494184065e-08	2:189697982	rs1437891	chr2.4		2	189697982	2:189714872	9.7514e-28	2:190680421	1.91671967821076e-11	5137	7485	0.999999999999989	0.999992883473303	188764366	190763354	ENSG00000253559	OSGEPL1-AS1	lncRNA	189762704	1	-64722	-47832	917717	0	0	14	188764366	190763354	1998988	19544
RA_Ishigaki_36333501_2	RA (Ishigaki, EUR)	IMD	Blood_eQTLGen	Blood_eQTLGen	Full_Blood	Bulk blood	ENSG00000064933	PMS1	5115	2.48611510204875e-232	7.39453510203048e-06	3.36207278643875e-227	0.99999252691505	7.85498033844997e-08	2:189771313	rs2289405	chr2.4		2	189771313	2:189811589	4.964e-236	2:190680421	1.91671967821076e-11	5279	7432	1.00000000000005	0.99999521459856	188831832	190830904	ENSG00000064933	PMS1	protein_coding	189784450	1	-13137	27139	895971	1	0	10	188831832	190830904	1999072	19466
RA_Ishigaki_36333501_2	RA (Ishigaki, EUR)	IMD	Blood_eQTLGen	Blood_eQTLGen	Full_Blood	Bulk blood	ENSG00000198130	HIBCH	5199	0	2.58306229783454e-11	0	0.999999999929059	4.52029675722078e-11	2:190316859	rs291460	chr2.4		2	190316859	2:190198579	2.0880515548505e-308	2:191079016	8.48111062837507e-17	5597	7364	1.0000000000001	0.999999999787984	189268066	191266737	ENSG00000198130	HIBCH	protein_coding	190319826	-1	2967	121247	-759190	0	0	13	189268066	191266737	1998671	19524
RA_Ishigaki_36333501_2	RA (Ishigaki, EUR)	IMD	Blood_eQTLGen	Blood_eQTLGen	Full_Blood	Bulk blood	ENSG00000198130	HIBCH	5199	0	2.58306229783454e-11	0	0.999999999929059	4.52029675722078e-11	2:190316859	rs291460	chr2.5		2	190316859	2:190198579	2.0880515548505e-308	2:191079016	8.48111062837507e-17	5597	7364	1.0000000000001	0.999999999787984	189268066	191266737	ENSG00000198130	HIBCH	protein_coding	190319826	-1	2967	121247	-759190	0	0	13	189268066	191266737	1998671	19524
RA_Ishigaki_36333501_2	RA (Ishigaki, EUR)	IMD	Blood_eQTLGen	Blood_eQTLGen	Full_Blood	Bulk blood	ENSG00000151689	INPP1	5113	1.36505880367418e-208	2.58306229773367e-11	5.28465304426254e-198	0.999999999889724	8.44525647450191e-11	2:190354888	rs3791815	chr2.4		2	190354888	2:190354888	3.0294e-205	2:191079016	8.48111062837507e-17	5547	7300	0.999999999999995	0.999999999787808	189357660	191357287	ENSG00000151689	INPP1	protein_coding	190343589	1	11299	11299	735427	0	0	12	189357660	191357287	1999627	19498
RA_Ishigaki_36333501_2	RA (Ishigaki, EUR)	IMD	Blood_eQTLGen	Blood_eQTLGen	Full_Blood	Bulk blood	ENSG00000151689	INPP1	5113	1.36505880367418e-208	2.58306229773367e-11	5.28465304426254e-198	0.999999999889724	8.44525647450191e-11	2:190354888	rs3791815	chr2.5		2	190354888	2:190354888	3.0294e-205	2:191079016	8.48111062837507e-17	5547	7300	0.999999999999995	0.999999999787808	189357660	191357287	ENSG00000151689	INPP1	protein_coding	190343589	1	11299	11299	735427	0	0	12	189357660	191357287	1999627	19498
RA_Ishigaki_36333501_2	RA (Ishigaki, EUR)	IMD	Blood_eQTLGen	Blood_eQTLGen	Full_Blood	Bulk blood	ENSG00000151690	MFSD6	4993	0	2.58306229795142e-11	0	0.999999999974079	8.73434407605272e-14	2:190436642	rs9646748	chr2.4		2	190436642	2:190376015	2.0880515548505e-308	2:191079016	8.48111062837507e-17	5429	7208	1.00000000000001	0.999999999787751	189458804	191458778	ENSG00000151690	MFSD6	protein_coding	190408355	1	28287	-32340	670661	0	0	11	189458804	191458778	1999974	19499
RA_Ishigaki_36333501_2	RA (Ishigaki, EUR)	IMD	Blood_eQTLGen	Blood_eQTLGen	Full_Blood	Bulk blood	ENSG00000151690	MFSD6	4993	0	2.58306229795142e-11	0	0.999999999974079	8.73434407605272e-14	2:190436642	rs9646748	chr2.5		2	190436642	2:190376015	2.0880515548505e-308	2:191079016	8.48111062837507e-17	5429	7208	1.00000000000001	0.999999999787751	189458804	191458778	ENSG00000151690	MFSD6	protein_coding	190408355	1	28287	-32340	670661	0	0	11	189458804	191458778	1999974	19499
RA_Ishigaki_36333501_2	RA (Ishigaki, EUR)	IMD	Blood_eQTLGen	Blood_eQTLGen	Full_Blood	Bulk blood	ENSG00000138386	NAB1	5092	2.39005683152479e-44	2.58306229795157e-11	9.25280367166593e-34	0.999999999974079	8.62598189031096e-14	2:190479037	rs12613807	chr2.4		2	190479037	2:190479037	6.0154e-40	2:191079016	8.48111062837507e-17	5519	7292	0.999999999999996	0.999999999787892	189669995	191669272	ENSG00000138386	NAB1	protein_coding	190649083	1	-170046	-170046	429933	3	3	7	189669995	191669272	1999277	19492
RA_Ishigaki_36333501_2	RA (Ishigaki, EUR)	IMD	Blood_eQTLGen	Blood_eQTLGen	Full_Blood	Bulk blood	ENSG00000138386	NAB1	5092	2.39005683152479e-44	2.58306229795157e-11	9.25280367166593e-34	0.999999999974079	8.62598189031096e-14	2:190479037	rs12613807	chr2.5		2	190479037	2:190479037	6.0154e-40	2:191079016	8.48111062837507e-17	5519	7292	0.999999999999996	0.999999999787892	189669995	191669272	ENSG00000138386	NAB1	protein_coding	190649083	1	-170046	-170046	429933	3	3	7	189669995	191669272	1999277	19492
RA_Ishigaki_36333501_2	RA (Ishigaki, EUR)	IMD	Blood_eQTLGen	Blood_eQTLGen	Full_Blood	Bulk blood	ENSG00000189362	NEMP2	4918	2.85782629285426e-227	2.58306229768595e-11	1.10637141622433e-216	0.999999999871079	1.03066208807369e-10	2:190536677	rs7574871	chr2.4		2	190536677	2:190536677	1.024e-223	2:191079016	8.48111062837507e-17	5322	7170	1.00000000000002	0.999999999787669	189519850	191519444	ENSG00000189362	TMEM194B	protein_coding	190534722	-1	-1955	-1955	-544294	1	1	10	189519850	191519444	1999594	19521
RA_Ishigaki_36333501_2	RA (Ishigaki, EUR)	IMD	Blood_eQTLGen	Blood_eQTLGen	Full_Blood	Bulk blood	ENSG00000189362	NEMP2	4918	2.85782629285426e-227	2.58306229768595e-11	1.10637141622433e-216	0.999999999871079	1.03066208807369e-10	2:190536677	rs7574871	chr2.5		2	190536677	2:190536677	1.024e-223	2:191079016	8.48111062837507e-17	5322	7170	1.00000000000002	0.999999999787669	189519850	191519444	ENSG00000189362	TMEM194B	protein_coding	190534722	-1	-1955	-1955	-544294	1	1	10	189519850	191519444	1999594	19521
RA_Ishigaki_36333501_2	RA (Ishigaki, EUR)	IMD	Blood_eQTLGen	Blood_eQTLGen	Full_Blood	Bulk blood	ENSG00000128694	OSGEPL1	5478	1.5312008897158e-08	7.38570100734614e-06	0.00206885870301721	0.997907682643624	1.6057640342663e-05	2:190680421	rs2192008	chr2.4		2	190680421	2:189746782	5.5414e-08	2:190680421	1.91671967821076e-11	5911	7499	0.999909480156076	0.999995459882697	188755204	190754771	ENSG00000128694	OSGEPL1	protein_coding	189762792	-1	-917629	16010	-917629	13	1	13	188755204	190754771	1999567	19484
RA_Ishigaki_36333501_2	RA (Ishigaki, EUR)	IMD	Blood_eQTLGen	Blood_eQTLGen	Full_Blood	Bulk blood	ENSG00000151687	ANKAR	5514	4.87165285035524e-10	7.40078647500573e-06	6.58213096134052e-05	0.999926457417323	3.1999942208818e-07	2:190680421	rs2192008	chr2.4		2	190680421	2:189722377	4.5584e-10	2:190680421	1.91671967821076e-11	5955	7534	0.979531679718338	0.999995503088101	188718335	190717661	ENSG00000151687	ANKAR	protein_coding	189674670	1	1005751	47707	1005751	15	0	15	188718335	190717661	1999326	19497
RA_Ishigaki_36333501_2	RA (Ishigaki, EUR)	IMD	Blood_eQTLGen	Blood_eQTLGen	Full_Blood	Bulk blood	ENSG00000115419	GLS	5187	3.08721702621895e-174	2.58306229795142e-11	1.19517714636105e-163	0.999999999973966	1.97938480955433e-13	2:190971836	rs7562400	chr2.4		2	190971836	2:190971836	5.9959e-171	2:191079016	8.48111062837507e-17	5623	7365	0.99999999999998	0.999999999787906	189923397	191923002	ENSG00000115419	GLS	protein_coding	190880821	1	91015	91015	198195	0	0	5	189923397	191923002	1999605	19471
RA_Ishigaki_36333501_2	RA (Ishigaki, EUR)	IMD	Blood_eQTLGen	Blood_eQTLGen	Full_Blood	Bulk blood	ENSG00000115419	GLS	5187	3.08721702621895e-174	2.58306229795142e-11	1.19517714636105e-163	0.999999999973966	1.97938480955433e-13	2:190971836	rs7562400	chr2.5		2	190971836	2:190971836	5.9959e-171	2:191079016	8.48111062837507e-17	5623	7365	0.99999999999998	0.999999999787906	189923397	191923002	ENSG00000115419	GLS	protein_coding	190880821	1	91015	91015	198195	0	0	5	189923397	191923002	1999605	19471
RA_Ishigaki_36333501_2	RA (Ishigaki, EUR)	IMD	Blood_eQTLGen	Blood_eQTLGen	Full_Blood	Bulk blood	ENSG00000138378	STAT4	5071	5.99485068032547e-15	2.58234814575395e-11	0.000232083085449505	0.999723435993207	4.4480895512357e-05	2:191079016	rs11889341	chr2.4		2	191079016	2:191083546	5.4906e-10	2:191079016	8.48111062837507e-17	5513	7167	0.999988159590309	0.999999999788165	190090767	192090166	ENSG00000138378	STAT4	protein_coding	191150994	-1	71978	67448	71978	0	0	0	190090767	192090166	1999399	19489
RA_Ishigaki_36333501_2	RA (Ishigaki, EUR)	IMD	Blood_eQTLGen	Blood_eQTLGen	Full_Blood	Bulk blood	ENSG00000138378	STAT4	5071	5.99485068032547e-15	2.58234814575395e-11	0.000232083085449505	0.999723435993207	4.4480895512357e-05	2:191079016	rs11889341	chr2.5		2	191079016	2:191083546	5.4906e-10	2:191079016	8.48111062837507e-17	5513	7167	0.999988159590309	0.999999999788165	190090767	192090166	ENSG00000138378	STAT4	protein_coding	191150994	-1	71978	67448	71978	0	0	0	190090767	192090166	1999399	19489
RA_Ishigaki_36333501_2	RA (Ishigaki, EUR)	IMD	Blood_eQTLGen	Blood_eQTLGen	Full_Blood	Bulk blood	ENSG00000115415	STAT1	5151	9.11191872961662e-19	2.58306220647635e-11	3.5275644480614e-08	0.999999964560467	1.3805853409296e-10	2:191093855	rs78712823	chr2.4		2	191093855	2:191013928	2.0286e-14	2:191079016	8.48111062837507e-17	5596	7262	0.999999998315814	0.999999999788111	189993603	191992300	ENSG00000115415	STAT1	protein_coding	191014171	-1	-79684	243	-64845	3	0	3	189993603	191992300	1998697	19470
RA_Ishigaki_36333501_2	RA (Ishigaki, EUR)	IMD	Blood_eQTLGen	Blood_eQTLGen	Full_Blood	Bulk blood	ENSG00000115415	STAT1	5151	9.11191872961662e-19	2.58306220647635e-11	3.5275644480614e-08	0.999999964560467	1.3805853409296e-10	2:191093855	rs78712823	chr2.5		2	191093855	2:191013928	2.0286e-14	2:191079016	8.48111062837507e-17	5596	7262	0.999999998315814	0.999999999788111	189993603	191992300	ENSG00000115415	STAT1	protein_coding	191014171	-1	-79684	243	-64845	3	0	3	189993603	191992300	1998697	19470
RA_Ishigaki_36333501_2	RA (Ishigaki, EUR)	IMD	Blood_eQTLGen	Blood_eQTLGen	Full_Blood	Bulk blood	ENSG00000128641	MYO1B	4864	2.51332509990882e-32	2.58306229803656e-11	9.73002123004943e-22	0.999999999974051	1.1560278172638e-13	2:191259020	rs4853565	chr2.4		2	191259020	2:191258939	3.5255e-27	2:191079016	8.48111062837507e-17	5290	6791	0.999999999999998	0.999999999789195	190335655	192334976	ENSG00000128641	MYO1B	protein_coding	191245404	1	13616	13535	-166388	1	1	1	190335655	192334976	1999321	19483
RA_Ishigaki_36333501_2	RA (Ishigaki, EUR)	IMD	Blood_eQTLGen	Blood_eQTLGen	Full_Blood	Bulk blood	ENSG00000128641	MYO1B	4864	2.51332509990882e-32	2.58306229803656e-11	9.73002123004943e-22	0.999999999974051	1.1560278172638e-13	2:191259020	rs4853565	chr2.5		2	191259020	2:191258939	3.5255e-27	2:191079016	8.48111062837507e-17	5290	6791	0.999999999999998	0.999999999789195	190335655	192334976	ENSG00000128641	MYO1B	protein_coding	191245404	1	13616	13535	-166388	1	1	1	190335655	192334976	1999321	19483
RA_Ishigaki_36333501_2	RA (Ishigaki, EUR)	IMD	Blood_eQTLGen	Blood_eQTLGen	Full_Blood	Bulk blood	ENSG00000173559	NABP1	4622	5.96177380636899e-25	2.583070569854e-11	2.30801816868332e-14	0.999999999974037	1.12499544847896e-13	2:191574419	rs6757799	chr2.4		2	191574419	2:191574419	1.2172e-20	2:191079016	8.48111062837507e-17	5151	6390	0.999999999999996	0.999999999799729	190683501	192683245	ENSG00000173559	NABP1	protein_coding	191678136	1	-103717	-103717	-599120	1	1	4	190683501	192683245	1999744	19518
RA_Ishigaki_36333501_2	RA (Ishigaki, EUR)	IMD	Blood_eQTLGen	Blood_eQTLGen	Full_Blood	Bulk blood	ENSG00000173559	NABP1	4622	5.96177380636899e-25	2.583070569854e-11	2.30801816868332e-14	0.999999999974037	1.12499544847896e-13	2:191574419	rs6757799	chr2.5		2	191574419	2:191574419	1.2172e-20	2:191079016	8.48111062837507e-17	5151	6390	0.999999999999996	0.999999999799729	190683501	192683245	ENSG00000173559	NABP1	protein_coding	191678136	1	-103717	-103717	-599120	1	1	4	190683501	192683245	1999744	19518
RA_Ishigaki_36333501_2	RA (Ishigaki, EUR)	IMD	Blood_eQTLGen	Blood_eQTLGen	Full_Blood	Bulk blood	ENSG00000168497	CAVIN2	4504	3.77766619588511e-28	2.58307132107225e-11	1.46247072814814e-17	0.999999999974051	1.17978811483639e-13	2:191834973	rs12477095	chr2.5		2	191834973	2:191834973	5.5468e-24	2:191079016	8.48111062837507e-17	5041	6153	0.999999999999998	0.999999999800423	190841986	192840122	ENSG00000168497	SDPR	protein_coding	191847088	-1	12115	12115	768072	1	1	9	190841986	192840122	1998136	19513
RA_Ishigaki_36333501_2	RA (Ishigaki, EUR)	IMD	Blood_eQTLGen	Blood_eQTLGen	Full_Blood	Bulk blood	ENSG00000163596	ICA1L	4225	2.06721948271474e-234	9.63610390435881e-08	2.14528537999904e-227	0.999999903203507	4.35473166170536e-10	2:202773460	rs7598328	chr2.7		2	202773460	2:202773460	7.2589e-235	2:203770007	3.63618537238416e-13	4694	5764	1.00000000000005	0.982209074688989	201824184	203823709	ENSG00000163596	ICA1L	protein_coding	202871766	-1	98306	98306	-898241	1	1	12	201824184	203823709	1999525	19510
RA_Ishigaki_36333501_2	RA (Ishigaki, EUR)	IMD	Blood_eQTLGen	Blood_eQTLGen	Full_Blood	Bulk blood	ENSG00000178562	CD28	4553	7.34350929635186e-27	7.63412937517957e-15	9.61931470554527e-13	0.999999999988837	1.0191534492631e-11	2:203729789	rs3116496	chr2.7		2	203729789	2:203768138	2.1717e-18	2:203874196	3.81779391346873e-21	4675	6789	0.999999999999927	0.991267237366506	202723474	204721958	ENSG00000178562	CD28	protein_coding	203706639	1	23150	61499	167557	0	1	2	202723474	204721958	1998484	19519
RA_Ishigaki_36333501_2	RA (Ishigaki, EUR)	IMD	Blood_eQTLGen	Blood_eQTLGen	Full_Blood	Bulk blood	ENSG00000224791	KRT18P39	4355	2.57149101172207e-269	7.6341293755213e-15	3.36841424242818e-255	0.999999999993179	6.78313281399452e-12	2:203732006	rs13390252	chr2.7		2	203732006	2:203732006	4.1825e-269	2:203874196	3.81779391346873e-21	4444	6900	1.00000000000003	0.991267237326474	202765121	204764058	ENSG00000224791	AC125238.4	processed_pseudogene	203765593	-1	33587	33587	-108603	0	0	1	202765121	204764058	1998937	19531
RA_Ishigaki_36333501_2	RA (Ishigaki, EUR)	IMD	Blood_eQTLGen	Blood_eQTLGen	Full_Blood	Bulk blood	ENSG00000138380	CARF	4211	1.22271536238278e-26	7.63412937525231e-15	1.6016434910633e-12	0.999999999998387	4.81704460378737e-15	2:203874196	rs3087243	chr2.7		2	203874196	2:202896851	1.6145e-18	2:203874196	3.81779391346873e-21	4682	5831	0.999999999801145	0.991267237366506	201949687	203948914	ENSG00000138380	ALS2CR8	protein_coding	202912275	1	961921	-15424	961921	11	1	11	201949687	203948914	1999227	19490
RA_Ishigaki_36333501_2	RA (Ishigaki, EUR)	IMD	Blood_eQTLGen	Blood_eQTLGen	Full_Blood	Bulk blood	ENSG00000163599	CTLA4	4945	2.13236126247821e-79	9.83022304839963e-16	2.79319508179581e-65	0.127020827823172	0.872979172176826	2:203874196	rs3087243	chr2.7		2	203874196	2:203829540	2.2995e-70	2:203874196	3.81779391346873e-21	5397	7033	1.00000000000001	0.991267237366506	202871373	204870108	ENSG00000163599	CTLA4	protein_coding	203867771	1	6425	-38231	6425	0	0	0	202871373	204870108	1998735	19511
RA_Ishigaki_36333501_2	RA (Ishigaki, EUR)	IMD	Blood_eQTLGen	Blood_eQTLGen	Full_Blood	Bulk blood	ENSG00000173166	RAPH1	4640	2.99173903133454e-23	7.63412934525329e-15	3.91890009229876e-09	0.999999996068766	1.2326719763592e-11	2:203874196	rs3087243	chr2.7		2	203874196	2:203502053	2.4409e-15	2:203874196	3.81779391346873e-21	5097	6414	0.9999999997713	0.991267237366506	202465227	204464098	ENSG00000173166	RAPH1	protein_coding	203535301	-1	-338895	33248	-338895	3	0	3	202465227	204464098	1998871	19517
RA_Ishigaki_36333501_2	RA (Ishigaki, EUR)	IMD	Blood_eQTLGen	Blood_eQTLGen	Full_Blood	Bulk blood	ENSG00000163600	ICOS	5035	5.26182707396162e-45	7.63412937526451e-15	6.89250445638296e-31	0.999999999999986	3.9661006910862e-15	2:203935403	rs11571305	chr2.7		2	203935403	2:203935403	4.8067e-37	2:203874196	3.81779391346873e-21	5480	7177	1	0.991267237366506	202949971	204948634	ENSG00000163600	ICOS	protein_coding	203936763	1	-1360	-1360	-62567	0	0	0	202949971	204948634	1998663	19512
RA_Ishigaki_36333501_2	RA (Ishigaki, EUR)	IMD	Blood_eQTLGen	Blood_eQTLGen	Full_Blood	Bulk blood	ENSG00000154814	OXNAD1	6846	2.79221426371846e-77	9.97866969628812e-07	2.79818006328584e-71	0.999998995948736	6.18429088093906e-09	3:16268305	rs56332731	chr3.1		3	16268305	3:16268305	3.923e-78	3:17005374	4.09615581459901e-12	7276	9932	0.999999999999992	0.972585566834563	15301343	17300655	ENSG00000154814	OXNAD1	protein_coding	16265212	1	3093	3093	740162	0	0	9	15301343	17300655	1999312	19553
RA_Ishigaki_36333501_2	RA (Ishigaki, EUR)	IMD	Blood_eQTLGen	Blood_eQTLGen	Full_Blood	Bulk blood	ENSG00000154813	DPH3	6877	1.74332793978065e-146	9.97866955802897e-07	1.74705271193654e-140	0.999998985531536	1.66014842660491e-08	3:16320622	rs478483	chr3.1		3	16320622	3:16251918	1.6077e-147	3:17005374	4.09615581459901e-12	7306	9984	1.00000000000001	0.972585565106612	15261540	17261066	ENSG00000154813	DPH3	protein_coding	16264943	-1	-55679	13025	-740431	2	1	10	15261540	17261066	1999526	19552
RA_Ishigaki_36333501_2	RA (Ishigaki, EUR)	IMD	Blood_eQTLGen	Blood_eQTLGen	Full_Blood	Bulk blood	ENSG00000131378	RFTN1	6765	1.68179448569713e-92	9.9786697839009e-07	1.68538776937308e-86	0.999998998170942	3.96209326326438e-09	3:16372691	rs689662	chr3.1		3	16372691	3:16372691	1.9189e-93	3:17005374	4.09615581459901e-12	7169	9698	1.00000000000001	0.972585580042655	15415329	17414506	ENSG00000131378	RFTN1	protein_coding	16513699	-1	141008	141008	-491675	0	0	4	15415329	17414506	1999177	19551
RA_Ishigaki_36333501_2	RA (Ishigaki, EUR)	IMD	Blood_eQTLGen	Blood_eQTLGen	Full_Blood	Bulk blood	ENSG00000154822	PLCL2	6606	0	9.97866981636555e-07	0	0.999998996362186	5.77081079672445e-09	3:16869827	rs9852648	chr3.1		3	16869827	3:16866675	2.0880515548505e-308	3:17005374	4.09615581459901e-12	7032	8830	0.999999999999944	0.972585703616467	15947450	17946090	ENSG00000154822	PLCL2	protein_coding	16884955	1	-15128	-18280	120419	0	0	0	15947450	17946090	1998640	19554
RA_Ishigaki_36333501_2	RA (Ishigaki, EUR)	IMD	Blood_eQTLGen	Blood_eQTLGen	Full_Blood	Bulk blood	ENSG00000131374	TBC1D5	5289	1.7804267502877e-18	9.97867085307623e-07	1.78423057244131e-12	0.999998994918137	7.21299265684346e-09	3:17727656	rs80022771	chr3.1		3	17727656	3:17739361	2.0556e-18	3:17005374	4.09615581459901e-12	5629	7785	0.999999999999882	0.972585679304989	16801666	18801409	ENSG00000131374	TBC1D5	protein_coding	17742631	-1	14975	3270	737257	0	0	4	16801666	18801409	1999743	19550
RA_Ishigaki_36333501_2	RA (Ishigaki, EUR)	IMD	Blood_eQTLGen	Blood_eQTLGen	Full_Blood	Bulk blood	ENSG00000163491	NEK10	7468	3.70142945215716e-09	0.000242302993564185	1.527204684678e-05	0.999738800875832	3.62038232673671e-06	3:27328329	rs62255653	chr3.2		3	27328329	3:27328329	2.776e-10	3:27737871	1.1129450368269e-09	7754	9986	0.999999650575926	0.999885468396268	26240022	28239474	ENSG00000163491	NEK10	protein_coding	27369383	-1	41054	41054	-368488	0	0	6	26240022	28239474	1999452	19556
RA_Ishigaki_36333501_2	RA (Ishigaki, EUR)	IMD	Blood_eQTLGen	Blood_eQTLGen	Full_Blood	Bulk blood	ENSG00000033867	SLC4A7	7575	1.40467022074939e-98	0.000242305678632534	5.79568881768231e-95	0.999756589313831	1.10500754054882e-06	3:27560201	rs9871592	chr3.2		3	27560201	3:27560201	5.6614e-102	3:27737871	1.1129450368269e-09	7941	9764	1.00000000000001	0.999896399737476	26428656	28428339	ENSG00000033867	SLC4A7	protein_coding	27484384	-1	-75817	-75817	-253487	0	0	4	26428656	28428339	1999683	19546
RA_Ishigaki_36333501_2	RA (Ishigaki, EUR)	IMD	Blood_eQTLGen	Blood_eQTLGen	Full_Blood	Bulk blood	ENSG00000206559	ZCWPW2	6774	1.92035780795122e-05	0.000222968561076427	0.0792314729988166	0.919938194006335	0.000588160855693104	3:27743506	rs9310852	chr3.2		3	27743506	3:28040388	2.6412e-07	3:27737871	1.1129450368269e-09	7102	9611	0.997362956387873	0.999881382191131	27443740	29443019	ENSG00000206559	ZCWPW2	protein_coding	28348721	1	-605215	-308333	-610850	3	2	3	27443740	29443019	1999279	19561
RA_Ishigaki_36333501_2	RA (Ishigaki, EUR)	IMD	Blood_eQTLGen	Blood_eQTLGen	Full_Blood	Bulk blood	ENSG00000163508	EOMES	7117	6.59879519751833e-80	0.000242304635909026	2.72267818235627e-76	0.999754533598228	3.16176587325156e-06	3:28255199	rs17021298	chr3.2		3	28255199	3:28255199	4.3241e-83	3:27737871	1.1129450368269e-09	7460	9435	0.999999999999996	0.999892771118093	26719361	28719053	ENSG00000163508	EOMES	protein_coding	27722323	-1	-532876	-532876	-15548	3	3	0	26719361	28719053	1999692	19557
RA_Ishigaki_36333501_2	RA (Ishigaki, EUR)	IMD	Blood_eQTLGen	Blood_eQTLGen	Full_Blood	Bulk blood	ENSG00000187118	CMC1	6682	8.6652540756725e-153	0.000242312441473868	3.57518879385704e-149	0.999754551186493	3.13637205916168e-06	3:28255199	rs17021298	chr3.2		3	28255199	3:28255199	1.1128e-156	3:27737871	1.1129450368269e-09	7041	9280	1.00000000000002	0.999887140884245	27283485	29281364	ENSG00000187118	CMC1	protein_coding	28241619	1	13580	13580	-503748	0	0	2	27283485	29281364	1997879	19560
RA_Ishigaki_36333501_2	RA (Ishigaki, EUR)	IMD	Blood_eQTLGen	Blood_eQTLGen	Full_Blood	Bulk blood	ENSG00000163512	AZI2	6693	1.48627003861089e-209	0.000242312408198686	6.13218082206634e-206	0.999753376633322	4.31095849930385e-06	3:28371124	rs6804107	chr3.2		3	28371124	3:28371124	3.8547e-213	3:27737871	1.1129450368269e-09	7066	9271	1.00000000000002	0.999887634824051	27332189	29331974	ENSG00000163512	AZI2	protein_coding	28348824	-1	-22300	-22300	610953	1	1	4	27332189	29331974	1999785	19558
RA_Ishigaki_36333501_2	RA (Ishigaki, EUR)	IMD	Blood_eQTLGen	Blood_eQTLGen	Full_Blood	Bulk blood	ENSG00000073711	PPP2R3A	4293	2.63923449412664e-38	0.000391091059243647	6.74573927541144e-35	0.999607392396608	1.51654414198834e-06	3:136126096	rs12695644	chr3.3		3	136126096	3:136126096	9.0298e-41	3:136598664	2.11199715091255e-09	4812	6483	1.00000000000001	0.917334031820311	135057706	137056766	ENSG00000073711	PPP2R3A	protein_coding	135965728	1	160368	160368	632936	1	1	4	135057706	137056766	1999060	19547
RA_Ishigaki_36333501_2	RA (Ishigaki, EUR)	IMD	Blood_eQTLGen	Blood_eQTLGen	Full_Blood	Bulk blood	ENSG00000174579	MSL2	4304	1.51327854924794e-21	0.000391088554149593	3.86782867039599e-18	0.999593549158827	1.5362287021978e-05	3:136392816	rs834304	chr3.3		3	136392816	3:136392816	6.5289e-24	3:136598664	2.11199715091255e-09	4692	6582	0.995682638959063	0.917326282129841	135173216	137172054	ENSG00000174579	MSL2	protein_coding	136196335	-1	-196481	-196481	-402329	1	1	1	135173216	137172054	1998838	19559
RA_Ishigaki_36333501_2	RA (Ishigaki, EUR)	IMD	Blood_eQTLGen	Blood_eQTLGen	Full_Blood	Bulk blood	ENSG00000114054	PCCB	4255	0	0.000391067664698877	0	0.999543050360561	6.58819747817184e-05	3:136434626	rs10935184	chr3.3		3	136434626	3:136088767	2.0880515548505e-308	3:136598664	2.11199715091255e-09	4804	6458	1.00000000000004	0.917334467918803	135294556	137293546	ENSG00000114054	PCCB	protein_coding	136250340	1	184286	-161573	348324	0	2	0	135294556	137293546	1998990	19548
RA_Ishigaki_36333501_2	RA (Ishigaki, EUR)	IMD	Blood_eQTLGen	Blood_eQTLGen	Full_Blood	Bulk blood	ENSG00000118007	STAG1	4371	1.29040051892105e-78	0.000390996356665078	3.29818313951047e-75	0.999361775050422	0.000247228592904659	3:136541104	rs67281610	chr3.3		3	136541104	3:136541104	2.3489e-82	3:136598664	2.11199715091255e-09	4886	6374	0.999999997260047	0.917343872937771	135544341	137543655	ENSG00000118007	STAG1	protein_coding	136752378	-1	211274	211274	153714	2	2	2	135544341	137543655	1999314	19549
RA_Ishigaki_36333501_2	RA (Ishigaki, EUR)	IMD	Blood_eQTLGen	Blood_eQTLGen	Full_Blood	Bulk blood	ENSG00000158092	NCK1	4784	3.62850897015692e-34	0.000391090600128021	9.27425900838778e-31	0.999604940310385	3.96908948368308e-06	3:136940937	rs80201571	chr3.3		3	136940937	3:136940937	5.2704e-37	3:136598664	2.11199715091255e-09	5343	6802	1	0.917346272655131	135906469	137905810	ENSG00000158092	NCK1	protein_coding	136862208	1	78729	78729	-263544	0	0	5	135906469	137905810	1999341	19555
RA_Ishigaki_36333501_2	RA (Ishigaki, EUR)	IMD	Blood_eQTLGen	Blood_eQTLGen	Full_Blood	Bulk blood	ENSG00000109618	SEPSECS	6925	5.37282209386906e-44	1.07625159864157e-16	4.99216177764621e-28	1	7.16651165319006e-19	4:25150724	rs62411562	chr4.1		4	25150724	4:25150724	1.8089e-34	4:26097188	4.27810070518575e-22	7457	9037	0.999999999999997	0.999999999974443	24140708	26139717	ENSG00000109618	SEPSECS	protein_coding	25160449	-1	9725	9725	-936739	0	0	13	24140595	26139717	1999122	19568
RA_Ishigaki_36333501_2	RA (Ishigaki, EUR)	IMD	Blood_eQTLGen	Blood_eQTLGen	Full_Blood	Bulk blood	ENSG00000038210	PI4K2B	6750	1.82311186084133e-52	1.07625159864156e-16	1.69394578660088e-36	1	4.65254039202862e-18	4:25202283	rs12502384	chr4.1		4	25202283	4:25202283	1.7575e-51	4:26097188	4.27810070518575e-22	7232	8919	1	0.999999999974443	24220832	26218991	ENSG00000038210	PI4K2B	protein_coding	25234033	1	-31750	-31750	863155	1	1	10	24220832	26218991	1998159	19562
RA_Ishigaki_36333501_2	RA (Ishigaki, EUR)	IMD	Blood_eQTLGen	Blood_eQTLGen	Full_Blood	Bulk blood	ENSG00000053900	ANAPC4	6638	0	1.07625159864133e-16	0	1	4.59637201126915e-19	4:25382683	rs1533133	chr4.1		4	25382683	4:25112979	2.0880515548505e-308	4:26097188	4.27810070518575e-22	7176	8591	1.00000000000009	0.999999999974443	24398188	26397430	ENSG00000053900	ANAPC4	protein_coding	25377263	1	5420	-264284	719925	0	5	8	24398188	26397430	1999242	19563
RA_Ishigaki_36333501_2	RA (Ishigaki, EUR)	IMD	Blood_eQTLGen	Blood_eQTLGen	Full_Blood	Bulk blood	ENSG00000091490	SEL1L3	6201	1.65576780854374e-285	1.0762515986417e-16	1.5384579318011e-269	1	1.4388329806708e-18	4:25873639	rs1545606	chr4.1		4	25873639	4:25873639	3.3645e-277	4:26097188	4.27810070518575e-22	6857	8036	0.999999999999968	0.999999999974443	24805665	26805267	ENSG00000091490	SEL1L3	protein_coding	25862988	-1	-10651	-10651	-234200	1	1	3	24805665	26805267	1999602	19565
RA_Ishigaki_36333501_2	RA (Ishigaki, EUR)	IMD	Blood_eQTLGen	Blood_eQTLGen	Full_Blood	Bulk blood	ENSG00000250317	SMIM20	6089	6.14628617044003e-47	1.07625159864156e-16	5.71082651881565e-31	1	8.45373906133032e-19	4:25909647	rs7675367	chr4.1		4	25909647	4:25909647	8.0328e-37	4:26097188	4.27810070518575e-22	6726	7982	1	0.999999999974443	24897341	26895436	ENSG00000250317	C4orf52	protein_coding	25914220	1	-4573	-4573	182968	0	0	1	24897341	26895436	1998095	19581
RA_Ishigaki_36333501_2	RA (Ishigaki, EUR)	IMD	Blood_eQTLGen	Blood_eQTLGen	Full_Blood	Bulk blood	ENSG00000109680	TBC1D19	5975	2.6037215791787e-18	1.05011522706397e-16	0.0241924990630917	0.975715185631709	9.23153051990623e-05	4:26097188	rs6448432	chr4.1		4	26097188	4:26717947	3.6666e-08	4:26097188	4.27810070518575e-22	6562	7802	0.998910946480977	0.999999999974443	25666555	27665018	ENSG00000109680	TBC1D19	protein_coding	26584084	1	-486896	133863	-486896	1	0	1	25666555	27665018	1998463	19569
RA_Ishigaki_36333501_2	RA (Ishigaki, EUR)	IMD	Blood_eQTLGen	Blood_eQTLGen	Full_Blood	Bulk blood	ENSG00000168214	RBPJ	5870	2.8529075167154e-237	1.07625159864163e-16	2.65078121167605e-221	1	4.69005122512637e-19	4:26415264	rs2270225	chr4.1		4	26415264	4:26415264	9.0009e-229	4:26097188	4.27810070518575e-22	6524	7650	0.999999999999985	0.999999999974443	25299415	27298348	ENSG00000168214	RBPJ	protein_coding	26321014	1	94250	94250	-223826	0	0	0	25299415	27298348	1998933	19576
RA_Ishigaki_36333501_2	RA (Ishigaki, EUR)	IMD	Blood_eQTLGen	Blood_eQTLGen	Full_Blood	Bulk blood	ENSG00000240005	STIM2-AS1	6000	2.5840953581724e-226	1.07625159864157e-16	2.40101418797798e-210	1	5.05775796912772e-18	4:26860034	rs9790789	chr4.1		4	26860034	4:26860034	1.2829e-218	4:26097188	4.27810070518575e-22	6429	8113	1.00000000000001	0.999999999974443	25861086	27860109	ENSG00000240005	RP11-293A21.1	lncRNA	26860692	-1	658	658	763504	0	0	2	25861086	27860109	1999023	19580
RA_Ishigaki_36333501_2	RA (Ishigaki, EUR)	IMD	Blood_eQTLGen	Blood_eQTLGen	Full_Blood	Bulk blood	ENSG00000109689	STIM2	6226	6.35739417606426e-234	1.07625159864157e-16	5.90697768448238e-218	1	5.52333106606583e-19	4:27034269	rs56775163	chr4.1		4	27034269	4:27034269	2.8194e-225	4:26097188	4.27810070518575e-22	6807	8160	1.00000000000001	0.999999999974443	25941580	27941235	ENSG00000109689	STIM2	protein_coding	26860841	1	173428	173428	-763653	0	0	3	25941580	27941235	1999655	19570
RA_Ishigaki_36333501_2	RA (Ishigaki, EUR)	IMD	Blood_eQTLGen	Blood_eQTLGen	Full_Blood	Bulk blood	ENSG00000145246	ATP10D	5753	4.16295156018379e-112	0.000247400368193032	1.68225962072919e-108	0.999751360341259	1.23929055492822e-06	4:47411505	rs13106855	chr4.2		4	47411505	4:47411505	1.4547e-115	4:48218822	3.62836060677524e-10	6217	8044	0.999999999999991	0.999495437983505	46539542	48539015	ENSG00000145246	ATP10D	protein_coding	47485275	1	-73770	-73770	733547	4	4	11	46539542	48539015	1999473	19573
RA_Ishigaki_36333501_2	RA (Ishigaki, EUR)	IMD	Blood_eQTLGen	Blood_eQTLGen	Full_Blood	Bulk blood	ENSG00000145244	CORIN	5608	0	0.000246812596190646	0	0.999752176801229	1.01060266601097e-06	4:47899459	rs12651301	chr4.2		4	47899459	4:47820797	2.0880515548505e-308	4:48218822	3.62836060677524e-10	6047	7866	0.999999999999982	0.999429183419422	46716129	48713880	ENSG00000145244	CORIN	protein_coding	47838067	-1	-61392	17270	-380755	1	1	7	46716129	48715049	1998920	19572
RA_Ishigaki_36333501_2	RA (Ishigaki, EUR)	IMD	Blood_eQTLGen	Blood_eQTLGen	Full_Blood	Bulk blood	ENSG00000259959	RP11-121C2.2	4977	0	0.000246429849695899	0	0.999752561244912	1.00890545360612e-06	4:47913420	rs28460483	chr4.2		4	47913420	4:47786402	2.0880515548505e-308	4:48218822	3.62836060677524e-10	5096	7579	1.00000000000008	0.999347813967444	46843727	48841373	ENSG00000259959	RP11-121C2.2	lncRNA	47844339	-1	-69081	57937	-374483	0	2	6	46843727	48841373	1997646	19582
RA_Ishigaki_36333501_2	RA (Ishigaki, EUR)	IMD	Blood_eQTLGen	Blood_eQTLGen	Full_Blood	Bulk blood	ENSG00000163293	NIPAL1	5170	5.86393795293194e-162	0.000246402719085061	2.37922989160434e-158	0.999752586299042	1.01098187223817e-06	4:47915457	rs6858440	chr4.2		4	47915457	4:47915457	1.8171e-165	4:48218822	3.62836060677524e-10	5659	7495	1.00000000000001	0.999357404781222	46978662	48977068	ENSG00000163293	NIPAL1	protein_coding	48016772	1	-101315	-101315	202050	1	1	3	46978662	48977068	1998406	19575
RA_Ishigaki_36333501_2	RA (Ishigaki, EUR)	IMD	Blood_eQTLGen	Blood_eQTLGen	Full_Blood	Bulk blood	ENSG00000169019	COMMD8	5700	4.03223881473895e-41	0.000247623053301708	1.62797292520064e-37	0.99975136428058	1.01266611468136e-06	4:47915457	rs6858440	chr4.2		4	47915457	4:47915457	2.9602e-43	4:48218822	3.62836060677524e-10	6145	8014	1	0.999494617181527	46457983	48456923	ENSG00000169019	COMMD8	protein_coding	47463702	-1	-451755	-451755	-755120	8	8	13	46457983	48456923	1998940	19577
RA_Ishigaki_36333501_2	RA (Ishigaki, EUR)	IMD	Blood_eQTLGen	Blood_eQTLGen	Full_Blood	Bulk blood	ENSG00000170448	NFXL1	5349	0	0.000246403058506213	0	0.999752583483148	1.01345896214494e-06	4:47915457	rs6858440	chr4.2		4	47915457	4:47587186	2.0880515548505e-308	4:48218822	3.62836060677524e-10	5815	7591	1	0.999359701975981	46881267	48880924	ENSG00000170448	NFXL1	protein_coding	47914583	-1	-874	327397	-304239	0	3	5	46881267	48880924	1999657	19578
RA_Ishigaki_36333501_2	RA (Ishigaki, EUR)	IMD	Blood_eQTLGen	Blood_eQTLGen	Full_Blood	Bulk blood	ENSG00000198515	CNGA1	5118	9.07565946877525e-90	0.000246402832457719	3.68234638116157e-86	0.999751674288841	1.92287870041124e-06	4:47980558	rs893858	chr4.2		4	47980558	4:47980558	7.9383e-93	4:48218822	3.62836060677524e-10	5583	7497	1.00000000000001	0.999355975196	46976348	48976224	ENSG00000198515	CNGA1	protein_coding	48016681	-1	36123	36123	-202141	0	0	4	46976348	48976224	1999876	19579
RA_Ishigaki_36333501_2	RA (Ishigaki, EUR)	IMD	Blood_eQTLGen	Blood_eQTLGen	Full_Blood	Bulk blood	ENSG00000135605	TEC	4865	1.8103791483691e-16	0.000246383971305358	7.34540951226326e-13	0.999675059056078	7.85569718826055e-05	4:48140661	rs28521484	chr4.2		4	48140661	4:48317592	2.5557e-18	4:48218822	3.62836060677524e-10	5385	7002	0.999999999999689	0.999361965417687	47202998	49091180	ENSG00000135605	TEC	protein_coding	48269838	-1	129177	-47754	51016	0	0	0	47202998	49194885	1991887	19571
RA_Ishigaki_36333501_2	RA (Ishigaki, EUR)	IMD	Blood_eQTLGen	Blood_eQTLGen	Full_Blood	Bulk blood	ENSG00000074966	TXK	5112	3.37961923787189e-305	0.000246381492815344	1.37124552418734e-301	0.999667232003472	8.63865036628894e-05	4:48154247	rs4571301	chr4.2		4	48154247	4:48154247	2.0880515548505e-308	4:48218822	3.62836060677524e-10	5629	7324	1.00000000000004	0.999360130755351	47100877	49091180	ENSG00000074966	TXK	protein_coding	48134250	-1	-19997	-19997	-84572	0	0	0	47100877	49091180	1990303	19564
RA_Ishigaki_36333501_2	RA (Ishigaki, EUR)	IMD	Blood_eQTLGen	Blood_eQTLGen	Full_Blood	Bulk blood	ENSG00000109171	SLAIN2	4230	1.82404604850802e-91	0.000246406238430098	7.400747502671e-88	0.999750166775529	3.42698604035827e-06	4:48401388	rs9884339	chr4.2		4	48401388	4:48401388	1.0693e-94	4:48218822	3.62836060677524e-10	4649	6240	0.999999999999996	0.999365319696305	47384411	49091180	ENSG00000109171	SLAIN2	protein_coding	48341529	1	59859	59859	-122707	0	0	1	47384411	49320654	1936243	19566
RA_Ishigaki_36333501_2	RA (Ishigaki, EUR)	IMD	Blood_eQTLGen	Blood_eQTLGen	Full_Blood	Bulk blood	ENSG00000109180	OCIAD1	2976	8.83687810255407e-156	0.00024552939506068	3.5853776980591e-152	0.996176799049175	0.00357767155575764	4:48852122	rs2572345	chr4.2		4	48852122	4:48852122	3.0016e-159	4:48218822	3.62836060677524e-10	3788	4354	0.99999999999999	0.999379142449629	47833617	49091180	ENSG00000109180	OCIAD1	protein_coding	48831088	1	21034	21034	-612266	0	0	4	47833617	49631292	1797675	19567
RA_Ishigaki_36333501_2	RA (Ishigaki, EUR)	IMD	Blood_eQTLGen	Blood_eQTLGen	Full_Blood	Bulk blood	ENSG00000145247	OCIAD2	2819	6.73058503899359e-43	0.000246387521291237	2.73078795163115e-39	0.999663401088083	9.02113906191725e-05	4:48921905	rs148851297	chr4.2		4	48921905	4:48921905	6.3375e-46	4:48218822	3.62836060677524e-10	3620	4127	0.999999999999994	0.999380710274249	47896092	49091180	ENSG00000145247	OCIAD2	protein_coding	48906774	-1	-15131	-15131	687952	0	0	6	47896092	49631292	1735200	19574
RA_Ishigaki_36333501_2	RA (Ishigaki, EUR)	IMD	Blood_eQTLGen	Blood_eQTLGen	Full_Blood	Bulk blood	ENSG00000164509	IL31RA	6568	5.64127864420379e-81	1.0702499487324e-26	5.27099174439147e-55	1	2.49040851034943e-28	5:55856780	rs115173341	chr5.1		5	55856780	5:55856780	5.184e-67	5:56148856	3.55296422415536e-33	7113	9051	0.999999999999995	0.999999999999994	54887352	56886762	ENSG00000164509	IL31RA	protein_coding	55851357	1	5423	5423	297499	0	0	8	54887174	56886762	1999588	19600
RA_Ishigaki_36333501_2	RA (Ishigaki, EUR)	IMD	Blood_eQTLGen	Blood_eQTLGen	Full_Blood	Bulk blood	ENSG00000067113	PLPP1	6798	2.22839808135438e-33	1.07024972512315e-26	2.08212865040894e-07	0.999999791066792	7.20348681508651e-10	5:56148856	rs7731626	chr5.1		5	56148856	5:55620765	4.8585e-13	5:56148856	3.55296422415536e-33	7349	9113	0.999982427451999	0.999999999999994	54480018	56479729	ENSG00000067113	PPAP2A	protein_coding	55534964	-1	-613892	-85801	-613892	11	1	11	54480018	56479729	1999711	19584
RA_Ishigaki_36333501_2	RA (Ishigaki, EUR)	IMD	Blood_eQTLGen	Blood_eQTLGen	Full_Blood	Bulk blood	ENSG00000067248	DHX29	6819	2.12783247720091e-28	1.04888405154668e-26	0.0198816405431381	0.980036371217011	8.19882398478404e-05	5:56148856	rs7731626	chr5.1		5	56148856	5:55280435	1.3218e-07	5:56148856	3.55296422415536e-33	7345	9016	0.975800063313016	0.999999999999994	54282081	56281762	ENSG00000067248	DHX29	protein_coding	55307694	-1	-841162	27259	-841162	13	0	13	54282081	56281762	1999681	19585
RA_Ishigaki_36333501_2	RA (Ishigaki, EUR)	IMD	Blood_eQTLGen	Blood_eQTLGen	Full_Blood	Bulk blood	ENSG00000134352	IL6ST	6516	1.52827119192589e-58	2.14050024180961e-29	1.42795726711876e-32	3.22387248579015e-10	0.999999999677613	5:56148856	rs7731626	chr5.1		5	56148856	5:56148856	2.0019e-36	5:56148856	3.55296422415536e-33	7061	9039	1	0.999999999999994	54965468	56964817	ENSG00000134352	IL6ST	protein_coding	55994963	-1	-153893	-153893	-153893	4	4	4	54965468	56964817	1999349	19588
RA_Ishigaki_36333501_2	RA (Ishigaki, EUR)	IMD	Blood_eQTLGen	Blood_eQTLGen	Full_Blood	Bulk blood	ENSG00000155545	MIER3	6619	1.98920498801585e-28	1.0502901965257e-26	0.0185863591058509	0.981350255698368	6.33851957839776e-05	5:56148856	rs7731626	chr5.1		5	56148856	5:56980371	1.3203e-07	5:56148856	3.55296422415536e-33	7220	9209	0.998552943900932	0.999999999999994	55947383	57945577	ENSG00000155545	MIER3	protein_coding	56952123	-1	803267	-28248	803267	12	0	12	55947383	57945577	1998194	19597
RA_Ishigaki_36333501_2	RA (Ishigaki, EUR)	IMD	Blood_eQTLGen	Blood_eQTLGen	Full_Blood	Bulk blood	ENSG00000164512	ANKRD55	6729	0	2.14050024180362e-29	0	3.22381336861534e-10	0.999999999677584	5:56148856	rs7731626	chr5.1		5	56148856	5:56141024	2.0880515548505e-308	5:56148856	3.55296422415536e-33	7290	9076	1	0.999999999999994	55166652	57166391	ENSG00000164512	ANKRD55	protein_coding	56233330	-1	84474	92306	84474	0	1	0	55166652	57166391	1999739	19601
RA_Ishigaki_36333501_2	RA (Ishigaki, EUR)	IMD	Blood_eQTLGen	Blood_eQTLGen	Full_Blood	Bulk blood	ENSG00000227908	IL6ST-DT	5947	5.31335583191181e-28	1.01210664237068e-26	0.0496459340007916	0.945663771340686	0.00469029465852034	5:56148856	rs7731626	chr5.1		5	56148856	5:56000838	4.4646e-07	5:56148856	3.55296422415536e-33	6185	9097	0.992953131956667	0.999999999999994	55000288	56999224	ENSG00000227908	CTD-2031P19.3	lncRNA	55995151	1	153705	5687	153705	3	0	3	55000288	56999224	1998936	19603
RA_Ishigaki_36333501_2	RA (Ishigaki, EUR)	IMD	Blood_eQTLGen	Blood_eQTLGen	Full_Blood	Bulk blood	ENSG00000234553	AC022431.3	6255	1.04217978611314e-50	1.07024994873238e-26	9.73772329863236e-25	1	8.1985003127906e-27	5:56148856	rs7731626	chr5.1		5	56148856	5:56675146	2.7423e-31	5:56148856	3.55296422415536e-33	6510	9343	0.990595183362751	0.999999999999994	55538158	57536415	ENSG00000234553	AC022431.3	lncRNA	56537826	-1	388970	-137320	388970	4	1	4	55538158	57536415	1998257	19604
RA_Ishigaki_36333501_2	RA (Ishigaki, EUR)	IMD	Blood_eQTLGen	Blood_eQTLGen	Full_Blood	Bulk blood	ENSG00000155542	SETD9	6128	0	1.07024994873223e-26	0	1	4.94528005106951e-29	5:56928887	rs252893	chr5.1		5	56928887	5:56782832	2.0880515548505e-308	5:56148856	3.55296422415536e-33	6394	9139	1.00000000000006	0.999999999999994	55917803	57917217	ENSG00000155542	SETD9	protein_coding	56909596	1	19291	-126764	-760740	1	2	9	55917803	57917217	1999414	19596
RA_Ishigaki_36333501_2	RA (Ishigaki, EUR)	IMD	Blood_eQTLGen	Blood_eQTLGen	Full_Blood	Bulk blood	ENSG00000145730	PAM	6540	0	5.47253544843187e-06	0	0.999259020370178	0.000735507094145361	5:102783090	rs2431321	chr5.2		5	102783090	5:102249030	2.0880515548505e-308	5:103273223	4.61875636095159e-11	7090	9335	0.999999999999837	0.999799498002024	101893396	103891856	ENSG00000145730	PAM	protein_coding	102755305	1	27785	-506275	517918	0	3	3	101893396	103891856	1998460	19593
RA_Ishigaki_36333501_2	RA (Ishigaki, EUR)	IMD	Blood_eQTLGen	Blood_eQTLGen	Full_Blood	Bulk blood	ENSG00000145725	PPIP5K2	6000	0	5.4764901376349e-06	0	0.999981504001948	1.30195080017964e-05	5:103111253	rs40322	chr5.2		5	103111253	5:102905637	2.0880515548505e-308	5:103273223	4.61875636095159e-11	6265	9358	0.999999999999854	0.99979917716245	102161696	104161602	ENSG00000145725	PPIP5K2	protein_coding	103120301	1	-9048	-214664	152922	1	1	1	102161696	104161602	1999906	19592
RA_Ishigaki_36333501_2	RA (Ishigaki, EUR)	IMD	Blood_eQTLGen	Blood_eQTLGen	Full_Blood	Bulk blood	ENSG00000145723	GIN1	6400	3.2335681746098e-71	5.47553055260286e-06	5.90434679489983e-66	0.999806323902552	0.000188200566898815	5:103140794	rs32845	chr5.2		5	103140794	5:103140794	9.1514e-73	5:103273223	4.61875636095159e-11	6959	9286	1.00000000000001	0.999799492844566	102103114	104103049	ENSG00000145723	GIN1	protein_coding	103120138	-1	-20656	-20656	-153085	1	1	2	102103114	104103049	1999935	19591
RA_Ishigaki_36333501_2	RA (Ishigaki, EUR)	IMD	Blood_eQTLGen	Blood_eQTLGen	Full_Blood	Bulk blood	ENSG00000112874	NUDT12	5924	0	5.47659012455375e-06	0	0.999994492455063	3.09547761339053e-08	5:103543695	rs34672333	chr5.2		5	103543695	5:103519742	2.0880515548505e-308	5:103273223	4.61875636095159e-11	6474	8780	0.999999999999995	0.999799626615705	102555964	104555280	ENSG00000112874	NUDT12	protein_coding	103562789	-1	19094	43047	289566	1	1	1	102555964	104555280	1999316	19586
RA_Ishigaki_36333501_2	RA (Ishigaki, EUR)	IMD	Blood_eQTLGen	Blood_eQTLGen	Full_Blood	Bulk blood	ENSG00000111886	GABRR2	5863	8.10427659021084e-68	0.00592525910906688	1.35961411183182e-65	0.99405115669576	2.35841951647068e-05	6:89310248	rs9294432	chr6.1		6	89310248	6:89310248	3.1824e-72	6:90267049	6.46170149057381e-09	6333	8177	1.00000000000001	0.998658880958619	88286553	90286098	ENSG00000111886	GABRR2	protein_coding	89315299	-1	5051	5051	-951750	0	0	10	88286553	90286098	1999545	19631
RA_Ishigaki_36333501_2	RA (Ishigaki, EUR)	IMD	Blood_eQTLGen	Blood_eQTLGen	Full_Blood	Bulk blood	ENSG00000198833	UBE2J1	5876	3.59607482833984e-120	0.00302146244091399	1.18650282077754e-117	0.996912858540196	6.56790189144048e-05	6:89357353	rs12209311	chr6.1		6	89357353	6:89357353	1.4352e-125	6:90267049	6.46170149057381e-09	6345	8186	1	0.999158316962907	88339977	90339236	ENSG00000198833	UBE2J1	protein_coding	89352722	-1	-4631	-4631	-914327	0	0	9	88339977	90339236	1999259	19692
RA_Ishigaki_36333501_2	RA (Ishigaki, EUR)	IMD	Blood_eQTLGen	Blood_eQTLGen	Full_Blood	Bulk blood	ENSG00000025039	RRAGD	5881	0	0.00297588825157879	0	0.997009507304438	1.46044438995335e-05	6:89391415	rs9451216	chr6.1		6	89391415	6:89333418	2.0880515548505e-308	6:90267049	6.46170149057381e-09	6350	8146	1.00000000000007	0.999183204978328	88388869	90388376	ENSG00000025039	RRAGD	protein_coding	89412273	-1	20858	78855	-854776	0	1	8	88388869	90388376	1999507	19612
RA_Ishigaki_36333501_2	RA (Ishigaki, EUR)	IMD	Blood_eQTLGen	Blood_eQTLGen	Full_Blood	Bulk blood	ENSG00000135299	ANKRD6	5837	6.08434600833948e-47	0.00297350488203024	2.04005147951191e-44	0.997001604234499	2.48908834670803e-05	6:89561097	rs12528828	chr6.1		6	89561097	6:89561097	8.3573e-51	6:90267049	6.46170149057381e-09	6290	8024	0.999999999999997	0.999160136605383	88533715	90533416	ENSG00000135299	ANKRD6	protein_coding	89433152	1	127945	127945	833897	0	0	7	88533715	90533416	1999701	19665
RA_Ishigaki_36333501_2	RA (Ishigaki, EUR)	IMD	Blood_eQTLGen	Blood_eQTLGen	Full_Blood	Bulk blood	ENSG00000083099	LYRM2	5775	1.56896831283535e-25	0.00297347334971556	5.26065228659966e-23	0.996986873735708	3.96529145748267e-05	6:89680724	rs9353689	chr6.1		6	89680724	6:89680724	9.3329e-29	6:90267049	6.46170149057381e-09	6228	7879	1	0.999177174095606	88604274	90603022	ENSG00000083099	LYRM2	protein_coding	89638747	-1	-41977	-41977	-628302	0	0	5	88603792	90603022	1999230	19624
RA_Ishigaki_36333501_2	RA (Ishigaki, EUR)	IMD	Blood_eQTLGen	Blood_eQTLGen	Full_Blood	Bulk blood	ENSG00000112159	MDN1	5952	4.36058659080767e-28	0.00297298090746021	1.46205985976284e-25	0.996809502832696	0.000217516259842747	6:89761027	rs35370614	chr6.1		6	89761027	6:89761027	5.2046e-31	6:90267049	6.46170149057381e-09	6398	8150	1	0.999153353218509	88731588	90731031	ENSG00000112159	MDN1	protein_coding	89819794	-1	58767	58767	-447255	1	1	3	88731588	90731031	1999443	19642
RA_Ishigaki_36333501_2	RA (Ishigaki, EUR)	IMD	Blood_eQTLGen	Blood_eQTLGen	Full_Blood	Bulk blood	ENSG00000118412	CASP8AP2	5658	7.51523410310895e-10	0.00297374379342635	2.51950332796536e-07	0.996955813520994	7.01899837252533e-05	6:89859673	rs150448252	chr6.1		6	89859673	6:89819258	3.705e-12	6:90267049	6.46170149057381e-09	5785	8314	0.999999997142481	0.999024243366945	88852422	90852012	ENSG00000118412	CASP8AP2	protein_coding	89829939	1	29734	-10681	437110	0	1	2	88852422	90852012	1999590	19649
RA_Ishigaki_36333501_2	RA (Ishigaki, EUR)	IMD	Blood_eQTLGen	Blood_eQTLGen	Full_Blood	Bulk blood	ENSG00000112182	BACH2	6137	1.31686606744486e-94	1.21277202754762e-05	4.41499265885864e-92	0.00207016623444064	0.997917706045271	6:90267049	rs72928038	chr6.1		6	90267049	6:90267049	9.0369e-97	6:90267049	6.46170149057381e-09	6613	8297	0.999999999999987	0.99920012740904	89112197	91111660	ENSG00000112182	BACH2	protein_coding	90296843	-1	29794	29794	29794	1	1	1	89112197	91111660	1999463	19643
RA_Ishigaki_36333501_2	RA (Ishigaki, EUR)	IMD	Blood_eQTLGen	Blood_eQTLGen	Full_Blood	Bulk blood	ENSG00000135341	MAP3K7	6032	2.39260272654842e-79	0.00297388576956431	8.02133070660188e-77	0.997011341236185	1.47729942427187e-05	6:90507829	rs791069	chr6.1		6	90507829	6:90580165	7.0415e-83	6:90267049	6.46170149057381e-09	6544	8227	1	0.999194630721815	89550392	91549277	ENSG00000135341	MAP3K7	protein_coding	90587072	-1	79243	6907	320023	0	0	2	89550392	91549277	1998885	19666
RA_Ishigaki_36333501_2	RA (Ishigaki, EUR)	IMD	Blood_eQTLGen	Blood_eQTLGen	Full_Blood	Bulk blood	ENSG00000231628	RP3-355L5.4	5041	2.59423995759071e-06	0.00139489431112216	0.00185365839108796	0.996691628319671	5.72247381611537e-05	6:105280994	rs12214230	chr6.2		6	105280994	6:105280994	1.6807e-09	6:106120159	7.06073175894804e-09	5163	7420	0.999946281598866	0.999253178594435	104280743	106279844	ENSG00000231628	RP3-355L5.4	lncRNA	105279016	1	1978	1978	841143	0	0	7	104280743	106279844	1999101	19710
RA_Ishigaki_36333501_2	RA (Ishigaki, EUR)	IMD	Blood_eQTLGen	Blood_eQTLGen	Full_Blood	Bulk blood	ENSG00000085377	PREP	5554	3.56042549918533e-36	0.00110171719489016	3.22810572913989e-33	0.998886088952008	1.21938531085736e-05	6:105338785	rs4478445	chr6.2		6	105338785	6:105338785	1.2718e-39	6:106120159	7.06073175894804e-09	6028	7329	1	0.983377159868087	104340471	106340011	ENSG00000085377	PREP	protein_coding	105403082	-1	64297	64297	-717077	0	0	5	104340471	106340011	1999540	19625
RA_Ishigaki_36333501_2	RA (Ishigaki, EUR)	IMD	Blood_eQTLGen	Blood_eQTLGen	Full_Blood	Bulk blood	ENSG00000057663	ATG5	6788	3.34825355313536e-07	0.00110125298334416	0.000303596039412298	0.998538495108174	5.63210437148338e-05	6:106120159	rs548234	chr6.2		6	106120159	6:106267570	2.6359e-09	6:106120159	7.06073175894804e-09	7267	8901	0.993864481087409	0.983330095721201	105255306	107381731	ENSG00000057663	ATG5	protein_coding	106325760	-1	205601	58190	205601	0	0	0	105255306	107381731	2126425	19618
RA_Ishigaki_36333501_2	RA (Ishigaki, EUR)	IMD	Blood_eQTLGen	Blood_eQTLGen	Full_Blood	Bulk blood	ENSG00000057657	PRDM1	6960	0.000139845611974545	0.000958137922605421	0.126803369978801	0.868773684155247	0.00332496233137169	6:106274291	rs10484577	chr6.2		6	106274291	6:106102041	2.7183e-07	6:106120159	7.06073175894804e-09	7465	8964	0.993142575146066	0.983341045527745	105098542	107224608	ENSG00000057657	PRDM1	protein_coding	106086336	1	187955	15705	33823	1	1	1	105098542	107224608	2126066	19617
RA_Ishigaki_36333501_2	RA (Ishigaki, EUR)	IMD	Blood_eQTLGen	Blood_eQTLGen	Full_Blood	Bulk blood	ENSG00000112297	CRYBG1	6805	2.57754288132428e-71	0.00110166857339341	2.33708402334e-68	0.998893953610055	4.37781656497509e-06	6:106516849	rs6938452	chr6.2		6	106516849	6:106516849	3.3748e-75	6:106120159	7.06073175894804e-09	7258	8997	0.999999999999998	0.983325589157845	105542222	107666058	ENSG00000112297	AIM1	protein_coding	106360717	1	156132	156132	-240558	1	1	1	105542222	107667739	2125517	19644
RA_Ishigaki_36333501_2	RA (Ishigaki, EUR)	IMD	Blood_eQTLGen	Blood_eQTLGen	Full_Blood	Bulk blood	ENSG00000130347	RTN4IP1	6341	9.05911562164398e-155	0.00110172168436793	8.21351981812905e-152	0.998884772183682	1.35061319313411e-05	6:106629627	rs2054365	chr6.2		6	106629627	6:106629627	2.081e-159	6:106120159	7.06073175894804e-09	6488	9145	1	0.983254764191082	105600810	107726876	ENSG00000130347	RTN4IP1	protein_coding	106629498	-1	-129	-129	509339	1	1	3	105600810	107726876	2126066	19660
RA_Ishigaki_36333501_2	RA (Ishigaki, EUR)	IMD	Blood_eQTLGen	Blood_eQTLGen	Full_Blood	Bulk blood	ENSG00000130348	QRSL1	7071	0	0.00110164639996697	0	0.998892206474537	6.14712552489044e-06	6:106680131	rs74600558	chr6.2		6	106680131	6:106587111	2.0880515548505e-308	6:106120159	7.06073175894804e-09	7535	9285	1	0.983322007574865	105649076	107775325	ENSG00000130348	QRSL1	protein_coding	106629578	1	50553	-42467	-509419	0	1	4	105649076	107775325	2126249	19661
RA_Ishigaki_36333501_2	RA (Ishigaki, EUR)	IMD	Blood_eQTLGen	Blood_eQTLGen	Full_Blood	Bulk blood	ENSG00000130349	MTRES1	6252	2.34878366834454e-12	0.00110173168227173	2.129513809323e-09	0.998879878470188	1.83877156758051e-05	6:107052203	rs72935705	chr6.2		6	107052203	6:107052203	5.3006e-16	6:106120159	7.06073175894804e-09	6403	9212	0.999999999954154	0.983234959278603	105913467	108039543	ENSG00000130349	C6orf203	protein_coding	107028199	1	24004	24004	-908040	0	0	9	105913467	108039543	2126076	19662
RA_Ishigaki_36333501_2	RA (Ishigaki, EUR)	IMD	Blood_eQTLGen	Blood_eQTLGen	Full_Blood	Bulk blood	ENSG00000178409	BEND3	6979	2.0903445362404e-17	0.0011016601046227	1.89535084042822e-14	0.998893890629784	4.44926557579412e-06	6:107121227	rs12208103	chr6.2		6	107121227	6:107121227	8.2188e-21	6:106120159	7.06073175894804e-09	7461	9161	1	0.98332427592113	105963557	108089625	ENSG00000178409	BEND3	protein_coding	107115515	-1	-5712	-5712	995356	0	0	10	105963557	108089625	2126068	19684
RA_Ishigaki_36333501_2	RA (Ishigaki, EUR)	IMD	Blood_eQTLGen	Blood_eQTLGen	Full_Blood	Bulk blood	ENSG00000027697	IFNGR1	6036	8.76293315486873e-84	2.24061832969297e-23	3.91094415266601e-61	1	1.75060753069613e-25	6:137219198	rs11754268	chr6.3		6	137219198	6:137219198	6.6208e-68	6:137684378	3.01644700536334e-29	6600	8473	1.00000000000001	0.999970556278198	136209353	138208384	ENSG00000027697	IFNGR1	protein_coding	137219385	-1	187	187	-464993	0	0	1	136209353	138208384	1999031	19614
RA_Ishigaki_36333501_2	RA (Ishigaki, EUR)	IMD	Blood_eQTLGen	Blood_eQTLGen	Full_Blood	Bulk blood	ENSG00000027697	IFNGR1	6036	8.76293315486873e-84	2.24061832969297e-23	3.91094415266601e-61	1	1.75060753069613e-25	6:137219198	rs11754268	chr6.4		6	137219198	6:137219198	6.6208e-68	6:137684378	3.01644700536334e-29	6600	8473	1.00000000000001	0.999970556278198	136209353	138208384	ENSG00000027697	IFNGR1	protein_coding	137219385	-1	187	187	-464993	0	0	1	136209353	138208384	1999031	19614
RA_Ishigaki_36333501_2	RA (Ishigaki, EUR)	IMD	Blood_eQTLGen	Blood_eQTLGen	Full_Blood	Bulk blood	ENSG00000118503	TNFAIP3	6964	3.86254059544629e-29	2.2406144370459e-23	1.72387262223981e-06	0.999998262663797	1.34635821054994e-08	6:137681038	rs6927172	chr6.3		6	137681038	6:137713157	3.6632e-12	6:137684378	3.01644700536334e-29	7507	9763	0.999999918168675	0.999970556278198	136875557	138875123	ENSG00000118503	TNFAIP3	protein_coding	137867259	1	-186221	-154102	-182881	3	1	3	136875557	138875123	1999566	19650
RA_Ishigaki_36333501_2	RA (Ishigaki, EUR)	IMD	Blood_eQTLGen	Blood_eQTLGen	Full_Blood	Bulk blood	ENSG00000118503	TNFAIP3	6964	3.86254059544629e-29	2.2406144370459e-23	1.72387262223981e-06	0.999998262663797	1.34635821054994e-08	6:137681038	rs6927172	chr6.4		6	137681038	6:137713157	3.6632e-12	6:137684378	3.01644700536334e-29	7507	9763	0.999999918168675	0.999970556278198	136875557	138875123	ENSG00000118503	TNFAIP3	protein_coding	137867259	1	-186221	-154102	-182881	3	1	3	136875557	138875123	1999566	19650
RA_Ishigaki_36333501_2	RA (Ishigaki, EUR)	IMD	Blood_eQTLGen	Blood_eQTLGen	Full_Blood	Bulk blood	ENSG00000112378	PERP	6988	9.26006193074919e-45	2.24061832969289e-23	4.13281539655099e-22	1	9.43531817219685e-21	6:137684378	rs17264332	chr6.3		6	137684378	6:138105860	4.5024e-28	6:137684378	3.01644700536334e-29	7469	9713	0.999999999999997	0.999970556278198	137099224	139099116	ENSG00000112378	PERP	protein_coding	138107419	-1	423041	1559	423041	8	0	8	137099224	139099116	1999892	19647
RA_Ishigaki_36333501_2	RA (Ishigaki, EUR)	IMD	Blood_eQTLGen	Blood_eQTLGen	Full_Blood	Bulk blood	ENSG00000112378	PERP	6988	9.26006193074919e-45	2.24061832969289e-23	4.13281539655099e-22	1	9.43531817219685e-21	6:137684378	rs17264332	chr6.4		6	137684378	6:138105860	4.5024e-28	6:137684378	3.01644700536334e-29	7469	9713	0.999999999999997	0.999970556278198	137099224	139099116	ENSG00000112378	PERP	protein_coding	138107419	-1	423041	1559	423041	8	0	8	137099224	139099116	1999892	19647
RA_Ishigaki_36333501_2	RA (Ishigaki, EUR)	IMD	Blood_eQTLGen	Blood_eQTLGen	Full_Blood	Bulk blood	ENSG00000203734	ECT2L	6530	7.0214526668522e-39	2.25674771079597e-21	3.11131485068648e-18	1	3.44696060971113e-20	6:137922602	rs58721818	chr6.4		6	137922602	6:138887596	1.0397e-23	6:137922602	8.22699218732566e-28	6894	9006	1	0.997044068209534	137850329	139849791	ENSG00000203734	ECT2L	protein_coding	138796087	1	-873485	91509	-873485	10	0	10	137850329	139849791	1999462	19693
RA_Ishigaki_36333501_2	RA (Ishigaki, EUR)	IMD	Blood_eQTLGen	Blood_eQTLGen	Full_Blood	Bulk blood	ENSG00000051620	HEBP2	7091	0	2.2406183296929e-23	0	1	1.88304860648591e-25	6:138393482	rs9495070	chr6.3		6	138393482	6:138324091	2.0880515548505e-308	6:137684378	3.01644700536334e-29	7566	9798	1.00000000000001	0.999970556278198	137408832	139407739	ENSG00000051620	HEBP2	protein_coding	138404223	1	-10741	-80132	-719845	1	1	11	137408832	139407739	1998907	19616
RA_Ishigaki_36333501_2	RA (Ishigaki, EUR)	IMD	Blood_eQTLGen	Blood_eQTLGen	Full_Blood	Bulk blood	ENSG00000051620	HEBP2	7091	0	2.2406183296929e-23	0	1	1.88304860648591e-25	6:138393482	rs9495070	chr6.4		6	138393482	6:138324091	2.0880515548505e-308	6:137684378	3.01644700536334e-29	7566	9798	1.00000000000001	0.999970556278198	137408832	139407739	ENSG00000051620	HEBP2	protein_coding	138404223	1	-10741	-80132	-719845	1	1	11	137408832	139407739	1998907	19616
RA_Ishigaki_36333501_2	RA (Ishigaki, EUR)	IMD	Blood_eQTLGen	Blood_eQTLGen	Full_Blood	Bulk blood	ENSG00000225177	NHSL1-AS1	6666	5.08992143590452e-269	2.25639055074459e-21	2.25578033653123e-248	1	1.03580608320475e-23	6:138593337	rs4445072	chr6.4		6	138593337	6:138593337	2.7727e-256	6:137922602	8.22699218732566e-28	7103	9272	0.999999999999993	0.997043580741184	137694988	139694725	ENSG00000225177	RP11-390P2.4	lncRNA	138691730	1	-98393	-98393	-769128	0	0	7	137694988	139694725	1999737	19706
RA_Ishigaki_36333501_2	RA (Ishigaki, EUR)	IMD	Blood_eQTLGen	Blood_eQTLGen	Full_Blood	Bulk blood	ENSG00000024862	CCDC28A	6726	1.93753835382847e-170	2.25639055074485e-21	8.58689269545453e-150	1	2.43203755543668e-23	6:138779057	rs6915060	chr6.4		6	138779057	6:138779057	7.066e-157	6:137922602	8.22699218732566e-28	7200	9063	0.999999999999982	0.997043580741186	137783724	139783352	ENSG00000024862	CCDC28A	protein_coding	138773769	1	5288	5288	-851167	0	0	9	137783724	139783352	1999628	19611
RA_Ishigaki_36333501_2	RA (Ishigaki, EUR)	IMD	Blood_eQTLGen	Blood_eQTLGen	Full_Blood	Bulk blood	ENSG00000218226	TATDN2P2	7489	1.51839666625519e-12	7.21238479114763e-07	2.10525675144999e-06	0.999997043543651	1.29959598986948e-07	6:158159878	rs111487566	chr6.5		6	158159878	6:158159878	1.511e-14	6:159068759	1.66860661724316e-12	7605	10381	0.999999933909556	0.999999414736583	157615901	159614823	ENSG00000218226	TATDN2P2	processed_pseudogene	158621636	-1	461758	461758	-447123	7	7	12	157615901	159614823	1998922	19701
RA_Ishigaki_36333501_2	RA (Ishigaki, EUR)	IMD	Blood_eQTLGen	Blood_eQTLGen	Full_Blood	Bulk blood	ENSG00000122335	SERAC1	7042	0	6.94702470024565e-07	0	0.999999302166559	3.13105486448939e-09	6:158178656	rs13206168	chr6.5		6	158178656	6:158091030	2.0880515548505e-308	6:159068759	1.66860661724316e-12	7837	8988	1.00000000000003	0.999999467425206	157238638	159138721	ENSG00000122335	SERAC1	protein_coding	158168262	-1	-10394	77232	-900497	1	0	19	157238638	159138721	1900083	19654
RA_Ishigaki_36333501_2	RA (Ishigaki, EUR)	IMD	Blood_eQTLGen	Blood_eQTLGen	Full_Blood	Bulk blood	ENSG00000130338	TULP4	7853	1.33148272990916e-113	6.94702433016295e-07	1.91662168006812e-107	0.999999259685854	4.56117118652151e-08	6:158329298	rs7767022	chr6.5		6	158329298	6:158329298	1.6156e-114	6:159068759	1.66860661724316e-12	8393	9969	1	0.999999458003987	157412332	159412174	ENSG00000130338	TULP4	protein_coding	158312465	1	16833	16833	756294	0	0	15	157412332	159412174	1999842	19659
RA_Ishigaki_36333501_2	RA (Ishigaki, EUR)	IMD	Blood_eQTLGen	Blood_eQTLGen	Full_Blood	Bulk blood	ENSG00000146425	DYNLT1	8026	5.54543595885489e-108	7.22768415412094e-07	7.67248791673922e-102	0.999999274171167	3.06041888684059e-09	6:158603769	rs4709235	chr6.5		6	158603769	6:158603769	6.6614e-109	6:159068759	1.66860661724316e-12	8564	10403	0.999999999999997	0.999999442460158	157640617	159640445	ENSG00000146425	DYNLT1	protein_coding	158644743	-1	40974	40974	-424016	1	1	11	157640617	159640445	1999828	19672
RA_Ishigaki_36333501_2	RA (Ishigaki, EUR)	IMD	Blood_eQTLGen	Blood_eQTLGen	Full_Blood	Bulk blood	ENSG00000164674	SYTL3	7887	7.0724352444036e-55	7.12695236354405e-07	9.92349851539574e-49	0.999999275401627	1.19031366237867e-08	6:158716774	rs117299465	chr6.5		6	158716774	6:158716774	1.8565e-60	6:159068759	1.66860661724316e-12	8437	10258	0.999999999999995	0.999999442750096	157707466	159707365	ENSG00000164674	SYTL3	protein_coding	158650054	1	66720	66720	418705	0	0	10	157707466	159707365	1999899	19680
RA_Ishigaki_36333501_2	RA (Ishigaki, EUR)	IMD	Blood_eQTLGen	Blood_eQTLGen	Full_Blood	Bulk blood	ENSG00000092820	EZR	7731	1.77570081468017e-72	7.12000562522386e-07	2.4939580638548e-66	0.999999284609174	3.3902518875482e-09	6:158785894	rs6904701	chr6.5		6	158785894	6:158785894	1.5461e-72	6:159068759	1.66860661724316e-12	8152	10248	0.999999999999996	0.999999433274984	157793219	159792404	ENSG00000092820	EZR	protein_coding	158819368	-1	33474	33474	-249391	1	1	7	157793219	159792404	1999185	19626
RA_Ishigaki_36333501_2	RA (Ishigaki, EUR)	IMD	Blood_eQTLGen	Blood_eQTLGen	Full_Blood	Bulk blood	ENSG00000130363	RSPH3	7732	0	7.13320479866541e-07	0	0.999999276984033	9.69559850420688e-09	6:158978626	rs113700284	chr6.5		6	158978626	6:158929058	2.0880515548505e-308	6:159068759	1.66860661724316e-12	8301	10267	0.999999999999917	0.999999431937891	157988466	159988084	ENSG00000130363	RSPH3	protein_coding	159000202	-1	21576	71144	-68557	1	1	2	157988236	159988084	1999848	19663
RA_Ishigaki_36333501_2	RA (Ishigaki, EUR)	IMD	Blood_eQTLGen	Blood_eQTLGen	Full_Blood	Bulk blood	ENSG00000164691	TAGAP	7720	2.2210069674756e-158	7.11995231300365e-07	3.11938715864751e-152	0.999991797232147	7.49077262902987e-06	6:159042420	rs926657	chr6.5		6	159042420	6:159042420	2.123e-160	6:159068759	1.66860661724316e-12	8290	10248	1.00000000000002	0.999999431755748	158039857	160039330	ENSG00000164691	TAGAP	protein_coding	159044991	-1	2571	2571	-23768	0	0	1	158039857	160039330	1999473	19681
RA_Ishigaki_36333501_2	RA (Ishigaki, EUR)	IMD	Blood_eQTLGen	Blood_eQTLGen	Full_Blood	Bulk blood	ENSG00000224478	RP11-13P5.1	7585	1.22640245214967e-37	7.08665992329112e-07	1.73057772229406e-31	0.999999287928942	3.40506141590246e-09	6:159116914	rs4709276	chr6.5		6	159116914	6:159110312	9.2185e-37	6:159068759	1.66860661724316e-12	8112	10200	1.00000000000001	0.999999426285794	158112133	160111620	ENSG00000224478	RP11-13P5.1	lncRNA	159094093	1	22821	16219	-25334	0	0	0	158112133	160111620	1999487	19705
RA_Ishigaki_36333501_2	RA (Ishigaki, EUR)	IMD	Blood_eQTLGen	Blood_eQTLGen	Full_Blood	Bulk blood	ENSG00000237927	RP3-393E18.2	7444	7.96387349868742e-170	7.2651983977114e-07	1.09616657687161e-163	0.999999266578	6.90213213482685e-09	6:159689979	rs2758335	chr6.5		6	159689979	6:159689979	2.7284e-171	6:159068759	1.66860661724316e-12	7889	10457	0.999999999999991	0.999999399472024	158588925	160587614	ENSG00000237927	RP3-393E18.2	lncRNA	159589169	-1	-100810	-100810	520410	1	1	5	158588925	160587614	1998689	19714
RA_Ishigaki_36333501_2	RA (Ishigaki, EUR)	IMD	Blood_eQTLGen	Blood_eQTLGen	Full_Blood	Bulk blood	ENSG00000120437	ACAT2	7279	8.66854976213441e-174	7.12695275177615e-07	1.21630433889183e-167	0.999999283948427	3.35627356633014e-09	6:159736872	rs2842972	chr6.5		6	159736872	6:159736872	7.7549e-175	6:159068759	1.66860661724316e-12	7717	10258	1.00000000000003	0.999999403568139	158769768	160769484	ENSG00000120437	ACAT2	protein_coding	159762045	1	-25173	-25173	-693286	0	0	10	158769768	160769484	1999716	19651
RA_Ishigaki_36333501_2	RA (Ishigaki, EUR)	IMD	Blood_eQTLGen	Blood_eQTLGen	Full_Blood	Bulk blood	ENSG00000146457	WTAP	7324	2.72054243736783e-228	7.12486859827883e-07	3.81837283589982e-222	0.999999277379663	1.01334770554468e-08	6:159741407	rs12190141	chr6.5		6	159741407	6:159741407	3.9207e-235	6:159068759	1.66860661724316e-12	7787	10255	1	0.999999407370177	158741451	160740872	ENSG00000146457	WTAP	protein_coding	159727506	1	13901	13901	-658747	0	0	9	158741451	160740872	1999421	19674
RA_Ishigaki_36333501_2	RA (Ishigaki, EUR)	IMD	Blood_eQTLGen	Blood_eQTLGen	Full_Blood	Bulk blood	ENSG00000146453	PNLDC1	7328	5.69901628725385e-38	7.15196191839525e-07	7.96845984409967e-32	0.999999271439971	1.33638345316733e-08	6:159761233	rs41258374	chr6.5		6	159761233	6:159761233	2.6973e-38	6:159068759	1.66860661724316e-12	7788	10294	1	0.999999404629906	158810916	160810164	ENSG00000146453	PNLDC1	protein_coding	159800276	1	-39043	-39043	-731517	5	5	15	158810916	160810164	1999248	19673
RA_Ishigaki_36333501_2	RA (Ishigaki, EUR)	IMD	Blood_eQTLGen	Blood_eQTLGen	Full_Blood	Bulk blood	ENSG00000112110	MRPL18	7319	0	7.17280307583587e-07	0	0.999999278660003	4.05957979255229e-09	6:159790227	rs9365097	chr6.5		6	159790227	6:159648124	2.0880515548505e-308	6:159068759	1.66860661724316e-12	7763	10324	0.999999999999956	0.999999402586444	158794131	160794019	ENSG00000112110	MRPL18	protein_coding	159790467	1	-240	-142343	-721708	0	8	14	158794131	160794019	1999888	19640
RA_Ishigaki_36333501_2	RA (Ishigaki, EUR)	IMD	Blood_eQTLGen	Blood_eQTLGen	Full_Blood	Bulk blood	ENSG00000120438	TCP1	7330	0	7.15126730423422e-07	0	0.999999281450786	3.42242032770587e-09	6:159790413	rs2273824	chr6.5		6	159790413	6:159648124	2.0880515548505e-308	6:159068759	1.66860661724316e-12	7793	10293	1.00000000000015	0.999999404845274	158784443	160784005	ENSG00000120438	TCP1	protein_coding	159789602	-1	-811	141478	720843	0	7	13	158784443	160784005	1999562	19652
RA_Ishigaki_36333501_2	RA (Ishigaki, EUR)	IMD	Blood_eQTLGen	Blood_eQTLGen	Full_Blood	Bulk blood	ENSG00000197081	IGF2R	7282	2.74006436330154e-25	7.22910989716705e-07	3.7903177417387e-19	0.999999265220566	1.18684446887716e-08	6:159925121	rs6455672	chr6.5		6	159925121	6:159925121	2.438e-25	6:159068759	1.66860661724316e-12	7768	10405	1	0.999999426004082	159041392	161041235	ENSG00000197081	IGF2R	protein_coding	159969082	1	-43961	-43961	-900323	0	0	18	159041392	161041235	1999843	19687
RA_Ishigaki_36333501_2	RA (Ishigaki, EUR)	IMD	Blood_eQTLGen	Blood_eQTLGen	Full_Blood	Bulk blood	ENSG00000060762	MPC1	8614	0	6.03727663352379e-13	0	0.999999999999318	3.24349452119697e-15	6:166259478	rs4367351	chr6.6		6	166259478	6:166241480	2.0880515548505e-308	6:167127770	6.41422855126781e-19	9286	11606	1.00000000000006	0.999999999990731	165374221	167373900	ENSG00000060762	MPC1	protein_coding	166382940	-1	123462	141460	-744830	4	4	14	165374221	167373900	1999679	19619
RA_Ishigaki_36333501_2	RA (Ishigaki, EUR)	IMD	Blood_eQTLGen	Blood_eQTLGen	Full_Blood	Bulk blood	ENSG00000198818	SFT2D1	8081	1.75096274109929e-291	6.02895437746005e-13	2.90425608069696e-279	0.999999999999318	3.22522144767991e-14	6:166337928	rs9356478	chr6.6		6	166337928	6:166337928	5.9359e-288	6:167127770	6.41422855126781e-19	8266	11590	1.00000000000002	0.999999999990704	165331327	167330985	ENSG00000198818	SFT2D1	protein_coding	166342545	-1	4617	4617	-785225	0	0	16	165331327	167330985	1999658	19691
RA_Ishigaki_36333501_2	RA (Ishigaki, EUR)	IMD	Blood_eQTLGen	Blood_eQTLGen	Full_Blood	Bulk blood	ENSG00000233231	HNRNPA1P49	7757	1.17466373230488e-99	6.01751127553501e-13	1.95207566470194e-87	0.999999999999375	3.35930622578676e-14	6:166337928	rs9356478	chr6.6		6	166337928	6:166337928	2.6337e-95	6:167127770	6.41422855126781e-19	7869	11568	0.999999999999992	0.999999999963587	165335922	167331779	ENSG00000233231	RP4-655C5.1	processed_pseudogene	166334568	1	3360	3360	793202	0	0	17	165335922	167331779	1995857	19711
RA_Ishigaki_36333501_2	RA (Ishigaki, EUR)	IMD	Blood_eQTLGen	Blood_eQTLGen	Full_Blood	Bulk blood	ENSG00000071242	RPS6KA2	8060	0	5.63780834242966e-13	0	0.999999999996135	3.25881148139114e-12	6:166963677	rs2757050	chr6.6		6	166963677	6:166952906	2.0880515548505e-308	6:167127770	6.41422855126781e-19	9125	10838	0.999999999999971	0.999999999990747	165658014	167667712	ENSG00000071242	RPS6KA2	protein_coding	166627251	-1	-336426	-325655	-500519	3	1	10	165658014	167670577	2012563	19623
RA_Ishigaki_36333501_2	RA (Ishigaki, EUR)	IMD	Blood_eQTLGen	Blood_eQTLGen	Full_Blood	Bulk blood	ENSG00000227598	RP1-167A14.2	6939	1.9469396261938e-308	5.29555556191301e-13	1.94701926567694e-308	0.999999999996589	2.90074419546147e-12	6:166981887	rs415987	chr6.6		6	166981887	6:166956409	2.0880515548505e-308	6:167127770	6.41422855126781e-19	7637	10180	0.999999999999956	0.999999999968599	165984882	167997025	ENSG00000227598	RP1-167A14.2	lncRNA	166999065	-1	17178	42656	-128705	1	2	5	165984882	167997025	2012143	19708
RA_Ishigaki_36333501_2	RA (Ishigaki, EUR)	IMD	Blood_eQTLGen	Blood_eQTLGen	Full_Blood	Bulk blood	ENSG00000026297	RNASET2	7621	0	5.2929548567837e-13	0	0.999999999996362	2.7381422196116e-12	6:166985144	rs393727	chr6.6		6	166985144	6:166932284	2.0880515548505e-308	6:167127770	6.41422855126781e-19	9000	10175	0.999999999999192	0.999999999990754	165943361	167955959	ENSG00000026297	RNASET2	protein_coding	166956550	-1	-28594	24266	-171220	0	1	7	165943361	167955959	2012598	19613
RA_Ishigaki_36333501_2	RA (Ishigaki, EUR)	IMD	Blood_eQTLGen	Blood_eQTLGen	Full_Blood	Bulk blood	ENSG00000213066	CEP43	7736	1.94734829758739e-308	5.32624388104636e-13	6.13823028328145e-299	0.999999999999318	9.28670247840757e-14	6:167092786	rs73039162	chr6.6		6	167092786	6:167107983	2.1132573673505e-308	6:167127770	6.41422855126781e-19	9144	10239	1.00000000000003	0.99999999999076	166022478	168033414	ENSG00000213066	FGFR1OP	protein_coding	166999397	1	93389	108586	128373	1	1	3	166021080	168033414	2012334	19695
RA_Ishigaki_36333501_2	RA (Ishigaki, EUR)	IMD	Blood_eQTLGen	Blood_eQTLGen	Full_Blood	Bulk blood	ENSG00000112486	CCR6	7840	6.41947547115966e-155	1.10855887464308e-14	1.19232910014148e-142	0.0186938928687952	0.981306107131206	6:167119243	rs3093025	chr6.6		6	167119243	6:167119243	4.9804e-148	6:167127770	6.41422855126781e-19	9200	10350	1	0.99999999999076	166125756	168138527	ENSG00000112486	CCR6	protein_coding	167123096	1	-3853	-3853	4674	1	1	0	166125756	168138527	2012771	19648
RA_Ishigaki_36333501_2	RA (Ishigaki, EUR)	IMD	Blood_eQTLGen	Blood_eQTLGen	Full_Blood	Bulk blood	ENSG00000164458	TBXT	8054	3.55364222523657e-22	5.7709644359069e-13	6.15779608851585e-10	0.999999999381643	2.00359455812771e-12	6:167127770	rs3093017	chr6.6		6	167127770	6:166259747	3.5013e-15	6:167127770	6.41422855126781e-19	8517	11094	0.999999999978739	0.999999999990727	165163202	167162666	ENSG00000164458	T	protein_coding	166167851	-1	-959919	-91896	-959919	20	1	20	165163202	167162666	1999464	19677
RA_Ishigaki_36333501_2	RA (Ishigaki, EUR)	IMD	Blood_eQTLGen	Blood_eQTLGen	Full_Blood	Bulk blood	ENSG00000120440	TTLL2	7880	2.35297552614674e-67	5.4536784270293e-13	4.31447427205055e-55	0.99999999999946	3.64863766853364e-15	6:167353664	rs10945532	chr6.6		6	167353664	6:167353664	1.3292e-61	6:167127770	6.41422855126781e-19	9198	10484	1	0.999999999990757	166342487	168354860	ENSG00000120440	TTLL2	protein_coding	167325086	1	28578	28578	-197316	0	0	4	166342487	168354860	2012373	19653
RA_Ishigaki_36333501_2	RA (Ishigaki, EUR)	IMD	Blood_eQTLGen	Blood_eQTLGen	Full_Blood	Bulk blood	ENSG00000130396	AFDN	8375	0	5.74807823529833e-13	0	0.999999999999432	5.64315711206775e-15	6:167706443	rs666916	chr6.6		6	167706443	6:167706443	2.0880515548505e-308	6:167127770	6.41422855126781e-19	9833	11050	1	0.999999999990758	166886747	168899874	ENSG00000130396	MLLT4	protein_coding	167826911	1	-120468	-120468	-699141	0	0	5	166886747	168899874	2013127	19664
RA_Ishigaki_36333501_2	RA (Ishigaki, EUR)	IMD	Blood_eQTLGen	Blood_eQTLGen	Full_Blood	Bulk blood	ENSG00000229921	KIF25-AS1	8593	3.9436703762456e-135	5.89059687040191e-13	6.69485701195856e-123	0.999999999999375	7.97691363775438e-15	6:167995692	rs41266297	chr6.6		6	167995692	6:167995692	2.5372e-130	6:167127770	6.41422855126781e-19	10031	11324	0.999999999999991	0.999999999990782	166982299	168995497	ENSG00000229921	KIF25-AS1	lncRNA	167996611	-1	919	919	868841	0	0	6	166982299	168995497	2013198	19709
RA_Ishigaki_36333501_2	RA (Ishigaki, EUR)	IMD	Blood_eQTLGen	Blood_eQTLGen	Full_Blood	Bulk blood	ENSG00000128594	LRRC4	5683	2.28215271712789e-70	5.03683235898688e-12	4.53092847738808e-59	0.999999999994913	4.77713255439285e-14	7:127788511	rs34844752	chr7.2		7	127788511	7:127788511	3.1221e-65	7:128977412	4.01804165131466e-17	6123	7714	0.99999999999999	0.999999999998139	127031488	129028898	ENSG00000128594	LRRC4	protein_coding	128031437	-1	242926	242926	-945975	2	2	36	127031488	129028898	1997410	19723
RA_Ishigaki_36333501_2	RA (Ishigaki, EUR)	IMD	Blood_eQTLGen	Blood_eQTLGen	Full_Blood	Bulk blood	ENSG00000174697	LEP	5847	8.67057675259157e-26	4.60339092306547e-12	1.88351953971735e-14	0.999999999995353	2.31768804234858e-14	7:128273178	rs10274395	chr7.2		7	128273178	7:128273178	1.0647e-20	7:128977412	4.01804165131466e-17	6259	7799	0.999999999999996	0.999999999985773	127249483	129249474	ENSG00000174697	LEP	protein_coding	128241278	1	31900	31900	736134	2	2	35	127249483	129249474	1999991	19732
RA_Ishigaki_36333501_2	RA (Ishigaki, EUR)	IMD	Blood_eQTLGen	Blood_eQTLGen	Full_Blood	Bulk blood	ENSG00000106344	RBM28	5810	3.51405046700603e-122	4.60339092306537e-12	7.63361297295552e-111	0.999999999995339	4.01036752352958e-14	7:128316371	rs17152000	chr7.2		7	128316371	7:128316371	5.6233e-118	7:128977412	4.01804165131466e-17	6258	7695	0.999999999999997	0.999999999985795	127327608	129327171	ENSG00000106344	RBM28	protein_coding	128343908	-1	27537	27537	-633504	0	0	31	127327608	129327171	1999563	19719
RA_Ishigaki_36333501_2	RA (Ishigaki, EUR)	IMD	Blood_eQTLGen	Blood_eQTLGen	Full_Blood	Bulk blood	ENSG00000242261	RP11-62J1.3	5022	1.88770025945035e-27	4.60339118185363e-12	4.10067314479554e-16	0.999999999995353	4.28588557869544e-14	7:128339861	rs56007906	chr7.2		7	128339861	7:128339861	3.0091e-22	7:128977412	4.01804165131466e-17	5082	7709	1	0.999999943768912	127307759	129307129	ENSG00000242261	RP11-62J1.3	processed_pseudogene	128306649	1	33212	33212	670763	0	0	32	127307759	129307129	1999370	19740
RA_Ishigaki_36333501_2	RA (Ishigaki, EUR)	IMD	Blood_eQTLGen	Blood_eQTLGen	Full_Blood	Bulk blood	ENSG00000135245	HILPDA	5661	2.77985568724563e-24	4.60339092306262e-12	6.03871305672567e-13	0.999999999994756	3.4131562186354e-14	7:128414046	rs4731451	chr7.2		7	128414046	7:128414046	3.447e-19	7:128977412	4.01804165131466e-17	6120	7473	0.999999999999965	0.999999999985818	127457906	129457148	ENSG00000135245	HILPDA	protein_coding	128455878	1	-41832	-41832	521534	1	1	27	127457597	129457148	1999551	19728
RA_Ishigaki_36333501_2	RA (Ishigaki, EUR)	IMD	Blood_eQTLGen	Blood_eQTLGen	Full_Blood	Bulk blood	ENSG00000106348	IMPDH1	5707	4.28161529493072e-58	4.6033909230653e-12	9.30100303551828e-47	0.999999999995339	5.22534101498212e-14	7:128415919	rs1864233	chr7.2		7	128415919	7:128415919	2.7503e-53	7:128977412	4.01804165131466e-17	6043	7614	1	0.999999999985787	127401681	129400669	ENSG00000106348	IMPDH1	protein_coding	128409982	-1	-5937	-5937	-567430	0	0	29	127401681	129400669	1998988	19720
RA_Ishigaki_36333501_2	RA (Ishigaki, EUR)	IMD	Blood_eQTLGen	Blood_eQTLGen	Full_Blood	Bulk blood	ENSG00000165055	METTL2B	5600	8.22929226419985e-259	4.60339092306576e-12	1.78765879363595e-247	0.999999999995339	2.00635234354077e-14	7:128501969	rs12539729	chr7.2		7	128501969	7:128501969	2.9141e-255	7:128977412	4.01804165131466e-17	6062	7409	1	0.999999999985821	127481427	129481276	ENSG00000165055	METTL2B	protein_coding	128476748	1	25221	25221	500664	0	0	25	127481427	129481276	1999849	19731
RA_Ishigaki_36333501_2	RA (Ishigaki, EUR)	IMD	Blood_eQTLGen	Blood_eQTLGen	Full_Blood	Bulk blood	ENSG00000229413	AC018638.1	5278	8.46882798862386e-92	4.60339092306681e-12	1.83969341950713e-80	0.999999999995367	2.88927495858773e-14	7:128641202	rs2402923	chr7.2		7	128641202	7:128641202	4.3723e-88	7:128977412	4.01804165131466e-17	5358	7482	1.00000000000001	0.999999999985566	127653909	129653981	ENSG00000229413	AC018638.1	processed_pseudogene	128654019	-1	12817	12817	-323393	3	3	16	127653909	129653981	2000072	19735
RA_Ishigaki_36333501_2	RA (Ishigaki, EUR)	IMD	Blood_eQTLGen	Blood_eQTLGen	Full_Blood	Bulk blood	ENSG00000230715	RP11-274B21.4	5330	0	4.60339092306681e-12	0	0.999999999995453	2.86624529689559e-14	7:128641202	rs2402923	chr7.2		7	128641202	7:128400698	2.0880515548505e-308	7:128977412	4.01804165131466e-17	5418	7480	1.00000000000003	0.99999999998558	127653909	129653153	ENSG00000230715	RP11-274B21.4	transcribed_processed_pseudogene	128652841	1	-11639	-252143	324571	1	11	18	127653909	129653153	1999244	19736
RA_Ishigaki_36333501_2	RA (Ishigaki, EUR)	IMD	Blood_eQTLGen	Blood_eQTLGen	Full_Blood	Bulk blood	ENSG00000243302	RP11-274B21.2	5332	1.94693962619412e-308	4.60339092306681e-12	2.01549952958595e-308	0.999999999995339	2.86900170034828e-14	7:128641202	rs2402923	chr7.2		7	128641202	7:128586545	2.0880515548505e-308	7:128977412	4.01804165131466e-17	5421	7482	0.999999999999977	0.999999999985578	127651950	129651524	ENSG00000243302	RP11-274B21.2	transcribed_processed_pseudogene	128651185	1	-9983	-64640	326227	0	1	19	127651847	129651524	1999677	19742
RA_Ishigaki_36333501_2	RA (Ishigaki, EUR)	IMD	Blood_eQTLGen	Blood_eQTLGen	Full_Blood	Bulk blood	ENSG00000243679	RP11-274B21.3	5331	0	4.60339092306681e-12	0	0.999999999995453	2.85747114017095e-14	7:128641202	rs2402923	chr7.2		7	128641202	7:128400698	2.0880515548505e-308	7:128977412	4.01804165131466e-17	5419	7483	1.0000000000001	0.999999999985578	127655622	129654218	ENSG00000243679	RP11-274B21.3	transcribed_processed_pseudogene	128653969	1	-12767	-253271	323443	2	12	17	127655622	129654218	1998596	19743
RA_Ishigaki_36333501_2	RA (Ishigaki, EUR)	IMD	Blood_eQTLGen	Blood_eQTLGen	Full_Blood	Bulk blood	ENSG00000242588	RP11-274B21.1	5637	2.19149544708772e-123	4.60339092306498e-12	4.76061121834567e-112	0.999999999995339	3.00353177952232e-14	7:128668332	rs6467202	chr7.2		7	128668332	7:128668332	6.6035e-119	7:128977412	4.01804165131466e-17	6055	7468	0.99999999999998	0.999999999985824	127575005	129574577	ENSG00000242588	RP11-274B21.1	lncRNA	128531707	1	136625	136625	445705	9	9	23	127575005	129574577	1999572	19741
RA_Ishigaki_36333501_2	RA (Ishigaki, EUR)	IMD	Blood_eQTLGen	Blood_eQTLGen	Full_Blood	Bulk blood	ENSG00000241493	RP11-274B21.5	4982	1.31423193516617e-28	4.6033911818537e-12	2.85492125965905e-17	0.999999999995381	2.16143995605915e-14	7:128702155	rs61544090	chr7.2		7	128702155	7:128702155	2.5469e-22	7:128977412	4.01804165131466e-17	5044	7518	1	0.999999943768988	127669856	129669004	ENSG00000241493	RP11-274B21.5	processed_pseudogene	128669892	-1	-32263	-32263	-307520	2	2	13	127669856	129669004	1999148	19739
RA_Ishigaki_36333501_2	RA (Ishigaki, EUR)	IMD	Blood_eQTLGen	Blood_eQTLGen	Full_Blood	Bulk blood	ENSG00000205085	GARIN1A	5431	6.90012539774359e-81	4.60339092306615e-12	1.49892231900998e-69	0.999999999995367	3.50997288742776e-14	7:128707530	rs12706858	chr7.2		7	128707530	7:128707530	6.7957e-77	7:128977412	4.01804165131466e-17	5553	7514	0.999999999999998	0.999999999985709	127679873	129678132	ENSG00000205085	FAM71F2	protein_coding	128672292	1	35238	35238	305120	1	1	12	127679873	129678132	1998259	19734
RA_Ishigaki_36333501_2	RA (Ishigaki, EUR)	IMD	Blood_eQTLGen	Blood_eQTLGen	Full_Blood	Bulk blood	ENSG00000128595	CALU	5841	1.44186269568246e-133	4.60339092306524e-12	3.13217521555968e-122	0.999999999995396	2.2797418292246e-14	7:128735549	rs339060	chr7.2		7	128735549	7:128735549	4.0377e-129	7:128977412	4.01804165131466e-17	6319	7587	0.999999999999975	0.999999999985862	127755834	129754651	ENSG00000128595	CALU	protein_coding	128739359	1	-3810	-3810	238053	0	0	9	127755834	129754651	1998817	19724
RA_Ishigaki_36333501_2	RA (Ishigaki, EUR)	IMD	Blood_eQTLGen	Blood_eQTLGen	Full_Blood	Bulk blood	ENSG00000128596	CCDC136	5948	7.34047971585546e-134	4.60339092306498e-12	1.59458100311279e-122	0.999999999995339	3.42705159266896e-14	7:128816180	rs2270593	chr7.2		7	128816180	7:128816180	1.3369e-129	7:128977412	4.01804165131466e-17	6440	7709	0.999999999999976	0.999999999985858	127807344	129806012	ENSG00000128596	CCDC136	protein_coding	128791968	1	24212	24212	185444	0	0	7	127807344	129806012	1998668	19725
RA_Ishigaki_36333501_2	RA (Ishigaki, EUR)	IMD	Blood_eQTLGen	Blood_eQTLGen	Full_Blood	Bulk blood	ENSG00000240204	SMKR1	5911	8.60870757334166e-22	4.60339092219315e-12	1.87007962547046e-10	0.999999999805709	2.68288113269773e-12	7:128935498	rs3778754	chr7.2		7	128935498	7:129454354	6.2676e-16	7:128977412	4.01804165131466e-17	5998	7972	0.999999999998521	0.99999999998562	128507571	130507466	ENSG00000240204	SMKR1	protein_coding	129502531	1	-567033	-48177	-525119	14	0	12	128507571	130507466	1999895	19737
RA_Ishigaki_36333501_2	RA (Ishigaki, EUR)	IMD	Blood_eQTLGen	Blood_eQTLGen	Full_Blood	Bulk blood	ENSG00000128524	ATP6V1F	5719	3.70497687220811e-13	4.22977897431954e-12	0.0804836463839451	0.918838483193138	0.000677870418315577	7:128939994	rs79775079	chr7.2		7	128939994	7:128867448	6.9198e-07	7:128977412	4.01804165131466e-17	5854	7802	0.999162320521035	0.999999999985713	127865524	129864475	ENSG00000128524	ATP6V1F	protein_coding	128862856	1	77138	4592	114556	3	1	4	127865524	129864475	1998951	19722
RA_Ishigaki_36333501_2	RA (Ishigaki, EUR)	IMD	Blood_eQTLGen	Blood_eQTLGen	Full_Blood	Bulk blood	ENSG00000244556	ODCP	5944	1.60049514979548e-22	4.60332314167237e-12	3.47677435294145e-11	0.999985246256376	1.47537042503634e-05	7:128940626	rs3807306	chr7.2		7	128940626	7:128945322	2.2304e-16	7:128977412	4.01804165131466e-17	6037	8164	0.999990634131239	0.999999999985577	128029804	130029091	ENSG00000244556	RP11-128A6.2	processed_pseudogene	129028889	1	-88263	-83567	-51477	1	1	0	128029804	130029707	1999903	19744
RA_Ishigaki_36333501_2	RA (Ishigaki, EUR)	IMD	Blood_eQTLGen	Blood_eQTLGen	Full_Blood	Bulk blood	ENSG00000240758	HILPDA-AS1	4871	3.21440661988223e-19	4.60339085661129e-12	6.98269274298993e-08	0.999999929340933	8.27537501936208e-10	7:128977412	rs12531711	chr7.2		7	128977412	7:128479068	4.2048e-13	7:128977412	4.01804165131466e-17	4931	7454	0.99999999955655	0.999999943768953	127462585	129462224	ENSG00000240758	RP11-155G14.5	lncRNA	128455937	1	521475	23131	521475	26	1	26	127462585	129462224	1999639	19738
RA_Ishigaki_36333501_2	RA (Ishigaki, EUR)	IMD	Blood_eQTLGen	Blood_eQTLGen	Full_Blood	Bulk blood	ENSG00000128604	IRF5	6206	0	4.60339092306576e-12	0	0.999999999995453	1.59605794056034e-14	7:128977831	rs3778748	chr7.2		7	128977831	7:128923553	2.0880515548505e-308	7:128977412	4.01804165131466e-17	6668	7974	1	0.999999999985866	127944273	129943289	ENSG00000128604	IRF5	protein_coding	128937927	1	39904	-14374	39485	1	0	1	127944273	129943289	1999016	19727
RA_Ishigaki_36333501_2	RA (Ishigaki, EUR)	IMD	Blood_eQTLGen	Blood_eQTLGen	Full_Blood	Bulk blood	ENSG00000064419	TNPO3	6375	0	4.60338813639078e-12	0	0.999999393429746	6.06565686029741e-07	7:129018685	rs12155080	chr7.2		7	129018685	7:128930688	2.0880515548505e-308	7:128977412	4.01804165131466e-17	6877	8111	0.999999999999935	0.999999999985874	128005799	130004846	ENSG00000064419	TNPO3	protein_coding	129055111	-1	36426	124423	77699	1	3	1	128005240	130004846	1999606	19717
RA_Ishigaki_36333501_2	RA (Ishigaki, EUR)	IMD	Blood_eQTLGen	Blood_eQTLGen	Full_Blood	Bulk blood	ENSG00000158457	TSPAN33	6454	0	4.60339092306524e-12	0	0.999999999995339	3.45927469330156e-14	7:129137407	rs12667978	chr7.2		7	129137407	7:129137407	2.0880515548505e-308	7:128977412	4.01804165131466e-17	6965	8176	1	0.999999999985878	128156737	130156573	ENSG00000158457	TSPAN33	protein_coding	129144707	1	-7300	-7300	-167295	0	0	4	128156737	130156573	1999836	19729
RA_Ishigaki_36333501_2	RA (Ishigaki, EUR)	IMD	Blood_eQTLGen	Blood_eQTLGen	Full_Blood	Bulk blood	ENSG00000128602	SMO	6447	1.02982071805679e-25	4.60339092306373e-12	2.23709160326183e-14	0.999999999995119	2.54945730248826e-13	7:129167945	rs67564703	chr7.2		7	129167945	7:129167945	1.1789e-20	7:128977412	4.01804165131466e-17	6952	8139	0.999999999999995	0.999999999985888	128201573	130201083	ENSG00000128602	SMO	protein_coding	129188633	1	-20688	-20688	-211221	0	0	6	128201573	130201083	1999510	19726
RA_Ishigaki_36333501_2	RA (Ishigaki, EUR)	IMD	Blood_eQTLGen	Blood_eQTLGen	Full_Blood	Bulk blood	ENSG00000158467	AHCYL2	6395	4.92366751916325e-45	4.60339092306484e-12	1.06957405995456e-33	0.999999999995381	1.94918469859771e-14	7:129227109	rs2694571	chr7.2		7	129227109	7:129227109	2.9521e-40	7:128977412	4.01804165131466e-17	6874	8017	1	0.99999999998592	128327719	130325808	ENSG00000158467	AHCYL2	protein_coding	129225030	1	2079	2079	-247618	0	0	8	128327719	130325808	1998089	19730
RA_Ishigaki_36333501_2	RA (Ishigaki, EUR)	IMD	Blood_eQTLGen	Blood_eQTLGen	Full_Blood	Bulk blood	ENSG00000106459	NRF1	5745	2.39990745235628e-23	4.60339092304093e-12	5.21334705753634e-12	0.999999999990081	9.91037687924609e-14	7:129690513	rs3735006	chr7.2		7	129690513	7:129690513	1.4235e-17	7:128977412	4.01804165131466e-17	6165	7296	0.999999999996076	0.999999999985925	128684653	130639102	ENSG00000106459	NRF1	protein_coding	129611720	1	78793	78793	-634308	1	1	14	128684653	130639102	1954449	19721
RA_Ishigaki_36333501_2	RA (Ishigaki, EUR)	IMD	Blood_eQTLGen	Blood_eQTLGen	Full_Blood	Bulk blood	ENSG00000186591	UBE2H	5691	1.03046894810346e-31	4.60339092306599e-12	2.23849976098128e-20	0.999999999995339	5.70599086966253e-14	7:129961755	rs34463221	chr7.2		7	129961755	7:129961755	3.1434e-26	7:128977412	4.01804165131466e-17	6117	7135	0.999999999999997	0.999999999985982	128892070	130846322	ENSG00000186591	UBE2H	protein_coding	129952960	-1	-8795	-8795	975548	1	1	17	128892070	130846322	1954252	19733
RA_Ishigaki_36333501_2	RA (Ishigaki, EUR)	IMD	Blood_eQTLGen	Blood_eQTLGen	Full_Blood	Bulk blood	ENSG00000253649	PRSS51	8848	1.52458776869206e-13	3.45843830586808e-06	4.408297141543e-08	0.999996458726585	3.87519854740785e-08	8:10490351	rs7843203	chr8.1		8	10490351	8:10490351	9.1241e-14	8:11493711	6.02822448326521e-12	9234	13711	0.999999998299535	0.99999873999252	9515437	11515128	ENSG00000253649	PRSS51	protein_coding	10517983	-1	27632	27632	-975728	0	0	19	9515437	11515128	1999691	19776
RA_Ishigaki_36333501_2	RA (Ishigaki, EUR)	IMD	Blood_eQTLGen	Blood_eQTLGen	Full_Blood	Bulk blood	ENSG00000254093	PINX1	9297	3.86133586352201e-14	3.57823995986849e-06	1.07911179151251e-08	0.999996133079358	2.77889524088753e-07	8:10823522	rs117263379	chr8.1		8	10823522	8:10823522	1.0422e-14	8:11493711	6.02822448326521e-12	9807	14186	0.999999999320724	0.999998693144853	9802425	11802393	ENSG00000254093	PINX1	protein_coding	10839875	-1	16353	16353	-653836	2	2	14	9802425	11802393	1999968	19777
RA_Ishigaki_36333501_2	RA (Ishigaki, EUR)	IMD	Blood_eQTLGen	Blood_eQTLGen	Full_Blood	Bulk blood	ENSG00000171044	XKR6	9698	4.50240868225904e-94	3.66323807542699e-06	1.22907434673971e-88	0.999996282416763	5.43451593092477e-08	8:11111725	rs4618656	chr8.1		8	11111725	8:11111725	1.3212e-95	8:11493711	6.02822448326521e-12	10290	14523	0.99999999999999	0.999998698480992	10048761	12038020	ENSG00000171044	XKR6	protein_coding	11201833	-1	90108	90108	-291878	2	2	8	10048761	12040773	1992012	19763
RA_Ishigaki_36333501_2	RA (Ishigaki, EUR)	IMD	Blood_eQTLGen	Blood_eQTLGen	Full_Blood	Bulk blood	ENSG00000255310	AF131215.2	8557	1.32422172329405e-292	3.57471067964824e-06	3.70440306954028e-287	0.999996373757066	5.15322486774283e-08	8:11111725	rs4618656	chr8.1		8	11111725	8:11111725	6.3952e-298	8:11493711	6.02822448326521e-12	8713	14172	1.00000000000002	0.999998538102929	10109076	12037843	ENSG00000255310	AF131215.2	lncRNA	11109726	-1	-1999	-1999	-383985	0	0	11	10109076	12090164	1981088	19781
RA_Ishigaki_36333501_2	RA (Ishigaki, EUR)	IMD	Blood_eQTLGen	Blood_eQTLGen	Full_Blood	Bulk blood	ENSG00000269918	AF131215.9	8568	3.19306433218288e-285	3.5782417328285e-06	8.92352440265941e-280	0.999996370175148	5.15831515691206e-08	8:11111725	rs4618656	chr8.1		8	11111725	8:11111725	1.8015e-290	8:11493711	6.02822448326521e-12	8724	14186	1.00000000000001	0.999998537367983	10105980	12037843	ENSG00000269918	AF131215.9	lncRNA	11106704	-1	-5021	-5021	-387007	1	1	12	10105980	12090164	1984184	19784
RA_Ishigaki_36333501_2	RA (Ishigaki, EUR)	IMD	Blood_eQTLGen	Blood_eQTLGen	Full_Blood	Bulk blood	ENSG00000104643	MTMR9	8438	9.77370531058693e-47	3.19007680171446e-06	3.06377386970234e-41	0.999996791038673	1.88845233378699e-08	8:11242103	rs2245257	chr8.1		8	11242103	8:11242103	6.9596e-48	8:11493711	6.02822448326521e-12	9234	12647	1	0.99999887606043	10306648	12038020	ENSG00000104643	MTMR9	protein_coding	11284816	1	-42713	-42713	208895	0	0	6	10306648	12294125	1987477	19752
RA_Ishigaki_36333501_2	RA (Ishigaki, EUR)	IMD	Blood_eQTLGen	Blood_eQTLGen	Full_Blood	Bulk blood	ENSG00000177710	SLC35G5	8263	1.33979198621766e-48	3.14240749690454e-06	4.26357098574198e-43	0.999996832827093	2.47654069503541e-08	8:11359252	rs2293859	chr8.1		8	11359252	8:11359252	6.818e-49	8:11493711	6.02822448326521e-12	9042	12458	0.999999999999995	0.999998881992418	10331623	12038020	ENSG00000177710	SLC35G5	protein_coding	11331012	1	28240	28240	162699	1	1	4	10331623	12328676	1997053	19765
RA_Ishigaki_36333501_2	RA (Ishigaki, EUR)	IMD	Blood_eQTLGen	Blood_eQTLGen	Full_Blood	Bulk blood	ENSG00000154316	TDH	7367	7.63518524267407e-19	3.10785389548021e-06	2.45673089859281e-13	0.999996784535196	1.07610659559198e-07	8:11368947	rs74750169	chr8.1		8	11368947	8:11368947	1.9687e-19	8:11493711	6.02822448326521e-12	7636	12321	0.999999999999023	0.999998683708523	10354278	12037986	ENSG00000154316	TDH	transcribed_unitary_pseudogene	11356120	1	12827	12827	137591	1	1	3	10354278	12332629	1978351	19756
RA_Ishigaki_36333501_2	RA (Ishigaki, EUR)	IMD	Blood_eQTLGen	Blood_eQTLGen	Full_Blood	Bulk blood	ENSG00000171056	SOX7	9320	7.69608793601138e-10	3.53027090501415e-06	0.000216314495590484	0.992245091740521	0.00753506272337582	8:11480078	rs2409780	chr8.1		8	11480078	8:10815594	1.2492e-09	8:11493711	6.02822448326521e-12	9845	14105	0.999989277334416	0.99999871801552	9782516	11781679	ENSG00000171056	SOX7	protein_coding	10730511	-1	-749567	-85083	-763200	16	0	17	9782516	11781679	1999163	19764
RA_Ishigaki_36333501_2	RA (Ishigaki, EUR)	IMD	Blood_eQTLGen	Blood_eQTLGen	Full_Blood	Bulk blood	ENSG00000269954	RP11-148O21.6	5944	7.4942315633339e-18	9.73441539106219e-08	2.73348482324487e-12	0.0337279414216643	0.966271961231447	8:11480078	rs2409780	chr8.1		8	11480078	8:11480078	2.7778e-16	8:11493711	6.02822448326521e-12	6107	10869	0.999999999765478	0.999998709342289	10552813	12037695	ENSG00000269954	RP11-148O21.6	lncRNA	11564694	-1	84616	84616	70983	2	2	1	10552813	12390135	1837322	19785
RA_Ishigaki_36333501_2	RA (Ishigaki, EUR)	IMD	Blood_eQTLGen	Blood_eQTLGen	Full_Blood	Bulk blood	ENSG00000136573	BLK	7392	0	2.01360794965298e-07	0	0.0703054393506575	0.929694359288472	8:11493510	rs4840568	chr8.1		8	11493510	8:11474517	2.0880515548505e-308	8:11493711	6.02822448326521e-12	8270	11090	0.999999999999932	0.999998997842292	10529343	12038020	ENSG00000136573	BLK	protein_coding	11494387	1	-877	-19870	-676	0	1	0	10529343	12518084	1988741	19754
RA_Ishigaki_36333501_2	RA (Ishigaki, EUR)	IMD	Blood_eQTLGen	Blood_eQTLGen	Full_Blood	Bulk blood	ENSG00000154319	FAM167A	7676	0	2.03420992993367e-07	0	0.0670462680572225	0.932953528521619	8:11493510	rs4840568	chr8.1		8	11493510	8:11429572	2.0880515548505e-308	8:11493711	6.02822448326521e-12	8443	11750	1	0.99999891032579	10448734	12038020	ENSG00000154319	FAM167A	protein_coding	11466753	-1	-26757	37181	-26958	1	0	1	10448506	12417930	1969424	19757
RA_Ishigaki_36333501_2	RA (Ishigaki, EUR)	IMD	Blood_eQTLGen	Blood_eQTLGen	Full_Blood	Bulk blood	ENSG00000154328	NEIL2	6077	5.78148000769535e-285	2.52220136233028e-06	2.2922298902978e-279	0.999997465050485	1.27481257053497e-08	8:11774053	rs804261	chr8.1		8	11774053	8:11774053	8.5326e-288	8:11493711	6.02822448326521e-12	6924	9828	1.00000000000002	0.999998980098349	10778655	12778264	ENSG00000154328	NEIL2	protein_coding	11769710	1	4343	4343	-275999	0	0	2	10778655	12778264	1999609	19758
RA_Ishigaki_36333501_2	RA (Ishigaki, EUR)	IMD	Blood_eQTLGen	Blood_eQTLGen	Full_Blood	Bulk blood	ENSG00000255046	RP11-297N6.4	5845	9.96449050964435e-145	2.52220146163503e-06	3.95070155858802e-139	0.999997464561406	1.32371541430976e-08	8:11801493	rs112056952	chr8.1		8	11801493	8:11801493	1.2703e-149	8:11493711	6.02822448326521e-12	6497	9776	1.00000000000001	0.999998956524924	10800305	12800030	ENSG00000255046	RP11-297N6.4	lncRNA	11802512	-1	1019	1019	308801	0	0	3	10800305	12800030	1999725	19779
RA_Ishigaki_36333501_2	RA (Ishigaki, EUR)	IMD	Blood_eQTLGen	Blood_eQTLGen	Full_Blood	Bulk blood	ENSG00000079459	FDFT1	6455	0	2.52220113794821e-06	0	0.999997467234631	1.05643541810674e-08	8:11820396	rs1293299	chr8.1		8	11820396	8:11672984	2.0880515548505e-308	8:11493711	6.02822448326521e-12	7831	9698	1	0.999999111987854	10817544	12817207	ENSG00000079459	FDFT1	protein_coding	11802741	1	17655	-129757	-309030	0	2	4	10817544	12817207	1999663	19749
RA_Ishigaki_36333501_2	RA (Ishigaki, EUR)	IMD	Blood_eQTLGen	Blood_eQTLGen	Full_Blood	Bulk blood	ENSG00000164733	CTSB	6436	0	2.52220116533915e-06	0	0.999997464903602	1.28952106083383e-08	8:11864846	rs1296022	chr8.1		8	11864846	8:11833633	2.0880515548505e-308	8:11493711	6.02822448326521e-12	7860	9642	1	0.999999120460541	10857983	12855359	ENSG00000164733	CTSB	protein_coding	11868087	-1	3241	34454	374376	0	0	5	10857330	12855359	1998029	19761
RA_Ishigaki_36333501_2	RA (Ishigaki, EUR)	IMD	Blood_eQTLGen	Blood_eQTLGen	Full_Blood	Bulk blood	ENSG00000186523	FAM86B1	6497	4.65167685563004e-82	2.52220204817558e-06	1.84428721034923e-76	0.999997446823604	3.09743482375356e-08	8:12001006	rs74706719	chr8.1		8	12001006	8:12001006	1.1147e-88	8:11493711	6.02822448326521e-12	7203	9778	1	0.999999129873039	11188257	13188106	ENSG00000186523	FAM86B1	protein_coding	12194082	-1	193076	193076	700371	2	2	9	11188257	13188106	1999849	19767
RA_Ishigaki_36333501_2	RA (Ishigaki, EUR)	IMD	Blood_eQTLGen	Blood_eQTLGen	Full_Blood	Bulk blood	ENSG00000255052	FAM66D	6300	2.78721312804415e-22	2.52220214194588e-06	1.10506846479206e-16	0.999997460098278	1.76995827895257e-08	8:12692615	rs7835786	chr8.1		8	12692615	8:12692615	4.1962e-23	8:11493711	6.02822448326521e-12	6983	9796	0.99966766434981	0.999999065293338	11134361	13133439	ENSG00000255052	FAM66D	lncRNA	12116183	1	576432	576432	-622472	9	9	8	11134361	13133439	1999078	19780
RA_Ishigaki_36333501_2	RA (Ishigaki, EUR)	IMD	Blood_eQTLGen	Blood_eQTLGen	Full_Blood	Bulk blood	ENSG00000186106	ANKRD46	5416	3.86739869208628e-19	0.000590650327036723	6.54381359440829e-16	0.999407076889718	2.27278324775811e-06	8:100544509	rs2507768	chr8.2		8	100544509	8:100544509	4.4586e-22	8:101451374	3.18077065025813e-09	5879	7693	1	0.999860139586823	99536240	101534728	ENSG00000186106	ANKRD46	protein_coding	100559759	-1	15250	15250	-891615	1	1	13	99536240	101534728	1998488	19766
RA_Ishigaki_36333501_2	RA (Ishigaki, EUR)	IMD	Blood_eQTLGen	Blood_eQTLGen	Full_Blood	Bulk blood	ENSG00000070756	PABPC1	5097	1.46426002464252e-26	0.000590668652248998	2.47751290097503e-23	0.999405276142772	4.05520497999488e-06	8:100809085	rs2173214	chr8.2		8	100809085	8:100809085	1.1187e-29	8:101451374	3.18077065025813e-09	5255	8161	0.999999999999996	0.999819506500744	99705162	101704148	ENSG00000070756	PABPC1	protein_coding	100722088	-1	-86997	-86997	-729286	0	0	10	99705162	101704148	1998986	19746
RA_Ishigaki_36333501_2	RA (Ishigaki, EUR)	IMD	Blood_eQTLGen	Blood_eQTLGen	Full_Blood	Bulk blood	ENSG00000164924	YWHAZ	5990	1.7871982434962e-161	0.000590645927041072	3.02400357179286e-158	0.999394076694986	1.52773779555988e-05	8:100925227	rs964917	chr8.2		8	100925227	8:100925227	4.3957e-165	8:101451374	3.18077065025813e-09	6448	8912	1.00000000000002	0.99982324447829	99935241	101934486	ENSG00000164924	YWHAZ	protein_coding	100952020	-1	26793	26793	-499354	0	0	7	99935241	101934486	1999245	19762
RA_Ishigaki_36333501_2	RA (Ishigaki, EUR)	IMD	Blood_eQTLGen	Blood_eQTLGen	Full_Blood	Bulk blood	ENSG00000253395	LINC03044	5401	7.80552670972941e-11	0.000590721544599166	1.32056837803019e-07	0.999404927357687	4.21896282230455e-06	8:101122000	rs7011364	chr8.2		8	101122000	8:101122000	1.8979e-13	8:101451374	3.18077065025813e-09	5502	9311	0.999999998637835	0.999693298640138	100125160	102123751	ENSG00000253395	KB-1460A1.1	lncRNA	101126588	-1	4588	4588	-324786	1	1	4	100125160	102123751	1998591	19774
RA_Ishigaki_36333501_2	RA (Ishigaki, EUR)	IMD	Blood_eQTLGen	Blood_eQTLGen	Full_Blood	Bulk blood	ENSG00000261087	ZNNT1	5737	3.16934319700347e-30	0.000590654306077914	5.36253484505175e-27	0.999388190784466	2.11549094570369e-05	8:101199278	rs117040193	chr8.2		8	101199278	8:101199278	3.574e-43	8:101451374	3.18077065025813e-09	5864	9364	1	0.999790246551058	100168422	102167460	ENSG00000261087	KB-1460A1.5	lncRNA	101169629	-1	-29649	-29649	-281745	0	0	3	100168422	102167460	1999038	19783
RA_Ishigaki_36333501_2	RA (Ishigaki, EUR)	IMD	Blood_eQTLGen	Blood_eQTLGen	Full_Blood	Bulk blood	ENSG00000120963	ZNF706	6316	3.2411698898086e-06	0.000587391478558675	0.00548421695224884	0.993894864358318	3.02860409846391e-05	8:101451374	rs678347	chr8.2		8	101451374	8:101150009	2.6823e-08	8:101451374	3.18077065025813e-09	6749	9420	0.999814272059403	0.99981541746657	100192109	102191915	ENSG00000120963	ZNF706	protein_coding	101205673	-1	-245701	55664	-245701	2	1	2	100192109	102191915	1999806	19753
RA_Ishigaki_36333501_2	RA (Ishigaki, EUR)	IMD	Blood_eQTLGen	Blood_eQTLGen	Full_Blood	Bulk blood	ENSG00000260368	RP11-521I2.3	5270	6.38232869171085e-07	0.000590018918028351	0.00107987698788202	0.998299907510477	2.95583507433147e-05	8:101456954	rs601897	chr8.2		8	101456954	8:100894835	1.9805e-09	8:101451374	3.18077065025813e-09	5390	8877	0.999987738093225	0.999790970864191	99914759	101913271	ENSG00000260368	RP11-521I2.3	lncRNA	100914388	-1	-542566	19553	-536986	8	1	8	99914759	101913271	1998512	19782
RA_Ishigaki_36333501_2	RA (Ishigaki, EUR)	IMD	Blood_eQTLGen	Blood_eQTLGen	Full_Blood	Bulk blood	ENSG00000104490	NCALD	6481	3.19752639100797e-292	0.000590973781999728	5.40738615613282e-289	0.999404861763686	4.16445428915309e-06	8:102123340	rs72681127	chr8.2		8	102123340	8:102123340	8.6559e-298	8:101451374	3.18077065025813e-09	6913	9321	1.00000000000004	0.999846217343893	100905865	102905565	ENSG00000104490	NCALD	protein_coding	101790969	-1	-332371	-332371	339595	1	1	2	100905865	102905565	1999700	19750
RA_Ishigaki_36333501_2	RA (Ishigaki, EUR)	IMD	Blood_eQTLGen	Blood_eQTLGen	Full_Blood	Bulk blood	ENSG00000048392	RRM2B	6844	1.78374365224607e-81	0.000590977129530754	3.01647332114116e-78	0.999396239917268	1.27829531947404e-05	8:102239769	rs2853231	chr8.2		8	102239769	8:102239769	3.6674e-85	8:101451374	3.18077065025813e-09	7301	9881	1.00000000000001	0.999834817493198	101222021	103221333	ENSG00000048392	RRM2B	protein_coding	102238961	-1	-808	-808	787587	1	1	4	101222021	103221333	1999312	19745
RA_Ishigaki_36333501_2	RA (Ishigaki, EUR)	IMD	Blood_eQTLGen	Blood_eQTLGen	Full_Blood	Bulk blood	ENSG00000246263	UBR5-DT	6304	8.12851258823663e-217	0.000590993409102783	1.37456778101193e-213	0.99939622328558	1.2783305325139e-05	8:102239769	rs2853231	chr8.2		8	102239769	8:102239769	5.0678e-224	8:101451374	3.18077065025813e-09	6441	9853	1	0.999808268300729	101247039	103246203	ENSG00000246263	KB-431C1.4	lncRNA	102239386	1	383	383	-788012	0	0	5	101247039	103246203	1999164	19770
RA_Ishigaki_36333501_2	RA (Ishigaki, EUR)	IMD	Blood_eQTLGen	Blood_eQTLGen	Full_Blood	Bulk blood	ENSG00000253328	SUMO2P19	6246	2.40695922351457e-193	0.000590994784790701	4.07026606265169e-190	0.999396221880123	1.27833350815431e-05	8:102239769	rs2853231	chr8.2		8	102239769	8:102239769	1.9168e-200	8:101451374	3.18077065025813e-09	6372	9860	1	0.9998055978899	101242583	103241002	ENSG00000253328	KB-431C1.3	unprocessed_pseudogene	102242619	-1	2850	2850	791245	0	0	6	101242583	103241270	1998687	19773
RA_Ishigaki_36333501_2	RA (Ishigaki, EUR)	IMD	Blood_eQTLGen	Blood_eQTLGen	Full_Blood	Bulk blood	ENSG00000104517	UBR5	6880	8.4058240028315e-53	0.000590982334219815	1.42150250015411e-49	0.99940572133765	3.29632813531435e-06	8:102354089	rs35873559	chr8.2		8	102354089	8:102354089	1.5077e-55	8:101451374	3.18077065025813e-09	7357	9887	1	0.999836783387049	101333544	103332610	ENSG00000104517	UBR5	protein_coding	102412700	-1	58611	58611	961326	0	0	8	101333544	103332610	1999066	19751
RA_Ishigaki_36333501_2	RA (Ishigaki, EUR)	IMD	Blood_eQTLGen	Blood_eQTLGen	Full_Blood	Bulk blood	ENSG00000136997	MYC	7179	1.10793043598438e-18	3.46691809299775e-06	3.1957029360131e-13	0.999994216101471	2.31698011783038e-06	8:127990173	rs10956401	chr8.3		8	127990173	8:127990173	6.0127e-19	8:128562857	2.04420975030111e-11	7574	10178	0.999999999999987	0.999995560440412	126739231	128738363	ENSG00000136997	MYC	protein_coding	127736231	1	253942	253942	826626	1	1	5	126739231	128738363	1999132	19755
RA_Ishigaki_36333501_2	RA (Ishigaki, EUR)	IMD	Blood_eQTLGen	Blood_eQTLGen	Full_Blood	Bulk blood	ENSG00000207110	RNVU1-32	6398	5.25162929836028e-56	3.44524415918437e-06	1.52430599254573e-50	0.999995622215811	9.32540028842636e-07	8:127995933	rs16902517	chr8.3		8	127995933	8:127995933	1.1753e-57	8:128562857	2.04420975030111e-11	6522	10027	1.00000000000001	0.991348981635294	126999578	128999153	ENSG00000207110	U1	snRNA	127999131	1	-3198	-3198	563726	0	0	3	126999578	128999153	1999575	19769
RA_Ishigaki_36333501_2	RA (Ishigaki, EUR)	IMD	Blood_eQTLGen	Blood_eQTLGen	Full_Blood	Bulk blood	ENSG00000249859	PVT1	7024	4.69246462226201e-229	3.46654530055751e-06	1.35363702422718e-223	0.999995617289355	9.16165321564711e-07	8:127996764	rs2303490	chr8.3		8	127996764	8:127996764	2.0972e-231	8:128562857	2.04420975030111e-11	7393	10177	1.00000000000004	0.999994932674674	126947944	128947876	ENSG00000249859	PVT1	lncRNA	127794541	1	202223	202223	768316	0	0	4	126947944	128947876	1999932	19771
RA_Ishigaki_36333501_2	RA (Ishigaki, EUR)	IMD	Blood_eQTLGen	Blood_eQTLGen	Full_Blood	Bulk blood	ENSG00000254275	LINC00824	6567	3.00108427530207e-17	6.07513097050312e-08	8.81133663392432e-12	0.0158686320429195	0.984131307196959	8:128564231	rs16903108	chr8.3		8	128564231	8:128564231	7.9609e-16	8:128562857	2.04420975030111e-11	6799	9810	0.999999999990956	0.999994904441726	127485284	129484119	ENSG00000254275	RP11-89M16.1	lncRNA	128561126	-1	-3105	-3105	-1731	0	0	0	127485284	129484119	1998835	19778
RA_Ishigaki_36333501_2	RA (Ishigaki, EUR)	IMD	Blood_eQTLGen	Blood_eQTLGen	Full_Blood	Bulk blood	ENSG00000107341	UBE2R2	6391	4.15657290453257e-18	2.76110599359788e-07	1.50540101043463e-11	0.999999722881927	9.92419147725405e-10	9:34082146	rs10441723	chr9.1		9	34082146	9:34082146	2.9634e-17	9:34707376	4.00256321498042e-13	6923	8489	0.999999999996766	0.999999439272356	32869059	34868943	ENSG00000107341	UBE2R2	protein_coding	33817160	1	264986	264986	890216	4	4	27	32869059	34868943	1999884	19796
RA_Ishigaki_36333501_2	RA (Ishigaki, EUR)	IMD	Blood_eQTLGen	Blood_eQTLGen	Full_Blood	Bulk blood	ENSG00000198876	DCAF12	5937	1.12777103817523e-67	2.76110590173261e-07	4.08448920671535e-61	0.999999722678193	1.21121277529356e-09	9:34157078	rs10971964	chr9.1		9	34157078	9:34157078	3.9404e-67	9:34707376	4.00256321498042e-13	6478	8059	0.999999999999987	0.99999937700642	33106999	35106224	ENSG00000198876	DCAF12	protein_coding	34126698	-1	-30380	-30380	-580678	0	0	22	33106999	35106224	1999225	19827
RA_Ishigaki_36333501_2	RA (Ishigaki, EUR)	IMD	Blood_eQTLGen	Blood_eQTLGen	Full_Blood	Bulk blood	ENSG00000186638	KIF24	5760	2.27033150831473e-54	2.76106103747651e-07	8.22254106703798e-48	0.999983347917485	1.63759764115869e-05	9:34231549	rs13302285	chr9.1		9	34231549	9:34231549	4.207e-54	9:34707376	4.00256321498042e-13	6304	7929	1	0.999999376021602	33291154	35290291	ENSG00000186638	KIF24	protein_coding	34329268	-1	97719	97719	-378108	0	0	18	33291130	35290291	1999161	19823
RA_Ishigaki_36333501_2	RA (Ishigaki, EUR)	IMD	Blood_eQTLGen	Blood_eQTLGen	Full_Blood	Bulk blood	ENSG00000165006	UBAP1	5835	3.08047579581619e-68	2.76110591783536e-07	1.11566706527369e-61	0.999999720960925	2.9284903321288e-09	9:34255415	rs10972025	chr9.1		9	34255415	9:34187356	1.211e-67	9:34707376	4.00256321498042e-13	6375	8011	1.00000000000001	0.999999375168546	33216018	35215335	ENSG00000165006	UBAP1	protein_coding	34179043	1	76372	8313	528333	2	0	21	33216018	35215335	1999317	19816
RA_Ishigaki_36333501_2	RA (Ishigaki, EUR)	IMD	Blood_eQTLGen	Blood_eQTLGen	Full_Blood	Bulk blood	ENSG00000164978	NUDT2	5731	0	2.76110620272279e-07	0	0.999999722515024	1.37419343918527e-09	9:34332742	rs7039222	chr9.1		9	34332742	9:33835891	2.0880515548505e-308	9:34707376	4.00256321498042e-13	6281	7934	0.999999999999633	0.999999379375978	33336681	35335964	ENSG00000164978	NUDT2	protein_coding	34329569	1	3173	-493678	377807	0	8	17	33336681	35335964	1999283	19815
RA_Ishigaki_36333501_2	RA (Ishigaki, EUR)	IMD	Blood_eQTLGen	Blood_eQTLGen	Full_Blood	Bulk blood	ENSG00000164967	RPP25L	5280	4.73042338000662e-219	2.76110625698489e-07	1.71323434387565e-212	0.999999722336877	1.55247808020202e-09	9:34583964	rs7020310	chr9.1		9	34583964	9:34583964	4.2059e-220	9:34707376	4.00256321498042e-13	5776	7567	1.00000000000001	0.999999376293182	33611347	35610915	ENSG00000164967	RPP25L	protein_coding	34612097	-1	28133	28133	-95279	0	0	10	33611347	35610915	1999568	19814
RA_Ishigaki_36333501_2	RA (Ishigaki, EUR)	IMD	Blood_eQTLGen	Blood_eQTLGen	Full_Blood	Bulk blood	ENSG00000137100	DCTN3	5261	1.88012355557023e-71	2.76110625273827e-07	6.80931067618517e-65	0.999999719645541	4.24384511845572e-09	9:34602787	rs72737122	chr9.1		9	34602787	9:34602787	7.4176e-72	9:34707376	4.00256321498042e-13	5757	7526	1	0.999999376752076	33617105	35616586	ENSG00000137100	DCTN3	protein_coding	34620495	-1	17708	17708	-86881	1	1	9	33617105	35616586	1999481	19807
RA_Ishigaki_36333501_2	RA (Ishigaki, EUR)	IMD	Blood_eQTLGen	Blood_eQTLGen	Full_Blood	Bulk blood	ENSG00000147955	SIGMAR1	5234	0	2.76110619388929e-07	0	0.99999969742355	2.64658393203386e-08	9:34635340	rs41305341	chr9.1		9	34635340	9:34582851	2.0880515548505e-308	9:34707376	4.00256321498042e-13	5730	7506	1.00000000000004	0.999999376635169	33637817	35635854	ENSG00000147955	SIGMAR1	protein_coding	34637787	-1	2447	54936	-69589	0	2	8	33637817	35635854	1998037	19810
RA_Ishigaki_36333501_2	RA (Ishigaki, EUR)	IMD	Blood_eQTLGen	Blood_eQTLGen	Full_Blood	Bulk blood	ENSG00000137070	IL11RA	5270	0	2.76110626252101e-07	0	0.99999972224354	1.64592779003175e-09	9:34649445	rs2070074	chr9.1		9	34649445	9:34574141	2.0880515548505e-308	9:34707376	4.00256321498042e-13	5772	7541	1	0.999999376713574	33656507	35655991	ENSG00000137070	IL11RA	protein_coding	34652185	1	-2740	-78044	55191	0	5	5	33656507	35655991	1999484	19803
RA_Ishigaki_36333501_2	RA (Ishigaki, EUR)	IMD	Blood_eQTLGen	Blood_eQTLGen	Full_Blood	Bulk blood	ENSG00000213930	GALT	5253	0	2.76110626275895e-07	0	0.99999972224354	1.64592779017358e-09	9:34649445	rs2070074	chr9.1		9	34649445	9:34598006	2.0880515548505e-308	9:34707376	4.00256321498042e-13	5750	7525	1	0.999999376600638	33645354	35644097	ENSG00000213930	GALT	protein_coding	34646675	1	2770	-48669	60701	0	4	6	33644671	35644335	1999664	19829
RA_Ishigaki_36333501_2	RA (Ishigaki, EUR)	IMD	Blood_eQTLGen	Blood_eQTLGen	Full_Blood	Bulk blood	ENSG00000230074	RP11-195F19.9	4663	9.01456110163742e-300	2.76110648393015e-07	3.26483553964996e-293	0.999999719984583	3.90478956600397e-09	9:34680856	rs2772554	chr9.1		9	34680856	9:34680856	1.8522e-305	9:34707376	4.00256321498042e-13	4783	7498	1.00000000000001	0.999999309695516	33673794	35672239	ENSG00000230074	RP11-195F19.9	lncRNA	34701467	1	-20611	-20611	5909	1	1	0	33673794	35672239	1998445	19835
RA_Ishigaki_36333501_2	RA (Ishigaki, EUR)	IMD	Blood_eQTLGen	Blood_eQTLGen	Full_Blood	Bulk blood	ENSG00000010438	PRSS3	6042	1.22313615805488e-11	2.76098180643349e-07	4.42987630526716e-05	0.999954729981861	6.95144673877703e-07	9:34707376	rs10972201	chr9.1		9	34707376	9:34010818	8.7072e-12	9:34707376	4.00256321498042e-13	6214	8421	0.999987797011866	0.999999431885227	32775725	34774665	ENSG00000010438	PRSS3	protein_coding	33795561	1	911815	215257	911815	28	2	28	32775725	34774665	1998940	19787
RA_Ishigaki_36333501_2	RA (Ishigaki, EUR)	IMD	Blood_eQTLGen	Blood_eQTLGen	Full_Blood	Bulk blood	ENSG00000137073	UBAP2	6173	8.24081346115194e-12	2.76102297475749e-07	2.98460524804455e-05	0.999969686989542	1.90847440268071e-07	9:34707376	rs10972201	chr9.1		9	34707376	9:34583880	3.4444e-11	9:34707376	4.00256321498042e-13	6708	8281	0.995276840266863	0.999999377896533	32985648	34984978	ENSG00000137073	UBAP2	protein_coding	34048887	-1	-658489	-534993	-658489	25	14	25	32985648	34984978	1999330	19804
RA_Ishigaki_36333501_2	RA (Ishigaki, EUR)	IMD	Blood_eQTLGen	Blood_eQTLGen	Full_Blood	Bulk blood	ENSG00000168913	ENHO	5405	7.11189439420006e-09	2.68954254707036e-07	0.0257574021639504	0.974080916055718	0.000161405714181581	9:34707376	rs10972201	chr9.1		9	34707376	9:34521869	3.2501e-08	9:34707376	4.00256321498042e-13	5814	7710	0.998654284799597	0.999999376096895	33522047	35521831	ENSG00000168913	ENHO	protein_coding	34522990	-1	-184386	1121	-184386	11	0	11	33522047	35521831	1999784	19820
RA_Ishigaki_36333501_2	RA (Ishigaki, EUR)	IMD	Blood_eQTLGen	Blood_eQTLGen	Full_Blood	Bulk blood	ENSG00000174038	SPATA31G1	5128	4.82233236229757e-13	2.76110158402085e-07	1.74652122656095e-06	0.99999796005743	1.73107043212654e-08	9:34707376	rs10972201	chr9.1		9	34707376	9:35011308	7.9304e-12	9:34707376	4.00256321498042e-13	5604	7671	0.999999936379246	0.999999374164802	34045016	36043149	ENSG00000174038	C9orf131	protein_coding	35042240	1	-334864	-30932	-334864	6	1	6	34045016	36043149	1998133	19821
RA_Ishigaki_36333501_2	RA (Ishigaki, EUR)	IMD	Blood_eQTLGen	Blood_eQTLGen	Full_Blood	Bulk blood	ENSG00000215187	CIMIP2B	5096	1.99578113859932e-08	2.55714379275852e-07	0.0722818469405427	0.926125801930453	0.001592075456815	9:34707376	rs10972201	chr9.1		9	34707376	9:35588262	7.9009e-07	9:34707376	4.00256321498042e-13	5534	7921	0.997347667633743	0.999999366281906	34563321	36562761	ENSG00000215187	FAM166B	protein_coding	35563878	-1	856502	-24384	856502	17	0	17	34563321	36562761	1999440	19831
RA_Ishigaki_36333501_2	RA (Ishigaki, EUR)	IMD	Blood_eQTLGen	Blood_eQTLGen	Full_Blood	Bulk blood	ENSG00000231393	RP11-331F9.3	4216	3.32047900151749e-12	2.7610754057622e-07	1.20258846319572e-05	0.999987479521673	2.18482834976271e-07	9:34707376	rs10972201	chr9.1		9	34707376	9:35646573	4.5062e-11	9:34707376	4.00256321498042e-13	4300	7851	0.999999893411744	0.999999297040215	34643430	36642365	ENSG00000231393	RP11-331F9.3	lncRNA	35642514	1	-935138	4059	-935138	22	1	22	34643430	36642365	1998935	19836
RA_Ishigaki_36333501_2	RA (Ishigaki, EUR)	IMD	Blood_eQTLGen	Blood_eQTLGen	Full_Blood	Bulk blood	ENSG00000221829	FANCG	5118	2.78041377228302e-98	2.76110644142742e-07	1.00699232432374e-91	0.999999719772728	4.11664219815423e-09	9:35011308	rs4879852	chr9.1		9	35011308	9:35011308	3.3964e-99	9:34707376	4.00256321498042e-13	5598	7672	1.00000000000001	0.99999937374789	34076981	36076342	ENSG00000221829	FANCG	protein_coding	35079942	-1	68634	68634	372566	3	3	8	34076981	36076342	1999361	19832
RA_Ishigaki_36333501_2	RA (Ishigaki, EUR)	IMD	Blood_eQTLGen	Blood_eQTLGen	Full_Blood	Bulk blood	ENSG00000137094	DNAJB5	5041	2.33009016837224e-214	2.76110645155435e-07	8.43897025102278e-208	0.999999721931811	1.95752055971738e-09	9:35025840	rs62544119	chr9.1		9	35025840	9:35025840	1.2948e-216	9:34707376	4.00256321498042e-13	5486	7563	1	0.99999937481185	33994498	35994253	ENSG00000137094	DNAJB5	protein_coding	34989745	1	36095	36095	-282369	1	1	3	33994498	35994253	1999755	19806
RA_Ishigaki_36333501_2	RA (Ishigaki, EUR)	IMD	Blood_eQTLGen	Blood_eQTLGen	Full_Blood	Bulk blood	ENSG00000005238	ATOSB	5105	3.93243019871896e-19	2.76110642354953e-07	1.42422221142486e-12	0.999999719709028	4.17890910782057e-09	9:35040248	rs10491510	chr9.1		9	35040248	9:35040248	3.7874e-18	9:34707376	4.00256321498042e-13	5587	7697	0.999999999925265	0.999999372802854	34110139	36109950	ENSG00000005238	FAM214B	protein_coding	35115862	-1	75614	75614	408486	6	6	12	34110139	36109950	1999811	19786
RA_Ishigaki_36333501_2	RA (Ishigaki, EUR)	IMD	Blood_eQTLGen	Blood_eQTLGen	Full_Blood	Bulk blood	ENSG00000122733	PHF24	4915	2.79392911816602e-19	2.76110645719624e-07	1.01188721999415e-12	0.999999720427699	3.46064656472368e-09	9:35044401	rs34368082	chr9.1		9	35044401	9:35044401	1.2271e-18	9:34707376	4.00256321498042e-13	5277	7495	0.99999999999991	0.999999373147801	33970814	35969958	ENSG00000122733	KIAA1045	protein_coding	34958285	1	86116	86116	-250909	4	4	2	33970814	35969958	1999144	19800
RA_Ishigaki_36333501_2	RA (Ishigaki, EUR)	IMD	Blood_eQTLGen	Blood_eQTLGen	Full_Blood	Bulk blood	ENSG00000165282	PIGO	5107	5.86812790612234e-130	2.76110643255986e-07	2.12528072295076e-123	0.999999722056411	1.83295230269283e-09	9:35046201	rs2802384	chr9.1		9	35046201	9:35046201	2.3701e-130	9:34707376	4.00256321498042e-13	5589	7678	0.999999999999985	0.999999373242999	34092694	36092458	ENSG00000165282	PIGO	protein_coding	35096591	-1	50390	50390	389215	3	3	10	34092694	36092458	1999764	19818
RA_Ishigaki_36333501_2	RA (Ishigaki, EUR)	IMD	Blood_eQTLGen	Blood_eQTLGen	Full_Blood	Bulk blood	ENSG00000165280	VCP	5120	4.7520615054223e-306	2.76110645004417e-07	1.72107098126894e-299	0.999999722632235	1.25710925495569e-09	9:35079364	rs504082	chr9.1		9	35079364	9:35079364	4.9802e-307	9:34707376	4.00256321498042e-13	5601	7669	0.999999999999955	0.999999373994819	34064796	36063746	ENSG00000165280	VCP	protein_coding	35072625	-1	-6739	-6739	365249	0	0	7	34064796	36063746	1998950	19817
RA_Ishigaki_36333501_2	RA (Ishigaki, EUR)	IMD	Blood_eQTLGen	Blood_eQTLGen	Full_Blood	Bulk blood	ENSG00000165283	STOML2	5132	1.83835135591424e-16	2.76110642930962e-07	6.65802239725541e-10	0.999999721944338	1.27921692788437e-09	9:35100572	rs586017	chr9.1		9	35100572	9:35100572	6.7698e-16	9:34707376	4.00256321498042e-13	5614	7706	0.999999999938515	0.99999937313827	34101592	36101197	ENSG00000165283	STOML2	protein_coding	35103131	-1	2559	2559	395755	0	0	11	34101592	36101197	1999605	19819
RA_Ishigaki_36333501_2	RA (Ishigaki, EUR)	IMD	Blood_eQTLGen	Blood_eQTLGen	Full_Blood	Bulk blood	ENSG00000198722	UNC13B	5221	7.69070728816676e-33	2.76110753231472e-07	2.78536966152128e-26	0.999999722329373	1.55987344369514e-09	9:35152861	rs13285401	chr9.1		9	35152861	9:35152861	4.5117e-32	9:34707376	4.00256321498042e-13	5673	7946	0.999999999999998	0.999999368903542	34283858	36283379	ENSG00000198722	UNC13B	protein_coding	35162009	1	-9148	-9148	-454633	0	0	13	34283858	36283379	1999521	19825
RA_Ishigaki_36333501_2	RA (Ishigaki, EUR)	IMD	Blood_eQTLGen	Blood_eQTLGen	Full_Blood	Bulk blood	ENSG00000198853	RUSC2	5164	3.13315139230021e-146	2.76110899936593e-07	1.13474351221621e-139	0.99999972272165	1.16742247734947e-09	9:35551437	rs10814252	chr9.1		9	35551437	9:35551437	4.4811e-147	9:34707376	4.00256321498042e-13	5639	7969	0.999999999999977	0.999999367409167	34526151	36525775	ENSG00000198853	RUSC2	protein_coding	35490111	1	61326	61326	-782735	1	1	15	34526151	36525775	1999624	19826
RA_Ishigaki_36333501_2	RA (Ishigaki, EUR)	IMD	Blood_eQTLGen	Blood_eQTLGen	Full_Blood	Bulk blood	ENSG00000107140	TESK1	5129	9.8440631978871e-14	2.76110800970381e-07	3.56525600919952e-07	0.999999362627524	4.73597715823289e-09	9:35565730	rs150807883	chr9.1		9	35565730	9:35565730	1.2676e-12	9:34707376	4.00256321498042e-13	5622	7868	0.999999961011408	0.999999369414741	34607713	36606888	ENSG00000107140	TESK1	protein_coding	35605262	1	-39532	-39532	-897886	2	2	20	34607713	36607663	1999950	19793
RA_Ishigaki_36333501_2	RA (Ishigaki, EUR)	IMD	Blood_eQTLGen	Blood_eQTLGen	Full_Blood	Bulk blood	ENSG00000137101	CD72	4545	3.62320713363762e-28	2.76110904786494e-07	1.31222855240214e-21	0.999999722692638	1.1964553790159e-09	9:35618526	rs10814260	chr9.1		9	35618526	9:35618526	8.4695e-28	9:34707376	4.00256321498042e-13	4707	7857	1	0.999999355178457	34628286	36626948	ENSG00000137101	CD72	protein_coding	35618413	-1	-113	-113	911037	0	0	21	34628286	36626948	1998662	19808
RA_Ishigaki_36333501_2	RA (Ishigaki, EUR)	IMD	Blood_eQTLGen	Blood_eQTLGen	Full_Blood	Bulk blood	ENSG00000159884	CCDC107	4542	7.65530561590946e-22	2.7611090463443e-07	2.77254659195121e-15	0.999999720518876	3.37021837038939e-09	9:35652916	rs112855624	chr9.1		9	35652916	9:35652916	2.2362e-21	9:34707376	4.00256321498042e-13	4701	7866	0.999999999999996	0.999999354934532	34660205	36659728	ENSG00000159884	CCDC107	protein_coding	35658292	1	-5376	-5376	-950916	0	0	25	34660205	36659728	1999523	19813
RA_Ishigaki_36333501_2	RA (Ishigaki, EUR)	IMD	Blood_eQTLGen	Blood_eQTLGen	Full_Blood	Bulk blood	ENSG00000137135	ARHGEF39	5105	1.71932960945371e-56	2.7611090012976e-07	6.2269512881767e-50	0.999999718361107	5.52798576992661e-09	9:35658065	rs3829076	chr9.1		9	35658065	9:35658065	1.6961e-56	9:34707376	4.00256321498042e-13	5594	7862	1	0.999999369228511	34668077	36666638	ENSG00000137135	ARHGEF39	protein_coding	35665195	-1	7130	7130	957819	1	1	26	34668077	36667301	1999224	19809
RA_Ishigaki_36333501_2	RA (Ishigaki, EUR)	IMD	Blood_eQTLGen	Blood_eQTLGen	Full_Blood	Bulk blood	ENSG00000198467	TPM2	5097	0	2.76110901673254e-07	0	0.999999722679642	1.20922246103064e-09	9:35693124	rs13285942	chr9.1		9	35693124	9:35635686	2.0880515548505e-308	9:34707376	4.00256321498042e-13	5587	7830	1.00000000000026	0.999999370047043	34687036	36683625	ENSG00000198467	TPM2	protein_coding	35689925	-1	-3199	54239	982549	0	5	27	34687036	36683625	1996589	19824
RA_Ishigaki_36333501_2	RA (Ishigaki, EUR)	IMD	Blood_eQTLGen	Blood_eQTLGen	Full_Blood	Bulk blood	ENSG00000136861	CDK5RAP2	4763	0	0.000137726287685527	0	0.99986077375927	1.49995308296449e-06	9:120388847	rs7037806	chr9.2		9	120388847	9:120380570	2.0880515548505e-308	9:120873843	1.9731752900754e-09	5107	7135	1	0.986563849738551	119484878	121484382	ENSG00000136861	CDK5RAP2	protein_coding	120580167	-1	191320	199597	-293676	0	0	6	119484878	121484382	1999504	19802
RA_Ishigaki_36333501_2	RA (Ishigaki, EUR)	IMD	Blood_eQTLGen	Blood_eQTLGen	Full_Blood	Bulk blood	ENSG00000106780	MEGF9	4772	0	0.000137726280151059	0	0.999857926275664	4.34744413331166e-06	9:120601255	rs10616	chr9.2		9	120601255	9:120587233	2.0880515548505e-308	9:120873843	1.9731752900754e-09	5130	7115	1.00000000000009	0.986564335655332	119658333	121657443	ENSG00000106780	MEGF9	protein_coding	120714470	-1	113215	127237	-159373	0	0	5	119658333	121657443	1999110	19791
RA_Ishigaki_36333501_2	RA (Ishigaki, EUR)	IMD	Blood_eQTLGen	Blood_eQTLGen	Full_Blood	Bulk blood	ENSG00000214654	B3GALT9	4556	6.38624753948045e-19	0.000137728239532248	4.63620181582806e-15	0.999860886213736	1.38554672804331e-06	9:120681965	rs79625944	chr9.2		9	120681965	9:120681965	2.0082e-21	9:120873843	1.9731752900754e-09	4934	6951	0.999999999999994	0.986563655187391	119797984	121796260	ENSG00000214654	RP11-27I1.4	protein_coding	120793467	1	-111502	-111502	80376	2	2	3	119797984	121796424	1998440	19830
RA_Ishigaki_36333501_2	RA (Ishigaki, EUR)	IMD	Blood_eQTLGen	Blood_eQTLGen	Full_Blood	Bulk blood	ENSG00000119402	FBXW2	4630	2.00916608630726e-38	0.000137715919590903	1.45860174531041e-34	0.999781200066247	8.10840141599922e-05	9:120754294	rs34025993	chr9.2		9	120754294	9:120754294	5.3701e-41	9:120873843	1.9731752900754e-09	5032	6953	0.999999999999996	0.986564459846106	119773055	121771910	ENSG00000119402	FBXW2	protein_coding	120793416	-1	39122	39122	-80427	0	0	4	119773055	121771910	1998855	19798
RA_Ishigaki_36333501_2	RA (Ishigaki, EUR)	IMD	Blood_eQTLGen	Blood_eQTLGen	Full_Blood	Bulk blood	ENSG00000095261	PSMD5	4658	2.68414968844521e-148	0.000137715063694265	1.94858949842536e-144	0.999758218324259	0.000104066612039056	9:120820914	rs1060817	chr9.2		9	120820914	9:120820914	1.802e-151	9:120873843	1.9731752900754e-09	5073	6956	0.999999999999994	0.986564940543583	119829555	121828141	ENSG00000095261	PSMD5	protein_coding	120842922	-1	22008	22008	-30921	0	0	1	119829555	121828141	1998586	19790
RA_Ishigaki_36333501_2	RA (Ishigaki, EUR)	IMD	Blood_eQTLGen	Blood_eQTLGen	Full_Blood	Bulk blood	ENSG00000226752	CUTALP	4542	0	0.000137716807628109	0	0.999768544081214	9.37391112292917e-05	9:120824459	rs10760117	chr9.2		9	120824459	9:120587233	2.0880515548505e-308	9:120873843	1.9731752900754e-09	4877	6965	0.999999999999689	0.986564019294174	119839936	121839493	ENSG00000226752	RP11-27I1.2	transcribed_unitary_pseudogene	120847294	1	-22835	-260061	26549	1	5	0	119839936	121839493	1999557	19833
RA_Ishigaki_36333501_2	RA (Ishigaki, EUR)	IMD	Blood_eQTLGen	Blood_eQTLGen	Full_Blood	Bulk blood	ENSG00000119403	PHF19	4747	7.98056594621035e-199	1.93296175870418e-05	5.79349655828909e-195	0.138600713029909	0.861379957352491	9:120906576	rs10739577	chr9.2		9	120906576	9:120906576	6.333e-201	9:120873843	1.9731752900754e-09	5170	7064	0.999999999999998	0.986565133255265	119866674	121865978	ENSG00000119403	PHF19	protein_coding	120877188	-1	-29388	-29388	3345	0	0	0	119866674	121865978	1999304	19799
RA_Ishigaki_36333501_2	RA (Ishigaki, EUR)	IMD	Blood_eQTLGen	Blood_eQTLGen	Full_Blood	Bulk blood	ENSG00000056558	TRAF1	4699	4.75882232356812e-117	0.000137594987131986	3.454668855872e-113	0.998869340532788	0.000993064480078245	9:120959870	rs4310279	chr9.2		9	120959870	9:120959870	2.858e-120	9:120873843	1.9731752900754e-09	5099	7070	1.00000000000001	0.986564747951806	119915925	121915370	ENSG00000056558	TRAF1	protein_coding	120926796	-1	-33074	-33074	52953	0	0	1	119915925	121915370	1999445	19788
RA_Ishigaki_36333501_2	RA (Ishigaki, EUR)	IMD	Blood_eQTLGen	Blood_eQTLGen	Full_Blood	Bulk blood	ENSG00000106804	C5	4944	0	0.000137723925259463	0	0.999811502097219	5.07739775826754e-05	9:121022220	rs10733650	chr9.2		9	121022220	9:120873843	2.0880515548505e-308	9:120873843	1.9731752900754e-09	5355	7224	1.0000000000001	0.986565620612243	120001325	122001293	ENSG00000106804	C5	protein_coding	121050275	-1	28055	176432	176432	0	2	2	120001325	122001293	1999968	19792
RA_Ishigaki_36333501_2	RA (Ishigaki, EUR)	IMD	Blood_eQTLGen	Blood_eQTLGen	Full_Blood	Bulk blood	ENSG00000119397	CNTRL	5016	1.96570777318117e-121	0.000137727584151222	1.42701570976267e-117	0.999840466421679	2.18059941475108e-05	9:121098411	rs10818504	chr9.2		9	121098411	9:121098411	2.83e-124	9:120873843	1.9731752900754e-09	5426	7339	0.999999999999979	0.98656483179482	120128263	122124811	ENSG00000119397	CNTRL	protein_coding	121074955	1	23456	23456	-201112	0	0	3	120128263	122124811	1996548	19797
RA_Ishigaki_36333501_2	RA (Ishigaki, EUR)	IMD	Blood_eQTLGen	Blood_eQTLGen	Full_Blood	Bulk blood	ENSG00000235865	GSN-AS1	5103	1.05142291576716e-20	0.000137730488894897	7.63285972739381e-17	0.999861696897637	5.72613468970372e-07	9:121256732	rs10818522	chr9.2		9	121256732	9:121256732	5.9266e-22	9:120873843	1.9731752900754e-09	5495	7416	1	0.986565021667201	120283334	122282169	ENSG00000235865	GSN-AS1	lncRNA	121285530	-1	28798	28798	411687	1	1	6	120283334	122282169	1998835	19837
RA_Ishigaki_36333501_2	RA (Ishigaki, EUR)	IMD	Blood_eQTLGen	Blood_eQTLGen	Full_Blood	Bulk blood	ENSG00000148180	GSN	5168	0	0.000137730386490792	0	0.999861723989343	5.45623962823221e-07	9:121273267	rs10760167	chr9.2		9	121273267	9:120977715	2.0880515548505e-308	9:120873843	1.9731752900754e-09	5585	7422	0.999999999999939	0.986565873703001	120270466	122268947	ENSG00000148180	GSN	protein_coding	121268162	1	5105	-290447	-394319	0	3	5	120270466	122268947	1998481	19812
RA_Ishigaki_36333501_2	RA (Ishigaki, EUR)	IMD	Blood_eQTLGen	Blood_eQTLGen	Full_Blood	Bulk blood	ENSG00000148175	STOM	5107	2.83370444591669e-152	0.000137730275304969	2.05714261866515e-148	0.999860159809037	2.10991566373148e-06	9:121349350	rs3747847	chr9.2		9	121349350	9:121349350	2.9165e-162	9:120873843	1.9731752900754e-09	5531	7351	0.999999999999995	0.986566012766116	120354859	122354641	ENSG00000148175	STOM	protein_coding	121370250	-1	20900	20900	496407	0	0	7	120354859	122354641	1999782	19811
RA_Ishigaki_36333501_2	RA (Ishigaki, EUR)	IMD	Blood_eQTLGen	Blood_eQTLGen	Full_Blood	Bulk blood	ENSG00000227355	RP11-162D16.2	4835	2.84052182139132e-43	0.000142268069499376	1.99631254824055e-39	0.999856891572967	8.40357537344772e-07	9:121394770	rs2572854	chr9.2		9	121394770	9:121394770	1.081e-45	9:120873843	1.9731752900754e-09	4950	7452	1	0.955095615646957	120413880	122408684	ENSG00000227355	RP11-162D16.2	lncRNA	121370513	1	24257	24257	-496670	0	0	8	120413880	122408684	1994804	19834
RA_Ishigaki_36333501_2	RA (Ishigaki, EUR)	IMD	Blood_eQTLGen	Blood_eQTLGen	Full_Blood	Bulk blood	ENSG00000204136	GGTA1	5274	0	0.000137729515817065	0	0.999855564630027	6.70585416539254e-06	9:121488400	rs10117389	chr9.2		9	121488400	9:121385981	2.0880515548505e-308	9:120873843	1.9731752900754e-09	5719	7591	0.999999999999974	0.986565037812237	120477365	122472139	ENSG00000204136	GGTA1P	protein_coding	121499844	-1	11444	113863	626001	0	0	9	120477365	122472139	1994774	19828
RA_Ishigaki_36333501_2	RA (Ishigaki, EUR)	IMD	Blood_eQTLGen	Blood_eQTLGen	Full_Blood	Bulk blood	ENSG00000136848	DAB2IP	5955	3.08606330532493e-08	0.00013769289796426	0.000224035087733664	0.999591860602196	4.63805514742047e-05	9:121559391	rs147475502	chr9.2		9	121559391	9:121559391	3.1219e-10	9:120873843	1.9731752900754e-09	6403	8372	0.999986190798273	0.986564341472665	120676323	122676099	ENSG00000136848	DAB2IP	protein_coding	121651634	1	-92243	-92243	-777791	0	0	10	120676323	122676113	1999790	19801
RA_Ishigaki_36333501_2	RA (Ishigaki, EUR)	IMD	Blood_eQTLGen	Blood_eQTLGen	Full_Blood	Bulk blood	ENSG00000224034	LINC02561	8769	0	4.65701188983011e-10	0	0.999999999532292	1.96090846990263e-12	10:5285713	rs9423591	chr10.1		10	5285713	10:5223499	2.0880515548505e-308	10:6056986	2.66708230846164e-16	8929	12377	1	0.999825249181432	4269601	6268619	ENSG00000224034	RP11-445P17.8	lncRNA	5271236	-1	-14477	47737	-785750	0	1	19	4269552	6268619	1999067	19863
RA_Ishigaki_36333501_2	RA (Ishigaki, EUR)	IMD	Blood_eQTLGen	Blood_eQTLGen	Full_Blood	Bulk blood	ENSG00000215267	AKR1C7P	8797	5.35155862766794e-214	4.66416031654343e-10	1.14737879102913e-204	0.999999999531724	1.86914820431371e-12	10:5290054	rs2895073	chr10.1		10	5290054	10:5290054	5.9963e-214	10:6056986	2.66708230846164e-16	8955	12396	1.00000000000002	0.999825249181988	4281731	6281815	ENSG00000215267	AKR1C7P	transcribed_unprocessed_pseudogene	5288470	-1	-1584	-1584	-768516	0	0	18	4281731	6281815	2000084	19862
RA_Ishigaki_36333501_2	RA (Ishigaki, EUR)	IMD	Blood_eQTLGen	Blood_eQTLGen	Full_Blood	Bulk blood	ENSG00000196139	AKR1C3	9369	2.32686898507685e-274	4.46113999338286e-10	5.21586183685037e-265	0.999999999551505	2.43562820414492e-12	10:5296599	rs1344355	chr10.1		10	5296599	10:5296599	7.4142e-273	10:6056986	2.66708230846164e-16	9966	11855	1.00000000000001	0.999825229067788	4071621	6071703	ENSG00000196139	AKR1C3	protein_coding	5094414	1	202185	202185	962572	7	7	25	4071621	6071703	2000082	19856
RA_Ishigaki_36333501_2	RA (Ishigaki, EUR)	IMD	Blood_eQTLGen	Blood_eQTLGen	Full_Blood	Bulk blood	ENSG00000173848	NET1	9701	1.59223591051408e-72	4.68666091915111e-10	3.39737808479879e-63	0.999999999526864	4.460935487123e-12	10:5553330	rs12415024	chr10.1		10	5553330	10:5553330	2.7277e-70	10:6056986	2.66708230846164e-16	10304	12456	0.999999999984396	0.999825251901492	4435473	6435305	ENSG00000173848	NET1	protein_coding	5412557	1	140773	140773	644429	2	2	17	4435473	6435305	1999832	19853
RA_Ishigaki_36333501_2	RA (Ishigaki, EUR)	IMD	Blood_eQTLGen	Blood_eQTLGen	Full_Blood	Bulk blood	ENSG00000173848	NET1	9701	1.59223591051408e-72	4.68666091915111e-10	3.39737808479879e-63	0.999999999526864	4.460935487123e-12	10:5553330	rs12415024	chr10.2		10	5553330	10:5553330	2.7277e-70	10:6056986	2.66708230846164e-16	10304	12456	0.999999999984396	0.999825251901492	4435473	6435305	ENSG00000173848	NET1	protein_coding	5412557	1	140773	140773	644429	2	2	17	4435473	6435305	1999832	19853
RA_Ishigaki_36333501_2	RA (Ishigaki, EUR)	IMD	Blood_eQTLGen	Blood_eQTLGen	Full_Blood	Bulk blood	ENSG00000196372	ASB13	9566	1.11286816147943e-152	4.71675896672859e-10	2.35939162632683e-143	0.999999999524391	3.9307786204947e-12	10:5662823	rs4747977	chr10.1		10	5662823	10:5662823	1.3635e-150	10:6056986	2.66708230846164e-16	10178	12536	0.999999999999978	0.999825251873739	4652859	6652417	ENSG00000196372	ASB13	protein_coding	5666595	-1	3772	3772	-390391	0	0	12	4652740	6652417	1999677	19857
RA_Ishigaki_36333501_2	RA (Ishigaki, EUR)	IMD	Blood_eQTLGen	Blood_eQTLGen	Full_Blood	Bulk blood	ENSG00000196372	ASB13	9566	1.11286816147943e-152	4.71675896672859e-10	2.35939162632683e-143	0.999999999524391	3.9307786204947e-12	10:5662823	rs4747977	chr10.2		10	5662823	10:5662823	1.3635e-150	10:6056986	2.66708230846164e-16	10178	12536	0.999999999999978	0.999825251873739	4652859	6652417	ENSG00000196372	ASB13	protein_coding	5666595	-1	3772	3772	-390391	0	0	12	4652740	6652417	1999677	19857
RA_Ishigaki_36333501_2	RA (Ishigaki, EUR)	IMD	Blood_eQTLGen	Blood_eQTLGen	Full_Blood	Bulk blood	ENSG00000108021	TASOR2	8854	2.55245736689899e-23	4.79313306524144e-10	5.32523785782835e-14	0.99999999951585	4.78567584982683e-12	10:5684858	rs11259192	chr10.1		10	5684858	10:5684858	3.8848e-20	10:6056986	2.66708230846164e-16	9025	12739	0.999999999999998	0.999825251815588	4724747	6724200	ENSG00000108021	FAM208B	protein_coding	5684838	1	20	20	372148	0	0	11	4724747	6724200	1999453	19841
RA_Ishigaki_36333501_2	RA (Ishigaki, EUR)	IMD	Blood_eQTLGen	Blood_eQTLGen	Full_Blood	Bulk blood	ENSG00000108021	TASOR2	8854	2.55245736689899e-23	4.79313306524144e-10	5.32523785782835e-14	0.99999999951585	4.78567584982683e-12	10:5684858	rs11259192	chr10.2		10	5684858	10:5684858	3.8848e-20	10:6056986	2.66708230846164e-16	9025	12739	0.999999999999998	0.999825251815588	4724747	6724200	ENSG00000108021	FAM208B	protein_coding	5684838	1	20	20	372148	0	0	11	4724747	6724200	1999453	19841
RA_Ishigaki_36333501_2	RA (Ishigaki, EUR)	IMD	Blood_eQTLGen	Blood_eQTLGen	Full_Blood	Bulk blood	ENSG00000057608	GDI2	9043	0	4.85069580913111e-10	0	0.999999999507963	7.02508000770235e-12	10:5813440	rs3736461	chr10.1		10	5813440	10:5685360	2.0880515548505e-308	10:6056986	2.66708230846164e-16	9282	12892	1	0.999825251833293	4803505	6803618	ENSG00000057608	GDI2	protein_coding	5813434	-1	-6	128074	-243552	0	2	8	4803505	6803618	2000113	19838
RA_Ishigaki_36333501_2	RA (Ishigaki, EUR)	IMD	Blood_eQTLGen	Blood_eQTLGen	Full_Blood	Bulk blood	ENSG00000057608	GDI2	9043	0	4.85069580913111e-10	0	0.999999999507963	7.02508000770235e-12	10:5813440	rs3736461	chr10.2		10	5813440	10:5685360	2.0880515548505e-308	10:6056986	2.66708230846164e-16	9282	12892	1	0.999825251833293	4803505	6803618	ENSG00000057608	GDI2	protein_coding	5813434	-1	-6	128074	-243552	0	2	8	4803505	6803618	2000113	19838
RA_Ishigaki_36333501_2	RA (Ishigaki, EUR)	IMD	Blood_eQTLGen	Blood_eQTLGen	Full_Blood	Bulk blood	ENSG00000134452	FBH1	9759	0	4.89885287566663e-10	0	0.999999999478064	3.20363662541609e-11	10:5904511	rs684557	chr10.1		10	5904511	10:5873662	2.0880515548505e-308	10:6056986	2.66708230846164e-16	10372	13020	0.999999999999983	0.999825251866637	4913444	6913564	ENSG00000134452	FBXO18	protein_coding	5890243	1	14268	-16581	166743	0	1	4	4913444	6913564	2000120	19843
RA_Ishigaki_36333501_2	RA (Ishigaki, EUR)	IMD	Blood_eQTLGen	Blood_eQTLGen	Full_Blood	Bulk blood	ENSG00000134452	FBH1	9759	0	4.89885287566663e-10	0	0.999999999478064	3.20363662541609e-11	10:5904511	rs684557	chr10.2		10	5904511	10:5873662	2.0880515548505e-308	10:6056986	2.66708230846164e-16	10372	13020	0.999999999999983	0.999825251866637	4913444	6913564	ENSG00000134452	FBXO18	protein_coding	5890243	1	14268	-16581	166743	0	1	4	4913444	6913564	2000120	19843
RA_Ishigaki_36333501_2	RA (Ishigaki, EUR)	IMD	Blood_eQTLGen	Blood_eQTLGen	Full_Blood	Bulk blood	ENSG00000232807	RP11-536K7.3	8759	1.24466129718001e-72	4.92180272828151e-10	2.52887278356853e-63	0.999999999505434	2.39199616203162e-12	10:5946256	rs594741	chr10.1		10	5946256	10:5946256	7.2717e-71	10:6056986	2.66708230846164e-16	8905	13081	1	0.999825251805933	4941398	6941367	ENSG00000232807	RP11-536K7.3	lncRNA	5945913	-1	-343	-343	-111073	0	0	3	4941398	6941367	1999969	19865
RA_Ishigaki_36333501_2	RA (Ishigaki, EUR)	IMD	Blood_eQTLGen	Blood_eQTLGen	Full_Blood	Bulk blood	ENSG00000232807	RP11-536K7.3	8759	1.24466129718001e-72	4.92180272828151e-10	2.52887278356853e-63	0.999999999505434	2.39199616203162e-12	10:5946256	rs594741	chr10.2		10	5946256	10:5946256	7.2717e-71	10:6056986	2.66708230846164e-16	8905	13081	1	0.999825251805933	4941398	6941367	ENSG00000232807	RP11-536K7.3	lncRNA	5945913	-1	-343	-343	-111073	0	0	3	4941398	6941367	1999969	19865
RA_Ishigaki_36333501_2	RA (Ishigaki, EUR)	IMD	Blood_eQTLGen	Blood_eQTLGen	Full_Blood	Bulk blood	ENSG00000134470	IL15RA	9745	0	4.91916913838417e-10	0	0.999999999502847	5.28973554032142e-12	10:5975875	rs8177637	chr10.1		10	5975875	10:5975875	2.0880515548505e-308	10:6056986	2.66708230846164e-16	10362	13074	1	0.999825251863893	4963555	6963553	ENSG00000134470	IL15RA	protein_coding	5977543	-1	1668	1668	-79443	0	0	2	4963459	6963553	2000094	19846
RA_Ishigaki_36333501_2	RA (Ishigaki, EUR)	IMD	Blood_eQTLGen	Blood_eQTLGen	Full_Blood	Bulk blood	ENSG00000134470	IL15RA	9745	0	4.91916913838417e-10	0	0.999999999502847	5.28973554032142e-12	10:5975875	rs8177637	chr10.2		10	5975875	10:5975875	2.0880515548505e-308	10:6056986	2.66708230846164e-16	10362	13074	1	0.999825251863893	4963555	6963553	ENSG00000134470	IL15RA	protein_coding	5977543	-1	1668	1668	-79443	0	0	2	4963459	6963553	2000094	19846
RA_Ishigaki_36333501_2	RA (Ishigaki, EUR)	IMD	Blood_eQTLGen	Blood_eQTLGen	Full_Blood	Bulk blood	ENSG00000134460	IL2RA	9613	2.91845029539995e-58	4.88982342321825e-10	5.96841652519429e-49	0.999999998985601	5.25404821121592e-10	10:6052734	rs61839660	chr10.1		10	6052734	10:6052734	8.8164e-56	10:6056986	2.66708230846164e-16	10185	12996	1	0.9998252518558	5037232	7036436	ENSG00000134460	IL2RA	protein_coding	6062367	-1	9633	9633	5381	0	0	0	5037232	7036436	1999204	19845
RA_Ishigaki_36333501_2	RA (Ishigaki, EUR)	IMD	Blood_eQTLGen	Blood_eQTLGen	Full_Blood	Bulk blood	ENSG00000134460	IL2RA	9613	2.91845029539995e-58	4.88982342321825e-10	5.96841652519429e-49	0.999999998985601	5.25404821121592e-10	10:6052734	rs61839660	chr10.2		10	6052734	10:6052734	8.8164e-56	10:6056986	2.66708230846164e-16	10185	12996	1	0.9998252518558	5037232	7036436	ENSG00000134460	IL2RA	protein_coding	6062367	-1	9633	9633	5381	0	0	0	5037232	7036436	1999204	19845
RA_Ishigaki_36333501_2	RA (Ishigaki, EUR)	IMD	Blood_eQTLGen	Blood_eQTLGen	Full_Blood	Bulk blood	ENSG00000198610	AKR1C4	9629	2.03935936341015e-18	4.61976480195784e-10	4.41442246547572e-09	0.999999994746538	3.77062725338541e-10	10:6056986	rs706778	chr10.1		10	6056986	10:5291080	5.2907e-15	10:6056986	2.66708230846164e-16	10233	12278	0.999999999453789	0.999825249234069	4207162	6207030	ENSG00000198610	AKR1C4	protein_coding	5196837	1	860149	94243	860149	22	4	22	4207162	6207030	1999868	19858
RA_Ishigaki_36333501_2	RA (Ishigaki, EUR)	IMD	Blood_eQTLGen	Blood_eQTLGen	Full_Blood	Bulk blood	ENSG00000134453	RBM17	9580	6.24741965633763e-78	4.86160639420929e-10	1.28505254158663e-68	0.999999999477268	3.65591021311103e-11	10:6110655	rs79275575	chr10.1		10	6110655	10:6110655	4.1098e-77	10:6056986	2.66708230846164e-16	10167	12921	0.999999999999998	0.999825251859305	5103072	7102781	ENSG00000134453	RBM17	protein_coding	6089034	1	21621	21621	-32048	0	0	1	5103072	7103088	2000016	19844
RA_Ishigaki_36333501_2	RA (Ishigaki, EUR)	IMD	Blood_eQTLGen	Blood_eQTLGen	Full_Blood	Bulk blood	ENSG00000134453	RBM17	9580	6.24741965633763e-78	4.86160639420929e-10	1.28505254158663e-68	0.999999999477268	3.65591021311103e-11	10:6110655	rs79275575	chr10.2		10	6110655	10:6110655	4.1098e-77	10:6056986	2.66708230846164e-16	10167	12921	0.999999999999998	0.999825251859305	5103072	7102781	ENSG00000134453	RBM17	protein_coding	6089034	1	21621	21621	-32048	0	0	1	5103072	7103088	2000016	19844
RA_Ishigaki_36333501_2	RA (Ishigaki, EUR)	IMD	Blood_eQTLGen	Blood_eQTLGen	Full_Blood	Bulk blood	ENSG00000215244	LINC02649	8972	2.30481966214271e-85	4.66596831012559e-10	4.93963847987294e-76	0.999999999528683	4.73325047414853e-12	10:6343746	rs12764305	chr10.1		10	6343746	10:6343746	4.8379e-83	10:6056986	2.66708230846164e-16	9522	12401	1.00000000000001	0.999825251849765	5307132	7305699	ENSG00000215244	AL137145.1	lncRNA	6271198	1	72548	72548	-214212	0	0	7	5306933	7306059	1999126	19861
RA_Ishigaki_36333501_2	RA (Ishigaki, EUR)	IMD	Blood_eQTLGen	Blood_eQTLGen	Full_Blood	Bulk blood	ENSG00000215244	LINC02649	8972	2.30481966214271e-85	4.66596831012559e-10	4.93963847987294e-76	0.999999999528683	4.73325047414853e-12	10:6343746	rs12764305	chr10.2		10	6343746	10:6343746	4.8379e-83	10:6056986	2.66708230846164e-16	9522	12401	1.00000000000001	0.999825251849765	5307132	7305699	ENSG00000215244	AL137145.1	lncRNA	6271198	1	72548	72548	-214212	0	0	7	5306933	7306059	1999126	19861
RA_Ishigaki_36333501_2	RA (Ishigaki, EUR)	IMD	Blood_eQTLGen	Blood_eQTLGen	Full_Blood	Bulk blood	ENSG00000212743	LINC02656	8747	1.41719580209032e-19	4.6223259668155e-10	3.06597979275078e-10	0.999999999213941	1.7226111668589e-11	10:6353033	rs725206	chr10.1		10	6353033	10:6353033	2.9982e-16	10:6056986	2.66708230846164e-16	9216	12285	0.999999990340311	0.999825251844673	5351766	7351438	ENSG00000212743	DKFZP667F0711	lncRNA	6350316	1	2717	2717	-293330	0	0	8	5351766	7351438	1999672	19860
RA_Ishigaki_36333501_2	RA (Ishigaki, EUR)	IMD	Blood_eQTLGen	Blood_eQTLGen	Full_Blood	Bulk blood	ENSG00000212743	LINC02656	8747	1.41719580209032e-19	4.6223259668155e-10	3.06597979275078e-10	0.999999999213941	1.7226111668589e-11	10:6353033	rs725206	chr10.2		10	6353033	10:6353033	2.9982e-16	10:6056986	2.66708230846164e-16	9216	12285	0.999999990340311	0.999825251844673	5351766	7351438	ENSG00000212743	DKFZP667F0711	lncRNA	6350316	1	2717	2717	-293330	0	0	8	5351766	7351438	1999672	19860
RA_Ishigaki_36333501_2	RA (Ishigaki, EUR)	IMD	Blood_eQTLGen	Blood_eQTLGen	Full_Blood	Bulk blood	ENSG00000170525	PFKFB3	9304	2.78837922498877e-48	4.74008504575961e-10	5.88255104423309e-39	0.999999999490655	3.53388225929022e-11	10:6401442	rs12413588	chr10.1		10	6401442	10:6401442	1.9434e-45	10:6056986	2.66708230846164e-16	9896	12598	1	0.999825251859698	5190363	7189422	ENSG00000170525	PFKFB3	protein_coding	6202932	1	198510	198510	-145946	4	4	4	5190363	7189422	1999059	19852
RA_Ishigaki_36333501_2	RA (Ishigaki, EUR)	IMD	Blood_eQTLGen	Blood_eQTLGen	Full_Blood	Bulk blood	ENSG00000170525	PFKFB3	9304	2.78837922498877e-48	4.74008504575961e-10	5.88255104423309e-39	0.999999999490655	3.53388225929022e-11	10:6401442	rs12413588	chr10.2		10	6401442	10:6401442	1.9434e-45	10:6056986	2.66708230846164e-16	9896	12598	1	0.999825251859698	5190363	7189422	ENSG00000170525	PFKFB3	protein_coding	6202932	1	198510	198510	-145946	4	4	4	5190363	7189422	1999059	19852
RA_Ishigaki_36333501_2	RA (Ishigaki, EUR)	IMD	Blood_eQTLGen	Blood_eQTLGen	Full_Blood	Bulk blood	ENSG00000065675	PRKCQ	9105	1.53131978219943e-75	4.65693885981839e-10	3.28825399581062e-66	0.999999999480707	5.36130302561121e-11	10:6583416	rs2255088	chr10.1		10	6583416	10:6583416	7.2849e-73	10:6056986	2.66708230846164e-16	9648	12377	1.00000000000001	0.999825251859251	5503929	7503562	ENSG00000065675	PRKCQ	protein_coding	6580276	-1	-3140	-3140	523290	1	1	10	5503929	7503562	1999633	19839
RA_Ishigaki_36333501_2	RA (Ishigaki, EUR)	IMD	Blood_eQTLGen	Blood_eQTLGen	Full_Blood	Bulk blood	ENSG00000065675	PRKCQ	9105	1.53131978219943e-75	4.65693885981839e-10	3.28825399581062e-66	0.999999999480707	5.36130302561121e-11	10:6583416	rs2255088	chr10.2		10	6583416	10:6583416	7.2849e-73	10:6056986	2.66708230846164e-16	9648	12377	1.00000000000001	0.999825251859251	5503929	7503562	ENSG00000065675	PRKCQ	protein_coding	6580276	-1	-3140	-3140	523290	1	1	10	5503929	7503562	1999633	19839
RA_Ishigaki_36333501_2	RA (Ishigaki, EUR)	IMD	Blood_eQTLGen	Blood_eQTLGen	Full_Blood	Bulk blood	ENSG00000225948	LINC02648	8843	0	4.60088102442512e-10	0	0.999999999524448	1.54734529314248e-11	10:6584252	rs41284471	chr10.1		10	6584252	10:6584252	2.0880515548505e-308	10:6056986	2.66708230846164e-16	9365	12228	0.999999999999966	0.999825251851205	5622279	7621706	ENSG00000225948	RP11-554I8.1	lncRNA	6618716	1	-34464	-34464	-561730	0	0	12	5622279	7621706	1999427	19864
RA_Ishigaki_36333501_2	RA (Ishigaki, EUR)	IMD	Blood_eQTLGen	Blood_eQTLGen	Full_Blood	Bulk blood	ENSG00000225948	LINC02648	8843	0	4.60088102442512e-10	0	0.999999999524448	1.54734529314248e-11	10:6584252	rs41284471	chr10.2		10	6584252	10:6584252	2.0880515548505e-308	10:6056986	2.66708230846164e-16	9365	12228	0.999999999999966	0.999825251851205	5622279	7621706	ENSG00000225948	RP11-554I8.1	lncRNA	6618716	1	-34464	-34464	-561730	0	0	12	5622279	7621706	1999427	19864
RA_Ishigaki_36333501_2	RA (Ishigaki, EUR)	IMD	Blood_eQTLGen	Blood_eQTLGen	Full_Blood	Bulk blood	ENSG00000237943	PRKCQ-AS1	8922	0	4.63775127873077e-10	0	0.999999999520696	1.55920335592757e-11	10:6584252	rs41284471	chr10.1		10	6584252	10:6576860	2.0880515548505e-308	10:6056986	2.66708230846164e-16	9435	12326	1.00000000000011	0.9998252518503	5583051	7582805	ENSG00000237943	PRKCQ-AS1	lncRNA	6580506	1	3746	-3646	-523520	0	1	11	5583051	7582805	1999754	19866
RA_Ishigaki_36333501_2	RA (Ishigaki, EUR)	IMD	Blood_eQTLGen	Blood_eQTLGen	Full_Blood	Bulk blood	ENSG00000237943	PRKCQ-AS1	8922	0	4.63775127873077e-10	0	0.999999999520696	1.55920335592757e-11	10:6584252	rs41284471	chr10.2		10	6584252	10:6576860	2.0880515548505e-308	10:6056986	2.66708230846164e-16	9435	12326	1.00000000000011	0.9998252518503	5583051	7582805	ENSG00000237943	PRKCQ-AS1	lncRNA	6580506	1	3746	-3646	-523520	0	1	11	5583051	7582805	1999754	19866
RA_Ishigaki_36333501_2	RA (Ishigaki, EUR)	IMD	Blood_eQTLGen	Blood_eQTLGen	Full_Blood	Bulk blood	ENSG00000198879	SFMBT2	8686	1.26037196376108e-180	1.20275403979466e-05	1.04789232589135e-175	0.999987911778154	6.06814316077406e-08	10:7180495	rs61835060	chr10.2		10	7180495	10:7180495	3.4205e-183	10:8073399	4.00137018404016e-11	9291	11722	0.999999999999986	0.999902259547747	6286004	8285007	ENSG00000198879	SFMBT2	protein_coding	7411034	-1	230539	230539	-662365	0	0	9	6285175	8285007	1999832	19859
RA_Ishigaki_36333501_2	RA (Ishigaki, EUR)	IMD	Blood_eQTLGen	Blood_eQTLGen	Full_Blood	Bulk blood	ENSG00000198879	SFMBT2	8686	1.26037196376108e-180	1.20275403979466e-05	1.04789232589135e-175	0.999987911778154	6.06814316077406e-08	10:7180495	rs61835060	chr10.3		10	7180495	10:7180495	3.4205e-183	10:8073399	4.00137018404016e-11	9291	11722	0.999999999999986	0.999902259547747	6286004	8285007	ENSG00000198879	SFMBT2	protein_coding	7411034	-1	230539	230539	-662365	0	0	9	6285175	8285007	1999832	19859
RA_Ishigaki_36333501_2	RA (Ishigaki, EUR)	IMD	Blood_eQTLGen	Blood_eQTLGen	Full_Blood	Bulk blood	ENSG00000165629	ATP5F1C	8335	8.05451900871448e-40	2.05192185652522e-05	3.92527196616883e-35	0.999979182776721	2.9800471519987e-07	10:7757531	rs115574756	chr10.3		10	7757531	10:7757531	8.164e-42	10:8073399	4.00137018404016e-11	8527	11446	0.999999999999997	0.999832698052706	6798171	8797835	ENSG00000165629	ATP5C1	protein_coding	7788177	1	-30646	-30646	285222	1	1	4	6798171	8797835	1999664	19851
RA_Ishigaki_36333501_2	RA (Ishigaki, EUR)	IMD	Blood_eQTLGen	Blood_eQTLGen	Full_Blood	Bulk blood	ENSG00000151657	KIN	8935	3.22223341767622e-20	2.05819216740289e-05	1.56553197298094e-15	0.999978966264954	4.5181337169641e-07	10:7784169	rs4749247	chr10.3		10	7784169	10:7784169	9.2458e-22	10:8073399	4.00137018404016e-11	9616	11481	1	0.99983419754913	6771040	8770497	ENSG00000151657	KIN	protein_coding	7787993	-1	3824	3824	-285406	0	0	5	6771040	8770497	1999457	19850
RA_Ishigaki_36333501_2	RA (Ishigaki, EUR)	IMD	Blood_eQTLGen	Blood_eQTLGen	Full_Blood	Bulk blood	ENSG00000151655	ITIH2	8933	5.68869912734601e-210	2.06034388366048e-05	2.76098641031384e-205	0.99997931604743	8.05137550107538e-08	10:7830994	rs1244507	chr10.3		10	7830994	10:7830994	1.1195e-212	10:8073399	4.00137018404016e-11	9594	11493	1.00000000000002	0.999834173300932	6726874	8726208	ENSG00000151655	ITIH2	protein_coding	7703316	1	127678	127678	370083	3	3	6	6726874	8726208	1999334	19849
RA_Ishigaki_36333501_2	RA (Ishigaki, EUR)	IMD	Blood_eQTLGen	Blood_eQTLGen	Full_Blood	Bulk blood	ENSG00000107485	GATA3	8423	1.90495078787396e-09	1.89788354728629e-05	0.000100360329641702	0.999879993754128	6.65175808654709e-07	10:8073399	rs10905284	chr10.3		10	8073399	10:8405700	1.1244e-10	10:8073399	4.00137018404016e-11	9072	10599	0.999994738012749	0.999827036494615	7064415	9064291	ENSG00000107485	GATA3	protein_coding	8054688	1	18711	351012	18711	0	2	0	7064415	9064291	1999876	19840
RA_Ishigaki_36333501_2	RA (Ishigaki, EUR)	IMD	Blood_eQTLGen	Blood_eQTLGen	Full_Blood	Bulk blood	ENSG00000122877	EGR2	5944	9.60070882776685e-12	5.32944010080066e-08	0.00018011216408471	0.999818873053088	9.61478825444489e-07	10:62054031	rs77509998	chr10.4		10	62054031	10:62648607	4.1415e-10	10:62054031	5.96372988671826e-14	6127	8446	0.999996596182117	0.999993880627269	61866088	63865829	ENSG00000122877	EGR2	protein_coding	62816366	-1	762335	167759	762335	8	2	8	61866088	63865829	1999741	19842
RA_Ishigaki_36333501_2	RA (Ishigaki, EUR)	IMD	Blood_eQTLGen	Blood_eQTLGen	Full_Blood	Bulk blood	ENSG00000150347	ARID5B	6526	1.37556746694937e-283	5.33040491907169e-08	2.58060566177065e-276	0.999999886777238	5.99186787622023e-08	10:62183533	rs12767995	chr10.4		10	62183533	10:62183533	6.4171e-285	10:62054031	5.96372988671826e-14	6997	8993	1.00000000000005	0.999993880789152	60999993	62998744	ENSG00000150347	ARID5B	protein_coding	61901699	1	281834	281834	152332	0	0	0	60999993	62998744	1998751	19848
RA_Ishigaki_36333501_2	RA (Ishigaki, EUR)	IMD	Blood_eQTLGen	Blood_eQTLGen	Full_Blood	Bulk blood	ENSG00000182010	RTKN2	6660	0	5.33040523054924e-08	0	0.999999946353002	3.42878944263969e-10	10:62216171	rs10761614	chr10.4		10	62216171	10:62182180	2.0880515548505e-308	10:62054031	5.96372988671826e-14	7120	9123	1.00000000000006	0.999993880817626	61226717	63224888	ENSG00000182010	RTKN2	protein_coding	62268844	-1	52673	86664	214813	0	0	0	61226693	63224888	1998195	19855
RA_Ishigaki_36333501_2	RA (Ishigaki, EUR)	IMD	Blood_eQTLGen	Blood_eQTLGen	Full_Blood	Bulk blood	ENSG00000138311	ZNF365	6466	0	5.33040524284916e-08	0	0.999999946245909	4.50038800625035e-10	10:62405526	rs10995147	chr10.4		10	62405526	10:62325461	2.0880515548505e-308	10:62054031	5.96372988671826e-14	6945	8723	1.00000000000006	0.999993881847278	61523288	63522865	ENSG00000138311	ZNF365	protein_coding	62374369	1	31157	-48908	-320338	1	1	3	61523288	63522865	1999577	19847
RA_Ishigaki_36333501_2	RA (Ishigaki, EUR)	IMD	Blood_eQTLGen	Blood_eQTLGen	Full_Blood	Bulk blood	ENSG00000181915	ADO	6222	1.61595090140924e-160	5.33040526634094e-08	3.03157214907379e-153	0.999999946447362	2.48586385018439e-10	10:62806498	rs224082	chr10.4		10	62806498	10:62806498	1.6918e-160	10:62054031	5.96372988671826e-14	6724	8412	0.999999999999994	0.999993882679331	61806984	63806437	ENSG00000181915	ADO	protein_coding	62804720	1	1778	1778	-750689	1	1	6	61806984	63806437	1999453	19854
RA_Ishigaki_36333501_2	RA (Ishigaki, EUR)	IMD	Blood_eQTLGen	Blood_eQTLGen	Full_Blood	Bulk blood	ENSG00000137731	FXYD2	6851	5.425412329478e-41	1.51014721723052e-07	3.59263748811785e-34	0.999999848068922	9.16362627823455e-10	11:117828662	rs11216569	chr11.1		11	117828662	11:117828662	1.4102e-40	11:118796648	1.79317550826339e-12	7299	9599	1.00000000000001	0.99857960932895	116815572	118815127	ENSG00000137731	FXYD2	protein_coding	117824744	-1	-3918	-3918	-971904	0	0	36	116815572	118815127	1999555	19878
RA_Ishigaki_36333501_2	RA (Ishigaki, EUR)	IMD	Blood_eQTLGen	Blood_eQTLGen	Full_Blood	Bulk blood	ENSG00000254528	FXYD6-AS1	6116	4.00303635910235e-203	8.50566673717844e-08	4.70631655422771e-196	0.999999914536719	4.06603143033784e-10	11:117836476	rs10790214	chr11.1		11	117836476	11:117836476	1.7354e-205	11:118827156	7.19078756370324e-13	6212	9598	1	0.998968955023457	116836474	118836326	ENSG00000254528	RP11-728F11.4	lncRNA	117833910	1	2566	2566	993246	0	0	35	116836474	118836326	1999852	19904
RA_Ishigaki_36333501_2	RA (Ishigaki, EUR)	IMD	Blood_eQTLGen	Blood_eQTLGen	Full_Blood	Bulk blood	ENSG00000137726	FXYD6	6843	0	5.26559641179102e-08	0	0.999999947126072	2.17923880841429e-10	11:117842172	rs473057	chr11.1		11	117842172	11:117840517	2.0880515548505e-308	11:118856044	5.0893595588025e-13	7288	9617	1.00000000000001	0.999504277983132	116857313	118856623	ENSG00000137726	FXYD6	protein_coding	117876658	-1	34486	36141	-979386	1	1	33	116857313	118856623	1999310	19877
RA_Ishigaki_36333501_2	RA (Ishigaki, EUR)	IMD	Blood_eQTLGen	Blood_eQTLGen	Full_Blood	Bulk blood	ENSG00000137747	TMPRSS13	6822	4.63304522775301e-27	1.69625127620376e-08	2.73134364788115e-19	0.999999982887083	1.50407868238746e-10	11:117993332	rs2256111	chr11.1		11	117993332	11:117993332	1.0407e-25	11:118871133	1.36184497812401e-13	7289	9641	1	0.983641935580458	116916432	118912715	ENSG00000137747	TMPRSS13	protein_coding	117929402	-1	-63930	-63930	-941731	1	1	32	116916432	118912715	1996283	19879
RA_Ishigaki_36333501_2	RA (Ishigaki, EUR)	IMD	Blood_eQTLGen	Blood_eQTLGen	Full_Blood	Bulk blood	ENSG00000110324	IL10RA	6761	3.97044844610282e-132	1.69625127789852e-08	2.34071946159353e-124	0.999999982829536	2.07961554380331e-10	11:118017637	rs61598135	chr11.1		11	118017637	11:118017637	3.9236e-131	11:118871133	1.36184497812401e-13	7217	9544	0.999999999999991	0.983641935696629	116993923	118993430	ENSG00000110324	IL10RA	protein_coding	117986394	1	31243	31243	884739	0	0	31	116993923	118993430	1999507	19868
RA_Ishigaki_36333501_2	RA (Ishigaki, EUR)	IMD	Blood_eQTLGen	Blood_eQTLGen	Full_Blood	Bulk blood	ENSG00000149575	SCN2B	6543	1.93615724688424e-41	1.69625128296054e-08	1.14143301370331e-33	0.999999982967936	6.95570746611648e-11	11:118185086	rs7944321	chr11.1		11	118185086	11:118185086	1.0315e-39	11:118871133	1.36184497812401e-13	6979	9169	0.999999999999998	0.983641936009948	117169789	119168319	ENSG00000149575	SCN2B	protein_coding	118176639	-1	-8447	-8447	-694494	0	0	27	117169789	119168348	1998559	19881
RA_Ishigaki_36333501_2	RA (Ishigaki, EUR)	IMD	Blood_eQTLGen	Blood_eQTLGen	Full_Blood	Bulk blood	ENSG00000255163	HSPE1P18	5799	1.8951479740768e-157	1.69632941503726e-08	1.11720514009628e-149	0.999999982956013	8.07195512585801e-11	11:118204437	rs11216816	chr11.1		11	118204437	11:118204437	2.1727e-159	11:118871133	1.36184497812401e-13	5905	9031	1.00000000000003	0.983596630842314	117209663	119208546	ENSG00000255163	RP11-832A4.5	processed_pseudogene	118209211	-1	4774	4774	-661922	0	0	26	117209663	119208546	1998883	19907
RA_Ishigaki_36333501_2	RA (Ishigaki, EUR)	IMD	Blood_eQTLGen	Blood_eQTLGen	Full_Blood	Bulk blood	ENSG00000160593	JAML	6477	0	1.69625128386889e-08	0	0.999999982957434	8.01011093063331e-11	11:118217126	rs7939622	chr11.1		11	118217126	11:118183413	2.0880515548505e-308	11:118871133	1.36184497812401e-13	6917	9034	1.00000000000001	0.983641936363462	117209663	119209327	ENSG00000160593	AMICA1	protein_coding	118225011	-1	7885	41598	-646122	0	1	25	117209529	119209327	1999798	19883
RA_Ishigaki_36333501_2	RA (Ishigaki, EUR)	IMD	Blood_eQTLGen	Blood_eQTLGen	Full_Blood	Bulk blood	ENSG00000160588	MPZL3	6422	2.13515864034211e-238	1.69625128381875e-08	1.25875135620352e-230	0.999999982964369	7.31229743557642e-11	11:118252802	rs1715456	chr11.1		11	118252802	11:118252802	4.4596e-238	11:118871133	1.36184497812401e-13	6854	8959	0.999999999999991	0.983641936414247	117239548	119239475	ENSG00000160588	MPZL3	protein_coding	118252365	-1	-437	-437	-618768	0	0	24	117239548	119239475	1999927	19882
RA_Ishigaki_36333501_2	RA (Ishigaki, EUR)	IMD	Blood_eQTLGen	Blood_eQTLGen	Full_Blood	Bulk blood	ENSG00000149573	MPZL2	6396	0	1.69625128385134e-08	0	0.999999982961526	7.56870937085948e-11	11:118254362	rs1715453	chr11.1		11	118254362	11:118159471	2.0880515548505e-308	11:118871133	1.36184497812401e-13	6827	8921	0.999999999999726	0.983641936412756	117260087	119258187	ENSG00000149573	MPZL2	protein_coding	118264297	-1	9935	104826	-606836	0	4	23	117260087	119258187	1998100	19880
RA_Ishigaki_36333501_2	RA (Ishigaki, EUR)	IMD	Blood_eQTLGen	Blood_eQTLGen	Full_Blood	Bulk blood	ENSG00000198851	CD3E	6325	5.66824029536028e-75	1.69625128383327e-08	3.34162765414749e-67	0.999999982900931	1.36552962166361e-10	11:118300570	rs7479373	chr11.1		11	118300570	11:118301805	4.3857e-73	11:118871133	1.36184497812401e-13	6747	8839	1	0.983641936324386	117310763	119309606	ENSG00000198851	CD3E	protein_coding	118304730	1	-4160	-2925	566403	0	0	22	117310763	119309606	1998843	19900
RA_Ishigaki_36333501_2	RA (Ishigaki, EUR)	IMD	Blood_eQTLGen	Blood_eQTLGen	Full_Blood	Bulk blood	ENSG00000167286	CD3D	6282	3.45785813011211e-54	1.69625128382661e-08	2.0385293759565e-46	0.999999982929211	1.08272902475267e-10	11:118339391	rs2276423	chr11.1		11	118339391	11:118339391	1.0522e-52	11:118871133	1.36184497812401e-13	6711	8781	1	0.983641936350034	117341621	119339873	ENSG00000167286	CD3D	protein_coding	118342705	-1	3314	3314	-528428	0	0	21	117340849	119339873	1999024	19889
RA_Ishigaki_36333501_2	RA (Ishigaki, EUR)	IMD	Blood_eQTLGen	Blood_eQTLGen	Full_Blood	Bulk blood	ENSG00000160654	CD3G	5722	4.54311947894038e-21	1.69625128461824e-08	2.67832923134623e-13	0.999999982469333	5.67882628937614e-10	11:118343847	rs12795615	chr11.1		11	118343847	11:118329942	1.1104e-18	11:118871133	1.36184497812401e-13	5857	8810	0.999999999999995	0.983641935419537	117350454	119349685	ENSG00000160654	CD3G	protein_coding	118344344	1	-497	-14402	526789	0	1	20	117350454	119349685	1999231	19884
RA_Ishigaki_36333501_2	RA (Ishigaki, EUR)	IMD	Blood_eQTLGen	Blood_eQTLGen	Full_Blood	Bulk blood	ENSG00000110344	UBE4A	6287	3.50201255908217e-127	1.69625128382194e-08	2.06455996982472e-119	0.999999982941176	9.62957949523967e-11	11:118347139	rs3212262	chr11.1		11	118347139	11:118347139	1.0518e-126	11:118871133	1.36184497812401e-13	6710	8804	0.999999999999982	0.983641936346906	117379703	119379350	ENSG00000110344	UBE4A	protein_coding	118359600	1	-12461	-12461	511533	0	0	19	117379703	119379350	1999647	19869
RA_Ishigaki_36333501_2	RA (Ishigaki, EUR)	IMD	Blood_eQTLGen	Blood_eQTLGen	Full_Blood	Bulk blood	ENSG00000167283	ATP5MG	6250	1.94147106264079e-69	1.69625128380188e-08	1.14456569496178e-61	0.999999982916649	1.20833884003227e-10	11:118409221	rs3194726	chr11.1		11	118409221	11:118409221	1.294e-68	11:118871133	1.36184497812401e-13	6673	8779	1.00000000000001	0.98364193633176	117416366	119416234	ENSG00000167283	ATP5L	protein_coding	118401606	1	7615	7615	469527	1	1	17	117416366	119416234	1999868	19888
RA_Ishigaki_36333501_2	RA (Ishigaki, EUR)	IMD	Blood_eQTLGen	Blood_eQTLGen	Full_Blood	Bulk blood	ENSG00000118096	IFT46	6104	5.45209575309539e-82	1.6962512822847e-08	3.21420282021563e-74	0.999999982063344	9.74153751343705e-10	11:118559333	rs11216896	chr11.1		11	118559333	11:118559333	2.103e-80	11:118871133	1.36184497812401e-13	6556	8575	1	0.983641936433441	117559003	119558428	ENSG00000118096	IFT46	protein_coding	118565931	-1	6598	6598	-305202	1	1	8	117558988	119558655	1999667	19874
RA_Ishigaki_36333501_2	RA (Ishigaki, EUR)	IMD	Blood_eQTLGen	Blood_eQTLGen	Full_Blood	Bulk blood	ENSG00000095139	ARCN1	6097	7.57006674897781e-70	1.69625128277278e-08	4.46282145374214e-62	0.999999982392268	6.45220230647782e-10	11:118565041	rs2277291	chr11.1		11	118565041	11:118565041	2.3088e-68	11:118871133	1.36184497812401e-13	6544	8561	0.999999999999988	0.983641936441728	117587824	119587116	ENSG00000095139	ARCN1	protein_coding	118572409	1	-7368	-7368	298724	1	1	7	117587824	119587116	1999292	19867
RA_Ishigaki_36333501_2	RA (Ishigaki, EUR)	IMD	Blood_eQTLGen	Blood_eQTLGen	Full_Blood	Bulk blood	ENSG00000255422	AP002954.4	5248	0	1.6963291057045e-08	0	0.999999800282714	1.82754090530824e-07	11:118701558	rs573905	chr11.1		11	118701558	11:118607615	2.0880515548505e-308	11:118871133	1.36184497812401e-13	5349	8483	1	0.983596630608833	117728520	119727233	ENSG00000255422	AP002954.4	lncRNA	118704608	1	-3050	-96993	166525	0	3	3	117728520	119727233	1998713	19908
RA_Ishigaki_36333501_2	RA (Ishigaki, EUR)	IMD	Blood_eQTLGen	Blood_eQTLGen	Full_Blood	Bulk blood	ENSG00000186174	BCL9L	5902	4.99939160003122e-11	1.68694469115384e-08	0.00294731774987998	0.994508329976563	0.00254433535411455	11:118830309	rs79504890	chr11.1		11	118830309	11:118929593	4.612e-09	11:118871133	1.36184497812401e-13	6359	8379	0.999598809093283	0.983641936407512	117910029	119909090	ENSG00000186174	BCL9L	protein_coding	118925926	-1	95617	-3667	54793	2	0	2	117910029	119909090	1999061	19897
