## Supplementary material for "Design and interpretation of eQTL-GWAS colocalisation studies: lessons from a large-scale evaluation": Supp. Table 4 (part 64 of 110)

imd	IMD_label	Trait_class	blood_cell	bc_label	cell_type	exp_type	gid2	gn2	nsnps	H0	H1	H2	H3	H4	bestsnp_pid	bestsnp_rsid	cl	pmstat	CHR38	BP38	lead_eqtl_pid	lead_eqtl_P	lead_imd_pid	lead_imd_P	nSNP_eQTL_pre	nSNP_GWAS_pre	PP_eQTL_GWAS	PP_GWAS_eQTL	bp_lo	bp_hi	Gene_id	Gene_name	gene_biotype	TSS	strand	d_TSS_c	d_TSS_e	d_TSS_i	n_ingenes_c	n_ingenes_e	n_ingenes_i	eqtl_st	eqtl_en	eqtl_len	idx
RA_Ishigaki_36333501_2	RA (Ishigaki, EUR)	IMD	Blood_eQTLGen	Blood_eQTLGen	Full_Blood	Bulk blood	ENSG00000160683	CXCR5	5906	6.16806148321305e-12	8.99450404754152e-09	0.000363628988200097	0.529317111859448	0.470319250151679	11:118869709	rs7951740	chr11.1		11	118869709	11:118728005	1.059e-08	11:118871133	1.36184497812401e-13	6367	8396	0.984090842439343	0.983641936384179	117890781	119890268	ENSG00000160683	CXCR5	protein_coding	118883892	1	-14183	-155887	-12759	0	2	0	117890781	119890268	1999487	19885
RA_Ishigaki_36333501_2	RA (Ishigaki, EUR)	IMD	Blood_eQTLGen	Blood_eQTLGen	Full_Blood	Bulk blood	ENSG00000110367	DDX6	5969	5.12949139001721e-10	1.6141212891593e-08	0.0302401616611547	0.951545023877196	0.018214797807488	11:118871133	rs4938573	chr11.1		11	118871133	11:118798469	2.3309e-07	11:118871133	1.36184497812401e-13	6426	8448	0.99732549235112	0.9836419363967	117770501	119769718	ENSG00000110367	DDX6	protein_coding	118791164	-1	-79969	-7305	-79969	0	0	0	117770501	119769718	1999217	19870
RA_Ishigaki_36333501_2	RA (Ishigaki, EUR)	IMD	Blood_eQTLGen	Blood_eQTLGen	Full_Blood	Bulk blood	ENSG00000177098	SCN4B	6598	1.20653885100763e-13	1.69623917512638e-08	7.11297225073021e-06	0.999992845037297	2.50279402610357e-08	11:118871133	rs4938573	chr11.1		11	118871133	11:118145558	1.2355e-11	11:118871133	1.36184497812401e-13	7046	9265	0.999986028363869	0.983641935861439	117143264	119143030	ENSG00000177098	SCN4B	protein_coding	118152823	-1	-718310	7265	-718310	28	0	28	117143264	119143030	1999766	19895
RA_Ishigaki_36333501_2	RA (Ishigaki, EUR)	IMD	Blood_eQTLGen	Blood_eQTLGen	Full_Blood	Bulk blood	ENSG00000245869	RP11-158I9.5	4942	1.0026696240821e-15	1.84003975528683e-08	5.44917329625034e-08	0.999999925968051	1.13981763529819e-09	11:118871133	rs4938573	chr11.1		11	118871133	11:118896368	1.6361e-13	11:118871133	1.36184497812401e-13	5023	8417	0.999999999020638	0.906775952893707	117886832	119886402	ENSG00000245869	RP11-158I9.5	lncRNA	118887742	-1	16609	-8626	16609	1	0	1	117886832	119886402	1999570	19901
RA_Ishigaki_36333501_2	RA (Ishigaki, EUR)	IMD	Blood_eQTLGen	Blood_eQTLGen	Full_Blood	Bulk blood	ENSG00000118058	KMT2A	6145	7.77900608335477e-10	1.61817014803569e-08	0.0458599856358205	0.953968054519525	0.000171942885051026	11:118872015	rs7125333	chr11.1		11	118872015	11:118528385	1.94e-07	11:118871133	1.36184497812401e-13	6572	8698	0.998358777008681	0.983641936287231	117481666	119481639	ENSG00000118058	MLL	protein_coding	118436492	1	435523	91893	434641	13	1	13	117481666	119481639	1999973	19873
RA_Ishigaki_36333501_2	RA (Ishigaki, EUR)	IMD	Blood_eQTLGen	Blood_eQTLGen	Full_Blood	Bulk blood	ENSG00000254909	RP11-110I1.5	5240	2.03049559073836e-13	1.69636789201642e-08	1.19695198473861e-05	0.999987847194549	1.66321721922986e-07	11:118872015	rs7125333	chr11.1		11	118872015	11:119017909	5.417e-11	11:118871133	1.36184497812401e-13	5333	8503	0.999992486952132	0.983562383950398	118005994	120005807	ENSG00000254909	RP11-110I1.5	processed_pseudogene	119005934	-1	133919	-11975	134801	9	0	9	118005994	120005807	1999813	19905
RA_Ishigaki_36333501_2	RA (Ishigaki, EUR)	IMD	Blood_eQTLGen	Blood_eQTLGen	Full_Blood	Bulk blood	ENSG00000255121	CENATAC-DT	5286	5.49950669324003e-32	1.69632941380871e-08	3.24200391410948e-24	0.999999982897606	1.3910211561767e-10	11:118984511	rs11825496	chr11.1		11	118984511	11:118984511	1.2135e-30	11:118871133	1.36184497812401e-13	5383	8487	0.999999999999998	0.983596630630049	117996472	119996170	ENSG00000255121	RP11-110I1.12	lncRNA	118998004	-1	13493	13493	126871	0	0	5	117996472	119996170	1999698	19906
RA_Ishigaki_36333501_2	RA (Ishigaki, EUR)	IMD	Blood_eQTLGen	Blood_eQTLGen	Full_Blood	Bulk blood	ENSG00000254428	RP11-110I1.11	5280	1.93194443331683e-18	1.69628294145882e-08	1.13892815453074e-10	0.999999982794712	1.28564351491115e-10	11:118994067	rs11822344	chr11.1		11	118994067	11:118994755	6.8592e-16	11:118871133	1.36184497812401e-13	5374	8500	0.999999481292898	0.98362357769982	118004456	120004146	ENSG00000254428	RP11-110I1.11	lncRNA	119004893	-1	10826	10138	133760	3	3	8	118004456	120004146	1999690	19903
RA_Ishigaki_36333501_2	RA (Ishigaki, EUR)	IMD	Blood_eQTLGen	Blood_eQTLGen	Full_Blood	Bulk blood	ENSG00000186166	CENATAC	5350	3.72690164577575e-101	1.69625130535857e-08	2.19713999352406e-93	0.999999982906417	1.31081041099137e-10	11:119007181	rs75154936	chr11.1		11	119007181	11:119007181	1.7884e-101	11:118871133	1.36184497812401e-13	5473	8510	1.00000000000001	0.983641922994709	118007359	120006537	ENSG00000186166	CCDC84	protein_coding	118998138	1	9043	9043	-127005	3	3	6	118007359	120006537	1999178	19896
RA_Ishigaki_36333501_2	RA (Ishigaki, EUR)	IMD	Blood_eQTLGen	Blood_eQTLGen	Full_Blood	Bulk blood	ENSG00000137700	SLC37A4	6007	1.0888434657247e-77	1.69625128261359e-08	6.4191164265162e-70	0.999999982961299	7.61885957606833e-11	11:119017909	rs11602764	chr11.1		11	119017909	11:119017909	1.5116e-76	11:118871133	1.36184497812401e-13	6471	8479	1	0.983641936399003	118027516	120027474	ENSG00000137700	SLC37A4	protein_coding	119030906	-1	12997	12997	159773	2	2	12	118027516	120027474	1999958	19876
RA_Ishigaki_36333501_2	RA (Ishigaki, EUR)	IMD	Blood_eQTLGen	Blood_eQTLGen	Full_Blood	Bulk blood	ENSG00000118181	RPS25	5420	3.20357089081938e-43	1.69625128446176e-08	1.88861807537571e-35	0.999999982954592	8.29006547689221e-11	11:119018475	rs11217125	chr11.1		11	119018475	11:119018475	1.0318e-41	11:118871133	1.36184497812401e-13	5543	8536	1	0.983641935225275	118017637	120017016	ENSG00000118181	RPS25	protein_coding	119018343	-1	-132	-132	147210	0	0	10	118017637	120017016	1999379	19875
RA_Ishigaki_36333501_2	RA (Ishigaki, EUR)	IMD	Blood_eQTLGen	Blood_eQTLGen	Full_Blood	Bulk blood	ENSG00000196655	TRAPPC4	6025	0	1.69625128250145e-08	0	0.999999982957888	7.96655127083276e-11	11:119023577	rs569	chr11.1		11	119023577	11:118918948	2.0880515548505e-308	11:118871133	1.36184497812401e-13	6488	8496	1.00000000000044	0.983641936401715	118021955	120021485	ENSG00000196655	TRAPPC4	protein_coding	119018766	1	4811	-99818	-147633	0	9	11	118021955	120021485	1999530	19899
RA_Ishigaki_36333501_2	RA (Ishigaki, EUR)	IMD	Blood_eQTLGen	Blood_eQTLGen	Full_Blood	Bulk blood	ENSG00000160695	VPS11	5952	6.96140019446838e-264	1.69625128291086e-08	4.10399104531345e-256	0.999999982934014	1.03465273194701e-10	11:119066199	rs471000	chr11.1		11	119066199	11:119066199	5.6053e-264	11:118871133	1.36184497812401e-13	6416	8470	1.00000000000002	0.983641936336737	118074917	120074337	ENSG00000160695	VPS11	protein_coding	119067818	1	-1619	-1619	-196685	1	1	16	118074917	120074689	1999772	19886
RA_Ishigaki_36333501_2	RA (Ishigaki, EUR)	IMD	Blood_eQTLGen	Blood_eQTLGen	Full_Blood	Bulk blood	ENSG00000256269	HMBS	5947	0	1.69625128286901e-08	0	0.999999982863528	1.73960821602665e-10	11:119081661	rs4614	chr11.1		11	119081661	11:119047102	2.0880515548505e-308	11:118871133	1.36184497812401e-13	6418	8483	1.00000000000002	0.983641936323797	118089212	120088876	ENSG00000256269	HMBS	protein_coding	119084881	1	-3220	-37779	-213748	0	3	17	118089212	120088876	1999664	19909
RA_Ishigaki_36333501_2	RA (Ishigaki, EUR)	IMD	Blood_eQTLGen	Blood_eQTLGen	Full_Blood	Bulk blood	ENSG00000188486	H2AX	5934	5.33894513769078e-25	1.69625128284215e-08	3.14749654133702e-17	0.999999982822658	2.14827809697237e-10	11:119094628	rs1064193	chr11.1		11	119094628	11:119094628	1.6723e-23	11:118871133	1.36184497812401e-13	6381	8491	1	0.983641936293457	118094706	120094611	ENSG00000188486	H2AFX	protein_coding	119095465	-1	837	837	224332	0	0	18	118094706	120094611	1999905	19898
RA_Ishigaki_36333501_2	RA (Ishigaki, EUR)	IMD	Blood_eQTLGen	Blood_eQTLGen	Full_Blood	Bulk blood	ENSG00000172269	DPAGT1	5974	8.39140203162354e-111	1.69625128311628e-08	4.94702758503864e-103	0.99999998297173	6.5763867306303e-11	11:119100541	rs649870	chr11.1		11	119100541	11:119100541	5.1657e-110	11:118871133	1.36184497812401e-13	6446	8498	1.00000000000001	0.983641936338085	118102430	120102374	ENSG00000172269	DPAGT1	protein_coding	119101853	-1	1312	1312	230720	1	1	20	118102430	120102374	1999944	19890
RA_Ishigaki_36333501_2	RA (Ishigaki, EUR)	IMD	Blood_eQTLGen	Blood_eQTLGen	Full_Blood	Bulk blood	ENSG00000172375	C2CD2L	5958	0	1.69625128322885e-08	0	0.999999982971076	6.64341842631358e-11	11:119110315	rs617948	chr11.1		11	119110315	11:119095811	2.0880515548505e-308	11:118871133	1.36184497812401e-13	6430	8481	0.999999999999945	0.983641936342103	118110490	120110021	ENSG00000172375	C2CD2L	protein_coding	119107344	1	2971	-11533	-236211	0	2	21	118110490	120110021	1999531	19893
RA_Ishigaki_36333501_2	RA (Ishigaki, EUR)	IMD	Blood_eQTLGen	Blood_eQTLGen	Full_Blood	Bulk blood	ENSG00000172273	HINFP	5907	0	1.69625128313802e-08	0	0.99999998288024	1.57190150788866e-10	11:119115920	rs608444	chr11.1		11	119115920	11:119102423	2.0880515548505e-308	11:118871133	1.36184497812401e-13	6376	8435	0.999999999999945	0.983641936336407	118130081	120128567	ENSG00000172273	HINFP	protein_coding	119121580	1	-5660	-19157	-250447	0	1	22	118130081	120128567	1998486	19891
RA_Ishigaki_36333501_2	RA (Ishigaki, EUR)	IMD	Blood_eQTLGen	Blood_eQTLGen	Full_Blood	Bulk blood	ENSG00000160703	NLRX1	5934	2.00654979427581e-29	1.69625126859621e-08	1.18293190344258e-21	0.999999973867986	9.16950027674832e-09	11:119156835	rs4148170	chr11.1		11	119156835	11:119156835	1.8151e-27	11:118871133	1.36184497812401e-13	6402	8429	1	0.983641936386168	118175855	120175226	ENSG00000160703	NLRX1	protein_coding	119168725	1	-11890	-11890	-297592	0	0	23	118175855	120175226	1999371	19887
RA_Ishigaki_36333501_2	RA (Ishigaki, EUR)	IMD	Blood_eQTLGen	Blood_eQTLGen	Full_Blood	Bulk blood	ENSG00000172367	NHERF4	5945	5.63126569244013e-135	1.69625128395162e-08	3.31982982110102e-127	0.999999982970621	6.68604894856531e-11	11:119183779	rs10790286	chr11.1		11	119183779	11:119183779	2.4303e-134	11:118871133	1.36184497812401e-13	6417	8428	1.00000000000001	0.983641936421117	118188842	120187264	ENSG00000172367	PDZD3	protein_coding	119185475	1	-1696	-1696	-314342	0	0	24	118188842	120187264	1998422	19892
RA_Ishigaki_36333501_2	RA (Ishigaki, EUR)	IMD	Blood_eQTLGen	Blood_eQTLGen	Full_Blood	Bulk blood	ENSG00000248712	DRC12	5937	2.94857297269848e-30	1.69625128331262e-08	1.73828780580274e-22	0.999999982587653	4.4983254673215e-10	11:119193684	rs11217175	chr11.1		11	119193684	11:119193684	6.6039e-29	11:118871133	1.36184497812401e-13	6409	8441	1	0.983641936389852	118193315	120192733	ENSG00000248712	CCDC153	protein_coding	119195841	-1	2157	2157	324708	0	0	25	118193315	120192733	1999418	19902
RA_Ishigaki_36333501_2	RA (Ishigaki, EUR)	IMD	Blood_eQTLGen	Blood_eQTLGen	Full_Blood	Bulk blood	ENSG00000110395	CBL	5235	7.22771261442106e-136	1.69625128554025e-08	4.260991606651e-128	0.999999982848579	1.88918306949605e-10	11:119216941	rs7925499	chr11.1		11	119216941	11:119209327	4.7246e-135	11:118871133	1.36184497812401e-13	5367	8434	1.00000000000001	0.983641935267994	118256599	120256073	ENSG00000110395	CBL	protein_coding	119206339	1	10602	2988	-335206	0	0	26	118256599	120256073	1999474	19871
RA_Ishigaki_36333501_2	RA (Ishigaki, EUR)	IMD	Blood_eQTLGen	Blood_eQTLGen	Full_Blood	Bulk blood	ENSG00000173456	RNF26	5914	1.76666892649829e-30	1.69625128301885e-08	1.04151366802798e-22	0.999999982551415	4.8607169156587e-10	11:119332649	rs2511847	chr11.1		11	119332649	11:119339873	6.2427e-29	11:118871133	1.36184497812401e-13	6390	8469	1	0.983641936256836	118336175	120335797	ENSG00000173456	RNF26	protein_coding	119334527	1	-1878	5346	-463394	0	1	28	118336078	120335797	1999719	19894
RA_Ishigaki_36333501_2	RA (Ishigaki, EUR)	IMD	Blood_eQTLGen	Blood_eQTLGen	Full_Blood	Bulk blood	ENSG00000135404	CD63	5453	1.33294660406103e-62	0.000994621775074019	1.33881488023332e-59	0.999000571968288	4.80625664900115e-06	12:55676990	rs55927117	chr12.1		12	55676990	12:55676990	4.4084e-66	12:55985643	4.58598221742234e-09	6026	7295	0.999999999999998	0.997986926324214	54727804	56725452	ENSG00000135404	CD63	protein_coding	55729009	-1	52019	52019	-256634	5	5	17	54727804	56725452	1997648	19942
RA_Ishigaki_36333501_2	RA (Ishigaki, EUR)	IMD	Blood_eQTLGen	Blood_eQTLGen	Full_Blood	Bulk blood	ENSG00000170439	TMT1B	5534	6.72812579857671e-97	0.000994619450506354	6.75776245294171e-94	0.99900063032394	4.75022554602713e-06	12:55676990	rs55927117	chr12.1		12	55676990	12:55676990	7.6634e-101	12:55985643	4.58598221742234e-09	6098	7402	1.00000000000001	0.997984518415077	54683153	56682880	ENSG00000170439	METTL7B	protein_coding	55681736	1	-4746	-4746	303907	0	0	22	54683153	56682880	1999727	19972
RA_Ishigaki_36333501_2	RA (Ishigaki, EUR)	IMD	Blood_eQTLGen	Blood_eQTLGen	Full_Blood	Bulk blood	ENSG00000135441	BLOC1S1	4997	3.64960056091691e-22	0.000994657025392154	3.66547475704414e-19	0.998983312510982	2.20304636285195e-05	12:55713907	rs7959622	chr12.1		12	55713907	12:55716002	4.0183e-26	12:55985643	4.58598221742234e-09	5154	7298	1	0.99793468720643	54718554	56716658	ENSG00000135441	BLOC1S1	protein_coding	55716046	1	-2139	-44	269597	1	1	19	54718554	56716658	1998104	19949
RA_Ishigaki_36333501_2	RA (Ishigaki, EUR)	IMD	Blood_eQTLGen	Blood_eQTLGen	Full_Blood	Bulk blood	ENSG00000135424	ITGA7	5489	1.14430160004774e-22	0.000994591308294361	1.1493405182565e-19	0.99897091005297	3.44986387365735e-05	12:55717883	rs73119219	chr12.1		12	55717883	12:55717883	2.4367e-26	12:55985643	4.58598221742234e-09	6052	7341	1	0.997985717096635	54701056	56700222	ENSG00000135424	ITGA7	protein_coding	55707904	-1	-9979	-9979	-277739	2	2	21	54701056	56700222	1999166	19946
RA_Ishigaki_36333501_2	RA (Ishigaki, EUR)	IMD	Blood_eQTLGen	Blood_eQTLGen	Full_Blood	Bulk blood	ENSG00000258311	RP11-644F5.10	5413	0	0.000994619016773251	0	0.99899309695449	1.22840288385389e-05	12:55721994	rs3138141	chr12.1		12	55721994	12:55721801	2.0880515548505e-308	12:55985643	4.58598221742234e-09	5952	7303	0.999999999999943	0.997982258546763	54720684	56720329	ENSG00000258311	RP11-644F5.10	protein_coding	55716036	1	5958	5765	269607	2	2	20	54720684	56720329	1999645	20009
RA_Ishigaki_36333501_2	RA (Ishigaki, EUR)	IMD	Blood_eQTLGen	Blood_eQTLGen	Full_Blood	Bulk blood	ENSG00000123353	ORMDL2	5272	5.72119245229083e-24	0.000994508107372754	5.7463697812505e-21	0.998884410481081	0.000121081411547219	12:55808576	rs7972345	chr12.1		12	55808576	12:55808576	5.0691e-27	12:55985643	4.58598221742234e-09	5848	7095	1	0.99798568133935	54819917	56819781	ENSG00000123353	ORMDL2	protein_coding	55818041	1	-9465	-9465	167602	1	1	12	54819917	56819781	1999864	19935
RA_Ishigaki_36333501_2	RA (Ishigaki, EUR)	IMD	Blood_eQTLGen	Blood_eQTLGen	Full_Blood	Bulk blood	ENSG00000135437	RDH5	4945	0	0.000994723089473569	0	0.99898680432235	1.84725881219375e-05	12:55819513	rs56108400	chr12.1		12	55819513	12:55819513	2.0880515548505e-308	12:55985643	4.58598221742234e-09	5099	7301	1	0.997871845479159	54722651	56722465	ENSG00000135437	RDH5	protein_coding	55720393	1	99120	99120	265250	6	6	18	54722651	56722465	1999814	19947
RA_Ishigaki_36333501_2	RA (Ishigaki, EUR)	IMD	Blood_eQTLGen	Blood_eQTLGen	Full_Blood	Bulk blood	ENSG00000205323	SARNP	5318	2.23197549941976e-08	0.000994599169496387	2.24177836516721e-05	0.998967431070044	1.55296570514946e-05	12:55826396	rs143791725	chr12.1		12	55826396	12:55826396	2.4025e-11	12:55985643	4.58598221742234e-09	5897	7154	0.999998651680784	0.997978099815254	54786211	56784458	ENSG00000205323	SARNP	protein_coding	55817724	-1	-8672	-8672	-167919	1	1	13	54786211	56784478	1998267	20000
RA_Ishigaki_36333501_2	RA (Ishigaki, EUR)	IMD	Blood_eQTLGen	Blood_eQTLGen	Full_Blood	Bulk blood	ENSG00000135392	DNAJC14	5248	7.50758216027194e-21	0.000994545458146429	7.54062317402073e-18	0.998922305573396	8.31489684558521e-05	12:55837573	rs17844804	chr12.1		12	55837573	12:55837573	2.1573e-24	12:55985643	4.58598221742234e-09	5823	7077	0.999999999999998	0.99798520524171	54825985	56825838	ENSG00000135392	DNAJC14	protein_coding	55829587	-1	-7986	-7986	-156056	1	1	10	54825985	56825838	1999853	19941
RA_Ishigaki_36333501_2	RA (Ishigaki, EUR)	IMD	Blood_eQTLGen	Blood_eQTLGen	Full_Blood	Bulk blood	ENSG00000123342	MMP19	5191	1.44047986629471e-09	0.000994614630210071	1.44680690717219e-06	0.998983249285633	2.0687836769647e-05	12:55848233	rs7296830	chr12.1		12	55848233	12:55848233	1.5923e-12	12:55985643	4.58598221742234e-09	5757	7039	0.999999931957346	0.997975940990849	54839261	56839052	ENSG00000123342	MMP19	protein_coding	55842936	-1	-5297	-5297	-142707	0	0	8	54839261	56839052	1999791	19934
RA_Ishigaki_36333501_2	RA (Ishigaki, EUR)	IMD	Blood_eQTLGen	Blood_eQTLGen	Full_Blood	Bulk blood	ENSG00000185664	PMEL	4861	5.62400827693868e-21	0.000994637145718682	5.6486758730524e-18	0.998999736044243	5.62681004069116e-06	12:55920102	rs4414258	chr12.1		12	55920102	12:55920102	1.8874e-23	12:55985643	4.58598221742234e-09	5409	6760	0.999999999999998	0.997953003242167	54964436	56963322	ENSG00000185664	PMEL	protein_coding	55966042	-1	45940	45940	-19601	3	3	4	54964436	56963322	1998886	19987
RA_Ishigaki_36333501_2	RA (Ishigaki, EUR)	IMD	Blood_eQTLGen	Blood_eQTLGen	Full_Blood	Bulk blood	ENSG00000170473	PYM1	5074	1.02129264299515e-17	0.000994638204786796	1.02577138484521e-14	0.999000046544047	5.31525115474002e-06	12:55934915	rs7308505	chr12.1		12	55934915	12:55934915	5.313e-21	12:55985643	4.58598221742234e-09	5628	6961	0.999999997554653	0.997972065062948	54917039	56916904	ENSG00000170473	WIBG	protein_coding	55927894	-1	-7021	-7021	-57749	2	2	7	54917039	56916904	1999865	19973
RA_Ishigaki_36333501_2	RA (Ishigaki, EUR)	IMD	Blood_eQTLGen	Blood_eQTLGen	Full_Blood	Bulk blood	ENSG00000123374	CDK2	4885	3.88559452073656e-07	0.000994229469274241	0.000390266698808752	0.998597865413115	1.72498593503557e-05	12:55974117	rs75639074	chr12.1		12	55974117	12:55974117	6.6163e-10	12:55985643	4.58598221742234e-09	5448	6768	0.99997551316076	0.997960601849963	54969809	56969344	ENSG00000123374	CDK2	protein_coding	55966830	1	7287	7287	18813	2	2	3	54969809	56969344	1999535	19936
RA_Ishigaki_36333501_2	RA (Ishigaki, EUR)	IMD	Blood_eQTLGen	Blood_eQTLGen	Full_Blood	Bulk blood	ENSG00000257303	CNPY2-AS1	3824	1.74298213834097e-06	0.000983058475057874	0.00176810073105487	0.997225556759063	2.15410526858983e-05	12:55974294	rs11171710	chr12.1		12	55974294	12:56254127	8.7985e-09	12:55985643	4.58598221742234e-09	3934	6151	0.999979801051532	0.995319102089598	55308171	57307396	ENSG00000257303	RP11-977G19.11	lncRNA	56300075	1	-325781	-45948	-314432	24	3	23	55308171	57307396	1999225	20004
RA_Ishigaki_36333501_2	RA (Ishigaki, EUR)	IMD	Blood_eQTLGen	Blood_eQTLGen	Full_Blood	Bulk blood	ENSG00000111540	RAB5B	4844	8.93996569518897e-07	1.41931820825803e-05	0.000897922570590136	0.0122819015045073	0.986805088746251	12:55985643	rs1873914	chr12.1		12	55985643	12:55985643	1.8145e-07	12:55985643	4.58598221742234e-09	5405	6723	0.997116629729947	0.997959601177988	54984843	56984048	ENSG00000111540	RAB5B	protein_coding	55974078	1	11565	11565	11565	1	1	1	54984843	56984048	1999205	19929
RA_Ishigaki_36333501_2	RA (Ishigaki, EUR)	IMD	Blood_eQTLGen	Blood_eQTLGen	Full_Blood	Bulk blood	ENSG00000139531	SUOX	4808	0	1.15542095552725e-05	0	0.00962420519252524	0.990364240597925	12:55985643	rs1873914	chr12.1		12	55985643	12:55975722	2.0880515548505e-308	12:55985643	4.58598221742234e-09	5370	6671	0.999999999999948	0.997961162499361	55001928	57001894	ENSG00000139531	SUOX	protein_coding	55997276	1	-11633	-21554	-11633	0	1	0	55001928	57001894	1999966	19957
RA_Ishigaki_36333501_2	RA (Ishigaki, EUR)	IMD	Blood_eQTLGen	Blood_eQTLGen	Full_Blood	Bulk blood	ENSG00000065357	DGKA	5012	0.000225266269039866	0.000768196228133487	0.226255937605864	0.771568802396432	0.00118179750053136	12:55991020	rs705699	chr12.1		12	55991020	12:55746802	5.1189e-07	12:55985643	4.58598221742234e-09	5570	6898	0.988411706481483	0.997977905534031	54941004	56939611	ENSG00000065357	DGKA	protein_coding	55931162	1	59858	-184360	54481	5	9	5	54941004	56939611	1998607	19911
RA_Ishigaki_36333501_2	RA (Ishigaki, EUR)	IMD	Blood_eQTLGen	Blood_eQTLGen	Full_Blood	Bulk blood	ENSG00000258056	CD63-AS1	4834	0.000108327148157836	0.000673914162898771	0.108778304130485	0.676292556112618	0.214146898445841	12:56001170	rs773125	chr12.1		12	56001170	12:55817214	2.2621e-07	12:55985643	4.58598221742234e-09	4962	7293	0.998026100957445	0.997750763235868	54729991	56728152	ENSG00000258056	RP11-644F5.11	lncRNA	55729078	1	272092	88136	256565	17	2	16	54729991	56728152	1998161	20008
RA_Ishigaki_36333501_2	RA (Ishigaki, EUR)	IMD	Blood_eQTLGen	Blood_eQTLGen	Full_Blood	Bulk blood	ENSG00000197728	RPS26	4724	0	0.00071788944519108	0	0.720466198434642	0.27881591212014	12:56042145	rs1131017	chr12.1		12	56042145	12:56007301	2.0880515548505e-308	12:55985643	4.58598221742234e-09	5266	6554	1	0.997960557023986	55043452	57042961	ENSG00000197728	RPS26	protein_coding	56041918	1	227	-34617	-56275	0	2	3	55043452	57042961	1999509	19993
RA_Ishigaki_36333501_2	RA (Ishigaki, EUR)	IMD	Blood_eQTLGen	Blood_eQTLGen	Full_Blood	Bulk blood	ENSG00000123411	IKZF4	4754	8.07870304876707e-21	0.000834177146726353	8.11416049002356e-18	0.837515050079547	0.161650772773729	12:56054167	rs142494285	chr12.1		12	56054167	12:56054167	1.8348e-23	12:55985643	4.58598221742234e-09	5312	6560	1	0.997969788613416	55023073	57023036	ENSG00000123411	IKZF4	protein_coding	56021043	1	33124	33124	-35400	2	2	1	55023073	57023036	1999963	19938
RA_Ishigaki_36333501_2	RA (Ishigaki, EUR)	IMD	Blood_eQTLGen	Blood_eQTLGen	Full_Blood	Bulk blood	ENSG00000065361	ERBB3	4701	8.71688985516982e-91	0.000486040613787536	8.75499860195678e-88	0.487140753543594	0.512373205842625	12:56076841	rs11171739	chr12.1		12	56076841	12:56076841	2.0468e-94	12:55985643	4.58598221742234e-09	5258	6494	1	0.997970854547226	55091702	57091672	ENSG00000065361	ERBB3	protein_coding	56080165	1	-3324	-3324	-94522	0	0	4	55091702	57091672	1999970	19912
RA_Ishigaki_36333501_2	RA (Ishigaki, EUR)	IMD	Blood_eQTLGen	Blood_eQTLGen	Full_Blood	Bulk blood	ENSG00000135414	GDF11	5432	1.56132494714041e-12	0.000994415726453602	1.56819882250156e-09	0.99879330775914	0.000212274944647961	12:56086864	rs705696	chr12.1		12	56086864	12:56055651	4.9333e-15	12:55985643	4.58598221742234e-09	6015	7266	0.999999999928439	0.997987558867901	54750237	56749149	ENSG00000135414	GDF11	protein_coding	55743122	1	343742	312529	242521	20	19	15	54750237	56749149	1998912	19944
RA_Ishigaki_36333501_2	RA (Ishigaki, EUR)	IMD	Blood_eQTLGen	Blood_eQTLGen	Full_Blood	Bulk blood	ENSG00000139641	ESYT1	4584	6.91960145575241e-26	0.000990328079077813	6.94992499263439e-23	0.994659259708004	0.00435041221291774	12:56115037	rs2640569	chr12.1		12	56115037	12:56115037	5.4294e-29	12:55985643	4.58598221742234e-09	5143	6375	0.999999999999998	0.997971834134528	55131685	57131310	ENSG00000139641	ESYT1	protein_coding	56128267	1	-13230	-13230	-142624	2	2	10	55131685	57131310	1999625	19960
RA_Ishigaki_36333501_2	RA (Ishigaki, EUR)	IMD	Blood_eQTLGen	Blood_eQTLGen	Full_Blood	Bulk blood	ENSG00000135482	ZC3H10	4633	2.16791604413802e-05	0.000972383541809572	0.0217741315169592	0.976642135863205	0.000589669917584276	12:56118887	rs11171745	chr12.1		12	56118887	12:56129161	1.8021e-08	12:55985643	4.58598221742234e-09	5192	6422	0.999004365107226	0.997972659989161	55120525	57120096	ENSG00000135482	ZC3H10	protein_coding	56118266	1	621	10895	-132623	0	1	9	55120525	57120096	1999571	19954
RA_Ishigaki_36333501_2	RA (Ishigaki, EUR)	IMD	Blood_eQTLGen	Blood_eQTLGen	Full_Blood	Bulk blood	ENSG00000196465	MYL6B	4143	2.70074192113343e-32	0.000991480800828855	2.71268985718646e-29	0.995860762704424	0.0031477564947473	12:56124624	rs11171747	chr12.1		12	56124624	12:56124624	8.508e-36	12:55985643	4.58598221742234e-09	4280	6320	1	0.997923934367706	55155503	57154683	ENSG00000196465	MYL6B	protein_coding	56152587	1	-27963	-27963	-166944	2	2	12	55155503	57154683	1999180	19989
RA_Ishigaki_36333501_2	RA (Ishigaki, EUR)	IMD	Blood_eQTLGen	Blood_eQTLGen	Full_Blood	Bulk blood	ENSG00000139613	SMARCC2	4488	1.0648436991461e-69	0.000976373352411776	1.07149920654955e-66	0.982442738907653	0.016580887739931	12:56126225	rs17118313	chr12.1		12	56126225	12:56126225	1.718e-73	12:55985643	4.58598221742234e-09	5038	6258	1	0.997976995742567	55176461	57176231	ENSG00000139613	SMARCC2	protein_coding	56189483	-1	63258	63258	203840	5	5	15	55176461	57176231	1999770	19959
RA_Ishigaki_36333501_2	RA (Ishigaki, EUR)	IMD	Blood_eQTLGen	Blood_eQTLGen	Full_Blood	Bulk blood	ENSG00000092841	MYL6	4511	3.12811511993299e-37	0.000994318609126301	3.14210234887531e-34	0.998764177973144	0.000241503417729817	12:56159225	rs35436573	chr12.1		12	56159225	12:56159225	7.7462e-41	12:55985643	4.58598221742234e-09	5066	6286	1	0.997972463477988	55161101	57159216	ENSG00000092841	MYL6	protein_coding	56158359	1	866	866	-172716	0	0	14	55161101	57159216	1998115	19918
RA_Ishigaki_36333501_2	RA (Ishigaki, EUR)	IMD	Blood_eQTLGen	Blood_eQTLGen	Full_Blood	Bulk blood	ENSG00000139579	NABP2	3937	7.59741242364068e-19	0.000992944329310363	7.64369708753087e-16	0.998993479427855	1.35762428301711e-05	12:56224508	rs73342303	chr12.1		12	56224508	12:56224508	4.0748e-24	12:55985643	4.58598221742234e-09	4052	6215	1	0.997818743115849	55226927	57225806	ENSG00000139579	NABP2	protein_coding	56224342	1	166	166	-238699	0	0	18	55226927	57225806	1998879	19958
RA_Ishigaki_36333501_2	RA (Ishigaki, EUR)	IMD	Blood_eQTLGen	Blood_eQTLGen	Full_Blood	Bulk blood	ENSG00000135469	COQ10A	4396	4.56352973758524e-22	0.000984579191668866	4.63038805094498e-19	0.99900381514757	1.16056607581771e-05	12:56266909	rs1274498	chr12.1		12	56266909	12:56266909	7.2287e-26	12:55985643	4.58598221742234e-09	4937	6183	1	0.99799114931186	55269089	57268780	ENSG00000135469	COQ10A	protein_coding	56266942	1	-33	-33	-281299	0	0	21	55269089	57268780	1999691	19952
RA_Ishigaki_36333501_2	RA (Ishigaki, EUR)	IMD	Blood_eQTLGen	Blood_eQTLGen	Full_Blood	Bulk blood	ENSG00000170581	STAT2	4289	9.43979469795952e-122	0.000984592826348654	9.57800406286377e-119	0.99900837465263	7.03252102906924e-06	12:56299736	rs41423244	chr12.1		12	56299736	12:56312637	1.4839e-125	12:55985643	4.58598221742234e-09	4823	6023	0.999999999999979	0.995554471719497	55350926	57345851	ENSG00000170581	STAT2	protein_coding	56360107	-1	60371	47470	374464	8	5	31	55350926	57345851	1994925	19974
RA_Ishigaki_36333501_2	RA (Ishigaki, EUR)	IMD	Blood_eQTLGen	Blood_eQTLGen	Full_Blood	Bulk blood	ENSG00000135473	PAN2	4352	1.28740855681079e-28	0.000984586969076208	1.30626533258354e-25	0.999008278641588	7.13438933392984e-06	12:56306209	rs76430365	chr12.1		12	56306209	12:56306209	7.6265e-31	12:55985643	4.58598221742234e-09	4886	6134	0.999999999999997	0.995551034239058	55325186	57323973	ENSG00000135473	PAN2	protein_coding	56334000	-1	27791	27791	348357	3	3	28	55325186	57323973	1998787	19953
RA_Ishigaki_36333501_2	RA (Ishigaki, EUR)	IMD	Blood_eQTLGen	Blood_eQTLGen	Full_Blood	Bulk blood	ENSG00000257727	CNPY2	4242	3.39074856517777e-79	0.000984597305048699	3.4403773534314e-76	0.999008377585397	7.02510954887807e-06	12:56324638	rs11171803	chr12.1		12	56324638	12:56324638	3.7467e-83	12:55985643	4.58598221742234e-09	4662	6143	1.00000000000001	0.995540323575144	55313542	57312070	ENSG00000257727	CNPY2	protein_coding	56315988	-1	-8650	-8650	330345	0	0	27	55313542	57312070	1998528	20007
RA_Ishigaki_36333501_2	RA (Ishigaki, EUR)	IMD	Blood_eQTLGen	Blood_eQTLGen	Full_Blood	Bulk blood	ENSG00000110944	IL23A	4310	1.95554995259535e-13	0.000984592768331135	1.98418214609059e-10	0.99900867434635	6.73268670366082e-06	12:56329046	rs2695782	chr12.1		12	56329046	12:56329046	1.3714e-16	12:55985643	4.58598221742234e-09	4845	6080	0.999999999991046	0.995552206386808	55339704	57339469	ENSG00000110944	IL23A	protein_coding	56338884	1	-9838	-9838	-353241	1	1	29	55339704	57339469	1999765	19919
RA_Ishigaki_36333501_2	RA (Ishigaki, EUR)	IMD	Blood_eQTLGen	Blood_eQTLGen	Full_Blood	Bulk blood	ENSG00000111602	TIMELESS	4188	3.49218325305426e-15	0.000983883772220226	3.54588024780021e-12	0.999012295333902	3.8208903252274e-06	12:56420786	rs812279	chr12.1		12	56420786	12:56420786	1.7615e-18	12:55985643	4.58598221742234e-09	4725	5877	0.999999999999831	0.995561454080602	55433279	57433199	ENSG00000111602	TIMELESS	protein_coding	56449426	-1	28640	28640	463783	0	0	34	55433279	57433199	1999920	19930
RA_Ishigaki_36333501_2	RA (Ishigaki, EUR)	IMD	Blood_eQTLGen	Blood_eQTLGen	Full_Blood	Bulk blood	ENSG00000135423	GLS2	4133	4.35816112899448e-12	0.000979688422449232	4.4440783073757e-09	0.999002051141049	1.82559880666191e-05	12:56469986	rs2657880	chr12.1		12	56469986	12:56537208	2.2442e-14	12:55985643	4.58598221742234e-09	4663	5781	0.999999973246575	0.995583155788847	55479861	57479259	ENSG00000135423	GLS2	protein_coding	56488161	-1	18175	-49047	502518	0	3	36	55479861	57479259	1999398	19945
RA_Ishigaki_36333501_2	RA (Ishigaki, EUR)	IMD	Blood_eQTLGen	Blood_eQTLGen	Full_Blood	Bulk blood	ENSG00000176422	SPRYD4	4156	0	0.000980084761177053	0	0.998933086876599	8.68283623271162e-05	12:56469986	rs2657880	chr12.1		12	56469986	12:56466236	2.0880515548505e-308	12:55985643	4.58598221742234e-09	4694	5809	1	0.995580714588475	55470911	57469293	ENSG00000176422	SPRYD4	protein_coding	56468578	1	1408	-2342	-482935	0	0	35	55470911	57469293	1998382	19979
RA_Ishigaki_36333501_2	RA (Ishigaki, EUR)	IMD	Blood_eQTLGen	Blood_eQTLGen	Full_Blood	Bulk blood	ENSG00000076067	RBMS2	3938	0	0.000972902275765115	0	0.999023649532517	3.44819187648346e-06	12:56525050	rs4759247	chr12.1		12	56525050	12:56459447	2.0880515548505e-308	12:55985643	4.58598221742234e-09	4436	5608	1	0.995608750144311	55556677	57555683	ENSG00000076067	RBMS2	protein_coding	56521820	1	3230	-62373	-536177	0	4	39	55556677	57555823	1999146	19913
RA_Ishigaki_36333501_2	RA (Ishigaki, EUR)	IMD	Blood_eQTLGen	Blood_eQTLGen	Full_Blood	Bulk blood	ENSG00000110958	PTGES3	3750	5.34611456707852e-22	0.000848138350205413	6.29798364966597e-19	0.999148326776643	3.5348731480477e-06	12:56655990	rs11835120	chr12.1		12	56655990	12:56655990	8.2513e-25	12:55985643	4.58598221742234e-09	4238	5505	1	0.98674117732469	55676567	57675324	ENSG00000110958	PTGES3	protein_coding	56688284	-1	32294	32294	702641	1	1	44	55676567	57675324	1998757	19920
RA_Ishigaki_36333501_2	RA (Ishigaki, EUR)	IMD	Blood_eQTLGen	Blood_eQTLGen	Full_Blood	Bulk blood	ENSG00000196531	NACA	3406	2.29108687779398e-14	0.000743752296116659	3.07814188069961e-11	0.999252842889245	3.40478383561738e-06	12:56712876	rs4788	chr12.1		12	56712876	12:56712876	9.0218e-17	12:55985643	4.58598221742234e-09	3531	5557	0.999999999999511	0.983905260335428	55722099	57721889	ENSG00000196531	NACA	protein_coding	56725299	-1	12423	12423	739656	0	0	45	55722099	57721889	1999790	19991
RA_Ishigaki_36333501_2	RA (Ishigaki, EUR)	IMD	Blood_eQTLGen	Blood_eQTLGen	Full_Blood	Bulk blood	ENSG00000076108	BAZ2A	3799	6.61834111121007e-18	0.000965539082042005	6.84790690370648e-15	0.999030055462248	4.40545570166098e-06	12:56716008	rs2958149	chr12.1		12	56716008	12:56716008	4.062e-21	12:55985643	4.58598221742234e-09	4280	5450	0.999999461226259	0.995647894518497	55616503	57615589	ENSG00000076108	BAZ2A	protein_coding	56630326	-1	-85682	-85682	644683	4	4	40	55616503	57615589	1999086	19914
RA_Ishigaki_36333501_2	RA (Ishigaki, EUR)	IMD	Blood_eQTLGen	Blood_eQTLGen	Full_Blood	Bulk blood	ENSG00000198056	PRIM1	3788	2.34051302691114e-128	0.000722543391015439	3.2368882487762e-125	0.999264744614678	1.27119943236754e-05	12:56752285	rs2277339	chr12.1		12	56752285	12:56752285	7.2115e-133	12:55985643	4.58598221742234e-09	4261	5582	1	0.984149253696825	55744634	57741704	ENSG00000198056	PRIM1	protein_coding	56752323	-1	38	38	766680	0	0	47	55743424	57741704	1998280	19994
RA_Ishigaki_36333501_2	RA (Ishigaki, EUR)	IMD	Blood_eQTLGen	Blood_eQTLGen	Full_Blood	Bulk blood	ENSG00000196850	PPTC7	4662	9.34931703153386e-58	5.01694729764822e-05	1.86345276518048e-53	0.999949437556467	3.92970566090732e-07	12:110446575	rs7294342	chr12.2		12	110446575	12:110446575	1.329e-59	12:111427245	9.98663349334998e-11	5187	6094	0.999999999990711	0.999299530653861	109557383	111556082	ENSG00000196850	PPTC7	protein_coding	110583318	-1	136743	136743	-843927	5	5	11	109557383	111556082	1998699	19992
RA_Ishigaki_36333501_2	RA (Ishigaki, EUR)	IMD	Blood_eQTLGen	Blood_eQTLGen	Full_Blood	Bulk blood	ENSG00000111231	GPN3	4801	0	6.51912017751447e-05	0	0.999934524452721	2.84345360990165e-07	12:110456752	rs11065647	chr12.2		12	110456752	12:109841007	2.0880515548505e-308	12:111427245	9.98663349334998e-11	5206	6242	1.00000000000007	0.999967743724106	109460911	111460338	ENSG00000111231	GPN3	protein_coding	110468257	-1	11505	627250	-958988	0	15	15	109460911	111460338	1999427	19923
RA_Ishigaki_36333501_2	RA (Ishigaki, EUR)	IMD	Blood_eQTLGen	Blood_eQTLGen	Full_Blood	Bulk blood	ENSG00000204856	FAM216A	4821	0	5.62348841279493e-05	0	0.999943519866329	2.45249593419078e-07	12:110456752	rs11065647	chr12.2		12	110456752	12:110191461	2.0880515548505e-308	12:111427245	9.98663349334998e-11	5358	6195	1.00000000000004	0.999928200391085	109480298	111479047	ENSG00000204856	FAM216A	protein_coding	110468845	1	-12093	-277384	958400	1	6	14	109480298	111479047	1998749	19999
RA_Ishigaki_36333501_2	RA (Ishigaki, EUR)	IMD	Blood_eQTLGen	Blood_eQTLGen	Full_Blood	Bulk blood	ENSG00000111237	VPS29	4801	0	5.35787242489374e-05	0	0.99994616941931	2.51856479292346e-07	12:110518079	rs6606688	chr12.2		12	110518079	12:110124692	2.0880515548505e-308	12:111427245	9.98663349334998e-11	5342	6177	1.00000000000003	0.999931597598819	109496895	111494996	ENSG00000111237	VPS29	protein_coding	110502111	-1	-15968	377419	-925134	1	7	13	109496895	111494996	1998101	19924
RA_Ishigaki_36333501_2	RA (Ishigaki, EUR)	IMD	Blood_eQTLGen	Blood_eQTLGen	Full_Blood	Bulk blood	ENSG00000204852	TCTN1	4458	2.92733941199979e-36	4.65029876410068e-05	6.29465496122893e-32	0.99995326996788	2.27044476613949e-07	12:110537085	rs10849900	chr12.2		12	110537085	12:110537085	2.2891e-38	12:111427245	9.98663349334998e-11	4970	5958	1.00000000000001	0.978594738784633	109631796	111630634	ENSG00000204852	TCTN1	protein_coding	110614129	1	-77044	-77044	813116	1	1	10	109631796	111630634	1998838	19998
RA_Ishigaki_36333501_2	RA (Ishigaki, EUR)	IMD	Blood_eQTLGen	Blood_eQTLGen	Full_Blood	Bulk blood	ENSG00000151164	RAD9B	4756	2.31942485610057e-72	5.35425636170821e-05	4.33169413204065e-68	0.999946206094586	2.51341798403899e-07	12:110636898	rs1106724	chr12.2		12	110636898	12:110636898	2.6344e-74	12:111427245	9.98663349334998e-11	5286	6160	0.999999999999992	0.999811159945653	109517512	111515900	ENSG00000151164	RAD9B	protein_coding	110502331	1	134567	134567	924914	2	2	12	109517512	111515900	1998388	19961
RA_Ishigaki_36333501_2	RA (Ishigaki, EUR)	IMD	Blood_eQTLGen	Blood_eQTLGen	Full_Blood	Bulk blood	ENSG00000122986	HVCN1	4351	9.73632419868095e-103	4.63048832226495e-05	2.10255795990212e-98	0.999953357650047	3.37466743703663e-07	12:110702516	rs113511140	chr12.2		12	110702516	12:110702516	6.0084e-105	12:111427245	9.98663349334998e-11	4863	5866	1	0.978683907956114	109666602	111665344	ENSG00000122986	HVCN1	protein_coding	110689115	-1	-13401	-13401	-738130	0	0	9	109666602	111665344	1998742	19931
RA_Ishigaki_36333501_2	RA (Ishigaki, EUR)	IMD	Blood_eQTLGen	Blood_eQTLGen	Full_Blood	Bulk blood	ENSG00000186298	PPP1CC	4214	9.10237077041486e-51	4.61506116375214e-05	1.97222689694695e-46	0.999953526603743	3.22784615330509e-07	12:110817872	rs34648858	chr12.2		12	110817872	12:110817872	3.7555e-53	12:111427245	9.98663349334998e-11	4726	5852	0.999999998129177	0.97873314775757	109731341	111730246	ENSG00000186298	PPP1CC	protein_coding	110742891	-1	-74981	-74981	-684354	0	0	8	109731341	111730246	1998905	19988
RA_Ishigaki_36333501_2	RA (Ishigaki, EUR)	IMD	Blood_eQTLGen	Blood_eQTLGen	Full_Blood	Bulk blood	ENSG00000257595	LINC02356	3002	5.96607401125093e-44	4.58867749758308e-05	1.29935647865121e-39	0.999370920464515	0.000583192760513141	12:111360749	rs3742004	chr12.2		12	111360749	12:111360749	2.9837e-46	12:111427245	9.98663349334998e-11	3086	5634	1	0.97490684109302	110386307	112386117	ENSG00000257595	RP3-473L9.4	lncRNA	111369063	1	-8314	-8314	58182	0	0	3	110386307	112386117	1999810	20005
RA_Ishigaki_36333501_2	RA (Ishigaki, EUR)	IMD	Blood_eQTLGen	Blood_eQTLGen	Full_Blood	Bulk blood	ENSG00000198324	PHETA1	3681	1.37113219927452e-57	4.57166720003227e-05	2.99671729721162e-53	0.999172270757581	0.000782012570431039	12:111411711	rs7309325	chr12.2		12	111411711	12:111380897	9.1237e-60	12:111427245	9.98663349334998e-11	4158	5658	0.999993999477618	0.978639773247518	110364902	112364622	ENSG00000198324	FAM109A	protein_coding	111369095	-1	-42616	-11802	-58150	2	0	2	110364902	112364622	1999720	19996
RA_Ishigaki_36333501_2	RA (Ishigaki, EUR)	IMD	Blood_eQTLGen	Blood_eQTLGen	Full_Blood	Bulk blood	ENSG00000111252	SH2B3	3569	7.59598863083664e-124	4.52219352571095e-05	1.66141330878541e-119	0.989083543710777	0.0108712343539713	12:111508631	rs614591	chr12.2		12	111508631	12:111505200	5.8159e-126	12:111427245	9.98663349334998e-11	4025	5573	1.00000000000002	0.978654065345524	110429075	112428029	ENSG00000111252	SH2B3	protein_coding	111405923	1	102708	99277	21322	0	0	0	110429075	112428029	1998954	19925
RA_Ishigaki_36333501_2	RA (Ishigaki, EUR)	IMD	Blood_eQTLGen	Blood_eQTLGen	Full_Blood	Bulk blood	ENSG00000135148	TRAFD1	3996	1.12888390376214e-38	4.56680874742992e-05	2.47181640374721e-34	0.999953380109724	9.51802808177955e-07	12:111579116	rs138281696	chr12.2		12	111579116	12:112508835	5.3381e-46	12:111427245	9.98663349334998e-11	4388	6181	1	0.97867273243633	111140929	113138907	ENSG00000135148	TRAFD1	protein_coding	112125560	1	-546444	383275	-698315	19	4	19	111140929	113138907	1997978	19940
RA_Ishigaki_36333501_2	RA (Ishigaki, EUR)	IMD	Blood_eQTLGen	Blood_eQTLGen	Full_Blood	Bulk blood	ENSG00000204842	ATXN2	3449	3.51927844505665e-16	4.56698062489397e-05	7.70556080736996e-12	0.999953467732224	8.62453819951799e-07	12:111599646	rs117532831	chr12.2		12	111599646	12:111599646	6.2107e-18	12:111427245	9.98663349334998e-11	3901	5503	0.999999999999562	0.978675803441565	110525991	112525868	ENSG00000204842	ATXN2	protein_coding	111599315	-1	-331	-331	172070	0	0	1	110525991	112525868	1999877	19997
RA_Ishigaki_36333501_2	RA (Ishigaki, EUR)	IMD	Blood_eQTLGen	Blood_eQTLGen	Full_Blood	Bulk blood	ENSG00000111271	ACAD10	3400	1.15355824893079e-22	4.56327274277657e-05	2.52582777899695e-18	0.999171303341702	0.00078306393087049	12:111661441	rs10774634	chr12.2		12	111661441	12:111661441	1.0524e-23	12:111427245	9.98663349334998e-11	3878	5521	0.999999996498195	0.978672998150714	110722198	112721046	ENSG00000111271	ACAD10	protein_coding	111686053	1	-24612	-24612	-258808	2	2	4	110722198	112721046	1998848	19926
RA_Ishigaki_36333501_2	RA (Ishigaki, EUR)	IMD	Blood_eQTLGen	Blood_eQTLGen	Full_Blood	Bulk blood	ENSG00000111275	ALDH2	3426	9.24508818102732e-253	4.56681471692815e-05	2.02431318093791e-248	0.999954033953124	2.97899670088525e-07	12:111718998	rs7969271	chr12.2		12	111718998	12:111718998	4.6709e-257	12:111427245	9.98663349334998e-11	3894	5517	0.99999999999996	0.978673229921512	110788578	112788020	ENSG00000111275	ALDH2	protein_coding	111766933	1	-47935	-47935	-339688	1	1	6	110788578	112788020	1999442	19927
RA_Ishigaki_36333501_2	RA (Ishigaki, EUR)	IMD	Blood_eQTLGen	Blood_eQTLGen	Full_Blood	Bulk blood	ENSG00000198270	TMEM116	3394	0	4.56512696486308e-05	0	0.999583121306559	0.000371227423850426	12:111843209	rs4767068	chr12.2		12	111843209	12:111406414	2.0880515548505e-308	12:111427245	9.98663349334998e-11	3848	5493	1.00000000000009	0.978673058330103	110972733	112972176	ENSG00000198270	TMEM116	protein_coding	112013165	-1	169956	606751	585920	5	14	14	110972733	112972176	1999443	19995
RA_Ishigaki_36333501_2	RA (Ishigaki, EUR)	IMD	Blood_eQTLGen	Blood_eQTLGen	Full_Blood	Bulk blood	ENSG00000226469	ADAM1B	2703	1.12814136573984e-52	4.57986336089352e-05	2.46150161459146e-48	0.999283091433953	0.000671109932443041	12:111849540	rs7134084	chr12.2		12	111849540	12:111849540	2.208e-54	12:111427245	9.98663349334998e-11	2773	5453	0.999999999998558	0.975231854411363	110928063	112927998	ENSG00000226469	ADAM1B	unitary_pseudogene	111927018	1	-77478	-77478	-499773	2	2	11	110928063	112927998	1999935	20001
RA_Ishigaki_36333501_2	RA (Ishigaki, EUR)	IMD	Blood_eQTLGen	Blood_eQTLGen	Full_Blood	Bulk blood	ENSG00000234608	MAPKAPK5-AS1	3408	2.00922739696337e-308	4.56517796732914e-05	1.09077526405019e-304	0.99930867375864	0.000645674461697445	12:111930117	rs16941759	chr12.2		12	111930117	12:111838660	2.0880515548505e-308	12:111427245	9.98663349334998e-11	3845	5500	0.99999999999996	0.978393643434559	110841437	112840989	ENSG00000234608	MAPKAPK5-AS1	lncRNA	111842902	-1	-87215	4242	415657	3	1	8	110841437	112840989	1999552	20003
RA_Ishigaki_36333501_2	RA (Ishigaki, EUR)	IMD	Blood_eQTLGen	Blood_eQTLGen	Full_Blood	Bulk blood	ENSG00000111300	NAA25	3706	5.67983164969287e-97	4.56677461685484e-05	1.24366137536766e-92	0.999945323901822	9.00835200098399e-06	12:111990367	rs78745958	chr12.2		12	111990367	12:111990367	1.448e-99	12:111427245	9.98663349334998e-11	4082	5907	1	0.978672670324429	111073421	113067369	ENSG00000111300	NAA25	protein_coding	112108783	-1	118416	118416	681538	6	6	18	111067992	113067369	1999377	19928
RA_Ishigaki_36333501_2	RA (Ishigaki, EUR)	IMD	Blood_eQTLGen	Blood_eQTLGen	Full_Blood	Bulk blood	ENSG00000089248	ERP29	3560	5.22645551933252e-51	4.56309656886433e-05	1.14438928636662e-46	0.999137995773931	0.000816373260386226	12:111996700	rs11066119	chr12.2		12	111996700	12:111996700	1.9341e-53	12:111427245	9.98663349334998e-11	3984	5682	0.999999999999994	0.978673049486417	111022196	113017708	ENSG00000089248	ERP29	protein_coding	112013426	1	-16726	-16726	-586181	2	2	15	111020481	113017708	1997227	19917
RA_Ishigaki_36333501_2	RA (Ishigaki, EUR)	IMD	Blood_eQTLGen	Blood_eQTLGen	Full_Blood	Bulk blood	ENSG00000089022	MAPKAPK5	3363	1.27485582090055e-137	4.5667801604921e-05	2.79143566164476e-133	0.999946235759401	8.09643898880652e-06	12:112016815	rs79271898	chr12.2		12	112016815	12:112016815	1.0659e-140	12:111427245	9.98663349334998e-11	3827	5471	1.00000000000002	0.97867309372316	110870122	112866996	ENSG00000089022	MAPKAPK5	protein_coding	111842228	1	174587	174587	-414983	8	8	7	110870122	112866996	1996874	19915
RA_Ishigaki_36333501_2	RA (Ishigaki, EUR)	IMD	Blood_eQTLGen	Blood_eQTLGen	Full_Blood	Bulk blood	ENSG00000173064	HECTD4	3951	5.53790273381915e-50	4.56825118912169e-05	1.21220136645488e-45	0.999952614024402	1.70346370034716e-06	12:112062053	rs941141	chr12.2		12	112062053	12:112062053	5.4901e-55	12:111427245	9.98663349334998e-11	4217	6297	1	0.978391985967353	111271249	113271102	ENSG00000173064	HECTD4	protein_coding	112382431	-1	320378	320378	955186	4	4	21	111271249	113271102	1999853	19975
RA_Ishigaki_36333501_2	RA (Ishigaki, EUR)	IMD	Blood_eQTLGen	Blood_eQTLGen	Full_Blood	Bulk blood	ENSG00000229186	ADAM1A	2981	2.58834965890238e-178	4.58288413862508e-05	5.64756993588203e-174	0.999948298635334	5.87252330725083e-06	12:112178115	rs12423572	chr12.2		12	112178115	12:112178115	2.6814e-188	12:111427245	9.98663349334998e-11	3065	5445	0.999999999999984	0.97523627837952	110900990	112899926	ENSG00000229186	ADAM1A	unitary_pseudogene	111899263	1	278852	278852	-472018	9	9	10	110900990	112899926	1998936	20002
RA_Ishigaki_36333501_2	RA (Ishigaki, EUR)	IMD	Blood_eQTLGen	Blood_eQTLGen	Full_Blood	Bulk blood	ENSG00000120685	PROSER1	6865	1.88154424096266e-59	2.8909595706293e-10	6.50837272000846e-50	0.99999999970791	2.99207261745812e-12	13:39011041	rs2274385	chr13.1		13	39011041	13:39011041	7.4803e-56	13:39744682	2.11674641921307e-15	7329	8940	1	0.999989873661409	38024217	40023672	ENSG00000120685	PROSER1	protein_coding	39038089	-1	27048	27048	-706593	0	0	4	38024217	40023672	1999455	20013
RA_Ishigaki_36333501_2	RA (Ishigaki, EUR)	IMD	Blood_eQTLGen	Blood_eQTLGen	Full_Blood	Bulk blood	ENSG00000188811	NHLRC3	6883	5.19898965547934e-36	2.89095957062238e-10	1.7983612454415e-26	0.999999999704954	5.95149587218768e-12	13:39039050	rs45604133	chr13.1		13	39039050	13:39039050	6.0257e-33	13:39744682	2.11674641921307e-15	7343	8935	1	0.999989873661992	38044316	40042632	ENSG00000188811	NHLRC3	protein_coding	39038456	1	594	594	706226	0	0	3	38044316	40042632	1998316	20017
RA_Ishigaki_36333501_2	RA (Ishigaki, EUR)	IMD	Blood_eQTLGen	Blood_eQTLGen	Full_Blood	Bulk blood	ENSG00000183722	LHFPL6	6967	2.06379573165797e-82	2.89095957055835e-10	7.13879139672713e-73	0.999999999709644	1.25152804422443e-12	13:39414576	rs11147763	chr13.1		13	39414576	13:39414576	9.6163e-80	13:39744682	2.11674641921307e-15	7412	9114	1	0.999989873657332	38473784	40473124	ENSG00000183722	LHFP	protein_coding	39603193	-1	188617	188617	-141489	0	0	1	38473305	40473124	1999819	20016
RA_Ishigaki_36333501_2	RA (Ishigaki, EUR)	IMD	Blood_eQTLGen	Blood_eQTLGen	Full_Blood	Bulk blood	ENSG00000133103	COG6	7033	0	2.8909595702734e-10	0	0.999999999709644	1.21850281494867e-12	13:39642103	rs7995647	chr13.1		13	39642103	13:39637909	2.0880515548505e-308	13:39744682	2.11674641921307e-15	7522	9012	0.999999999999926	0.9999898736569	38724151	40723539	ENSG00000133103	COG6	protein_coding	39655662	1	-13559	-17753	89020	0	0	0	38724151	40723598	1999447	20014
RA_Ishigaki_36333501_2	RA (Ishigaki, EUR)	IMD	Blood_eQTLGen	Blood_eQTLGen	Full_Blood	Bulk blood	ENSG00000150907	FOXO1	6225	1.86845015363312e-28	2.89095957004013e-10	6.4630794991602e-19	0.999999999662514	4.83925249767052e-11	13:40402112	rs9549200	chr13.1		13	40402112	13:40402112	2.5479e-25	13:39744682	2.11674641921307e-15	6768	8013	0.999999999999997	0.999989873656728	39612439	41610792	ENSG00000150907	FOXO1	protein_coding	40666641	-1	264529	264529	921959	2	2	4	39611774	41610792	1999018	20015
RA_Ishigaki_36333501_2	RA (Ishigaki, EUR)	IMD	Blood_eQTLGen	Blood_eQTLGen	Full_Blood	Bulk blood	ENSG00000259225	LINC02345	6572	1.37465451157395e-15	2.46980202712917e-07	5.56584757098703e-09	0.999999745224347	2.22959793955266e-09	15:38066936	rs12901075	chr15.1		15	38066936	15:38066936	1.0455e-14	15:38554477	8.87897754100682e-13	6943	8668	0.999999999807027	0.9999568720449	37024465	39023437	ENSG00000259225	RP11-1008C21.1	lncRNA	37984682	1	82254	82254	569795	0	0	7	37024465	39023437	1998972	20043
RA_Ishigaki_36333501_2	RA (Ishigaki, EUR)	IMD	Blood_eQTLGen	Blood_eQTLGen	Full_Blood	Bulk blood	ENSG00000166068	SPRED1	6818	9.30900395022795e-89	2.469802043313e-07	3.76912864600385e-82	0.999999750901625	2.11816741665669e-09	15:38069246	rs16966213	chr15.1		15	38069246	15:38069246	2.8175e-89	15:38554477	8.87897754100682e-13	7225	8985	1.00000000000001	0.999956871285496	37305467	39304373	ENSG00000166068	SPRED1	protein_coding	38252836	1	-183590	-183590	301641	1	1	5	37304820	39304373	1999553	20034
RA_Ishigaki_36333501_2	RA (Ishigaki, EUR)	IMD	Blood_eQTLGen	Blood_eQTLGen	Full_Blood	Bulk blood	ENSG00000259326	RP11-102L12.2	6156	4.32112889919051e-16	2.47104436108863e-07	1.74870507547696e-09	0.999999749315062	1.83179429469843e-09	15:38457560	rs74902046	chr15.1		15	38457560	15:38457560	4.3295e-15	15:38554477	8.87897754100682e-13	6262	8903	0.999999999983019	0.999454135974118	37504043	39503653	ENSG00000259326	RP11-102L12.2	lncRNA	38502853	1	-45293	-45293	51624	2	2	1	37504043	39503653	1999610	20044
RA_Ishigaki_36333501_2	RA (Ishigaki, EUR)	IMD	Blood_eQTLGen	Blood_eQTLGen	Full_Blood	Bulk blood	ENSG00000171262	FAM98B	6803	2.64878541270686e-40	2.46980203281091e-07	1.07246844553507e-33	0.999999748631186	4.38860991680927e-09	15:38497964	rs56294917	chr15.1		15	38497964	15:38497964	1.1439e-39	15:38554477	8.87897754100682e-13	7180	8955	1	0.999956868098615	37470948	39470524	ENSG00000171262	FAM98B	protein_coding	38454127	1	43837	43837	100350	2	2	4	37470948	39470524	1999576	20037
RA_Ishigaki_36333501_2	RA (Ishigaki, EUR)	IMD	Blood_eQTLGen	Blood_eQTLGen	Full_Blood	Bulk blood	ENSG00000175779	LINC02694	6585	8.35607778364721e-09	2.01779652950106e-07	0.0338329772826637	0.816687981800003	0.149478830781601	15:38554477	rs7170151	chr15.1		15	38554477	15:38732725	2.7039e-07	15:38554477	8.87897754100682e-13	6979	8908	0.998764872452245	0.999956863922754	37698789	39697418	ENSG00000175779	C15orf53	lncRNA	38628060	1	-73583	104665	-73583	1	0	1	37698789	39697418	1998629	20041
RA_Ishigaki_36333501_2	RA (Ishigaki, EUR)	IMD	Blood_eQTLGen	Blood_eQTLGen	Full_Blood	Bulk blood	ENSG00000172575	RASGRP1	6784	2.39538103631103e-33	2.46603300148132e-07	9.6986738409823e-27	0.998470645964551	0.00152910743215357	15:38608111	rs17652674	chr15.1		15	38608111	15:38500335	4.0971e-33	15:38554477	8.87897754100682e-13	7195	8881	1	0.999956869007165	37527423	39526606	ENSG00000172575	RASGRP1	protein_coding	38564814	-1	-43297	64479	10337	0	2	0	37527423	39526606	1999183	20038
RA_Ishigaki_36333501_2	RA (Ishigaki, EUR)	IMD	Blood_eQTLGen	Blood_eQTLGen	Full_Blood	Bulk blood	ENSG00000175746	LINC02915	6639	6.27977787292995e-102	2.46980203007516e-07	2.54262334979898e-95	0.999999751280742	1.73906755786128e-09	15:39253280	rs17691608	chr15.1		15	39253280	15:39253280	4.1188e-102	15:38554477	8.87897754100682e-13	7082	9009	1.00000000000001	0.99995686369178	38253524	40252416	ENSG00000175746	C15orf54	lncRNA	39250682	1	2598	2598	-696205	0	0	5	38253524	40252416	1998892	20040
RA_Ishigaki_36333501_2	RA (Ishigaki, EUR)	IMD	Blood_eQTLGen	Blood_eQTLGen	Full_Blood	Bulk blood	ENSG00000138604	GLCE	5817	4.05656449232902e-229	7.12637966086301e-17	5.69232160701043e-213	1	2.42392795237746e-18	15:69154522	rs16952867	chr15.2		15	69154522	15:69154522	1.1682e-227	15:69698448	8.77216918315636e-23	6437	7406	1.00000000000001	0.999999998208944	68218432	70216301	ENSG00000138604	GLCE	protein_coding	69160635	1	-6113	-6113	537813	0	0	6	68218432	70216301	1997869	20025
RA_Ishigaki_36333501_2	RA (Ishigaki, EUR)	IMD	Blood_eQTLGen	Blood_eQTLGen	Full_Blood	Bulk blood	ENSG00000137818	RPLP1	5849	2.62216429216642e-39	7.12637966086291e-17	3.67951809607756e-23	1	1.1667307302546e-18	15:69397802	rs2279858	chr15.2		15	69397802	15:69397802	1.4373e-29	15:69698448	8.77216918315636e-23	6442	7433	1	0.999999998208944	68454582	70454336	ENSG00000137818	RPLP1	protein_coding	69452818	1	-55016	-55016	245630	1	1	2	68454582	70454336	1999754	20022
RA_Ishigaki_36333501_2	RA (Ishigaki, EUR)	IMD	Blood_eQTLGen	Blood_eQTLGen	Full_Blood	Bulk blood	ENSG00000137807	KIF23	5878	3.44495968364176e-54	7.12637966086291e-17	4.83409507714135e-38	1	1.20982637599325e-18	15:69436191	rs11852675	chr15.2		15	69436191	15:69436191	6.4839e-45	15:69698448	8.77216918315636e-23	6483	7420	0.999999999999996	0.999999998208944	68431373	70431255	ENSG00000137807	KIF23	protein_coding	69414349	1	21842	21842	284099	0	0	3	68431373	70431255	1999882	20021
RA_Ishigaki_36333501_2	RA (Ishigaki, EUR)	IMD	Blood_eQTLGen	Blood_eQTLGen	Full_Blood	Bulk blood	ENSG00000137819	PAQR5	5833	6.83764544090769e-30	7.12637966086215e-17	9.59483744384135e-14	0.999999999999901	3.3838345957713e-16	15:69698448	rs919053	chr15.2		15	69698448	15:69306187	6.4805e-20	15:69698448	8.77216918315636e-23	6416	7473	0.999999999999994	0.999999998208944	68353404	70353033	ENSG00000137819	PAQR5	protein_coding	69298912	1	399536	7275	399536	4	0	4	68353404	70353033	1999629	20023
RA_Ishigaki_36333501_2	RA (Ishigaki, EUR)	IMD	Blood_eQTLGen	Blood_eQTLGen	Full_Blood	Bulk blood	ENSG00000140350	ANP32A	5009	2.71117424461824e-20	7.12364176737278e-17	0.000380442015952031	0.999615801126789	3.75685725739897e-06	15:69698448	rs919053	chr15.2		15	69698448	15:68741243	6.829e-10	15:69698448	8.77216918315636e-23	5252	7108	0.999992749786	0.999999998208944	67799741	69799399	ENSG00000140350	ANP32A	protein_coding	68820895	-1	-877553	79652	-877553	11	1	11	67799741	69799399	1999658	20027
RA_Ishigaki_36333501_2	RA (Ishigaki, EUR)	IMD	Blood_eQTLGen	Blood_eQTLGen	Full_Blood	Bulk blood	ENSG00000140332	TLE3	5210	2.21109097269358e-22	7.12635729267853e-17	3.10268478233988e-06	0.999996861141137	3.61740775050035e-08	15:69699078	rs8026898	chr15.2		15	69699078	15:69761764	2.3934e-12	15:69698448	8.77216918315636e-23	5466	7009	0.999999906006055	0.999999998208944	69073305	71071365	ENSG00000140332	TLE3	protein_coding	70097917	-1	398839	336153	399469	3	2	3	69073305	71071365	1998060	20026
RA_Ishigaki_36333501_2	RA (Ishigaki, EUR)	IMD	Blood_eQTLGen	Blood_eQTLGen	Full_Blood	Bulk blood	ENSG00000258484	SPESP1	5414	3.00679783001421e-21	7.12607675240925e-17	4.21925012854301e-05	0.999957494136661	3.13362053362399e-07	15:69699078	rs8026898	chr15.2		15	69699078	15:69355569	2.2562e-11	15:69698448	8.77216918315636e-23	6011	7137	0.999997527692908	0.999999998208944	67882819	69882070	ENSG00000258484	SPESP1	protein_coding	68930525	1	768553	425044	767923	9	5	9	67882819	69882070	1999251	20042
RA_Ishigaki_36333501_2	RA (Ishigaki, EUR)	IMD	Blood_eQTLGen	Blood_eQTLGen	Full_Blood	Bulk blood	ENSG00000137831	UACA	6147	1.13574483815368e-109	1.0304917311186e-15	1.1021387206289e-94	1	1.01292846999057e-17	15:70751833	rs57839611	chr15.2		15	70751833	15:70751833	1.7281e-101	15:69718308	5.07795114969335e-22	6677	7679	0.999999999999988	0.999999974100889	69709184	71708900	ENSG00000137831	UACA	protein_coding	70763558	-1	11725	11725	1045250	1	1	7	69709184	71708900	1999716	20024
RA_Ishigaki_36333501_2	RA (Ishigaki, EUR)	IMD	Blood_eQTLGen	Blood_eQTLGen	Full_Blood	Bulk blood	ENSG00000103274	NUBP1	8702	6.70624329285466e-15	6.6713213606658e-05	1.00516696186133e-10	0.999932678214479	6.08471392244696e-07	16:10751531	rs59073622	chr16.1		16	10751531	16:10751531	1.1692e-16	16:11704902	3.6417598522752e-10	9407	11463	0.99999999999387	0.999981539804725	9756705	11756154	ENSG00000103274	NUBP1	protein_coding	10743842	1	7689	7689	961060	1	1	23	9756705	11756154	1999449	20052
RA_Ishigaki_36333501_2	RA (Ishigaki, EUR)	IMD	Blood_eQTLGen	Blood_eQTLGen	Full_Blood	Bulk blood	ENSG00000262488	RP11-876N24.1	8192	1.4338607655491e-159	6.67831802257735e-05	2.14689446631778e-155	0.999932792699903	4.2411988970322e-07	16:10888488	rs8043545	chr16.1		16	10888488	16:10888488	1.8367e-164	16:11704902	3.6417598522752e-10	8390	11475	1.00000000000002	0.999978745475133	9841209	11840766	ENSG00000262488	RP11-876N24.1	processed_pseudogene	10841544	-1	-46944	-46944	-863358	1	1	20	9841209	11840766	1999557	20068
RA_Ishigaki_36333501_2	RA (Ishigaki, EUR)	IMD	Blood_eQTLGen	Blood_eQTLGen	Full_Blood	Bulk blood	ENSG00000179583	CIITA	8667	9.21936600319344e-59	6.58394846010184e-05	1.40004500821266e-54	0.999832582566436	0.000101577948955217	16:10912686	rs11074938	chr16.1		16	10912686	16:10912686	2.7138e-61	16:11704902	3.6417598522752e-10	9374	11314	0.999999999999995	0.999982274062962	9905874	11904498	ENSG00000179583	CIITA	protein_coding	10877202	1	35484	35484	827700	1	1	19	9905874	11904498	1998624	20059
RA_Ishigaki_36333501_2	RA (Ishigaki, EUR)	IMD	Blood_eQTLGen	Blood_eQTLGen	Full_Blood	Bulk blood	ENSG00000182108	DEXI	8661	0	6.58984989660049e-05	0	0.999933522923665	5.78577374557346e-07	16:10941076	rs6498135	chr16.1		16	10941076	16:10941076	2.0880515548505e-308	16:11704902	3.6417598522752e-10	9378	11323	0.999999999999974	0.999982293114865	9936258	11933924	ENSG00000182108	DEXI	protein_coding	10942468	-1	1392	1392	-762434	0	0	17	9936258	11934596	1998338	20060
RA_Ishigaki_36333501_2	RA (Ishigaki, EUR)	IMD	Blood_eQTLGen	Blood_eQTLGen	Full_Blood	Bulk blood	ENSG00000038532	CLEC16A	8476	7.79525861105985e-45	6.45194242461816e-05	1.20812483668102e-40	0.999934995117609	4.85458139329173e-07	16:11005395	rs7192695	chr16.1		16	11005395	16:11051791	1.3494e-46	16:11704902	3.6417598522752e-10	9186	11086	1	0.999982755312845	10063406	12063210	ENSG00000038532	CLEC16A	protein_coding	10944564	1	60831	107227	760338	0	1	16	10063406	12063210	1999804	20049
RA_Ishigaki_36333501_2	RA (Ishigaki, EUR)	IMD	Blood_eQTLGen	Blood_eQTLGen	Full_Blood	Bulk blood	ENSG00000263033	RP11-396B14.2	7310	1.48910880298717e-15	6.54412177153804e-05	2.2753401488929e-11	0.999933850124382	7.08635144576138e-07	16:11169999	rs16958108	chr16.1		16	11169999	16:11169999	2.1204e-17	16:11704902	3.6417598522752e-10	7469	10672	0.999999999999668	0.949084217749529	10210414	12210291	ENSG00000263033	RP11-396B14.2	lncRNA	11196177	1	-26178	-26178	508725	0	0	11	10210414	12210291	1999877	20072
RA_Ishigaki_36333501_2	RA (Ishigaki, EUR)	IMD	Blood_eQTLGen	Blood_eQTLGen	Full_Blood	Bulk blood	ENSG00000185338	SOCS1	8104	2.46451215418276e-17	6.18339349239104e-05	3.98262768167649e-13	0.999229043186511	0.000709122878163899	16:11251046	rs2021511	chr16.1		16	11251046	16:11251046	1.9225e-19	16:11704902	3.6417598522752e-10	8837	10632	0.999999999974734	0.999983611743278	10255454	12255206	ENSG00000185338	SOCS1	protein_coding	11256204	-1	5158	5158	-448698	0	0	10	10255454	12255206	1999752	20062
RA_Ishigaki_36333501_2	RA (Ishigaki, EUR)	IMD	Blood_eQTLGen	Blood_eQTLGen	Full_Blood	Bulk blood	ENSG00000175643	RMI2	8025	0	6.16740297437232e-05	0	0.999938023581982	3.02388410404226e-07	16:11334681	rs13334203	chr16.1		16	11334681	16:11250085	2.0880515548505e-308	16:11704902	3.6417598522752e-10	8720	10597	0.999999999999801	0.999983378211645	10301073	12298984	ENSG00000175643	RMI2	protein_coding	11345459	1	-10778	-95374	359443	1	4	6	10301073	12300028	1998955	20058
RA_Ishigaki_36333501_2	RA (Ishigaki, EUR)	IMD	Blood_eQTLGen	Blood_eQTLGen	Full_Blood	Bulk blood	ENSG00000262703	RP11-485G7.6	7119	1.59670388911669e-54	6.47116113691706e-05	2.46725368457294e-50	0.999934693549086	5.94839539496892e-07	16:11370526	rs11642719	chr16.1		16	11370526	16:11370526	1.7931e-58	16:11704902	3.6417598522752e-10	7274	10553	1	0.949083769752506	10348990	12348429	ENSG00000262703	RP11-485G7.6	lncRNA	11349321	-1	-21205	-21205	-355581	0	0	5	10348990	12348429	1999439	20070
RA_Ishigaki_36333501_2	RA (Ishigaki, EUR)	IMD	Blood_eQTLGen	Blood_eQTLGen	Full_Blood	Bulk blood	ENSG00000262636	CTD-3088G3.4	7463	1.04287131720252e-53	6.19175652975944e-05	1.68415672327772e-49	0.999920879907526	1.72025271762223e-05	16:11381719	rs11864333	chr16.1		16	11381719	16:11381719	4.5658e-56	16:11704902	3.6417598522752e-10	7669	10639	1	0.999979856439891	10381011	12380696	ENSG00000262636	CTD-3088G3.4	processed_pseudogene	11381118	-1	-601	-601	-323784	0	0	4	10381011	12380696	1999685	20069
RA_Ishigaki_36333501_2	RA (Ishigaki, EUR)	IMD	Blood_eQTLGen	Blood_eQTLGen	Full_Blood	Bulk blood	ENSG00000262999	CTD-3088G3.6	7599	7.17054414350335e-31	6.39086724716241e-05	1.12192626069546e-26	0.999935519850837	5.71476687553272e-07	16:11470567	rs4260077	chr16.1		16	11470567	16:11470567	4.331e-33	16:11704902	3.6417598522752e-10	7772	10981	0.999999999999998	0.99997902547168	10470444	12469053	ENSG00000262999	CTD-3088G3.6	lncRNA	11465260	1	5307	5307	239642	0	0	3	10470444	12469053	1998609	20071
RA_Ishigaki_36333501_2	RA (Ishigaki, EUR)	IMD	Blood_eQTLGen	Blood_eQTLGen	Full_Blood	Bulk blood	ENSG00000188897	CTD-3088G3.8	8126	1.28303149121729e-34	6.32567458435776e-05	2.02816182545369e-30	0.999935837793811	9.05460344888846e-07	16:11548386	rs7102	chr16.1		16	11548386	16:11548386	1.0391e-36	16:11704902	3.6417598522752e-10	8805	10869	1	0.999982382985306	10442063	12441673	ENSG00000188897	CTD-3088G3.8	protein_coding	11527247	-1	-21139	-21139	-177655	0	0	2	10442063	12441673	1999610	20063
RA_Ishigaki_36333501_2	RA (Ishigaki, EUR)	IMD	Blood_eQTLGen	Blood_eQTLGen	Full_Blood	Bulk blood	ENSG00000189067	LITAF	8908	2.96472363311442e-42	6.86739766301309e-05	4.31679508015858e-38	0.999929572725502	1.75329787378642e-06	16:11612244	rs12445804	chr16.1		16	11612244	16:11612244	9.4394e-45	16:11704902	3.6417598522752e-10	9603	11800	1	0.999981647231779	10592255	12592173	ENSG00000189067	LITAF	protein_coding	11586919	-1	-25325	-25325	-117983	0	0	1	10592255	12592173	1999918	20064
RA_Ishigaki_36333501_2	RA (Ishigaki, EUR)	IMD	Blood_eQTLGen	Blood_eQTLGen	Full_Blood	Bulk blood	ENSG00000184602	SNN	9158	5.94972179533768e-16	7.02043456446572e-05	8.47425992740301e-12	0.999928891802559	9.03843322322166e-07	16:11696491	rs7204241	chr16.1		16	11696491	16:11696491	1.7304e-17	16:11704902	3.6417598522752e-10	9873	12063	0.999999999986818	0.999982521652837	10673913	12673769	ENSG00000184602	SNN	protein_coding	11668455	1	28036	28036	36447	0	0	0	10673913	12673769	1999856	20061
RA_Ishigaki_36333501_2	RA (Ishigaki, EUR)	IMD	Blood_eQTLGen	Blood_eQTLGen	Full_Blood	Bulk blood	ENSG00000153066	TXNDC11	8612	6.22392348664058e-53	6.91177129980937e-05	8.97865826466713e-49	0.997090272296355	0.00284060999064957	16:11701723	rs11645506	chr16.1		16	11701723	16:11732292	4.3937e-55	16:11704902	3.6417598522752e-10	8874	11910	1	0.999981861121619	10711000	12709816	ENSG00000153066	TXNDC11	protein_coding	11742857	-1	41134	10565	37955	0	0	0	10711000	12709816	1998816	20056
RA_Ishigaki_36333501_2	RA (Ishigaki, EUR)	IMD	Blood_eQTLGen	Blood_eQTLGen	Full_Blood	Bulk blood	ENSG00000122299	ZC3H7A	9118	2.2065213090516e-53	6.96163835387634e-05	3.16930954044702e-49	0.99992629169843	4.09191802454018e-06	16:11749968	rs62040618	chr16.1		16	11749968	16:11784177	1.2796e-55	16:11704902	3.6417598522752e-10	9827	11962	1	0.999984317599911	10774920	12773853	ENSG00000122299	ZC3H7A	protein_coding	11797258	-1	47290	13081	92356	0	0	2	10774920	12773853	1998933	20055
RA_Ishigaki_36333501_2	RA (Ishigaki, EUR)	IMD	Blood_eQTLGen	Blood_eQTLGen	Full_Blood	Bulk blood	ENSG00000261560	RP11-166B2.3	8285	2.01621849447879e-15	7.52137827155978e-05	2.68044739799112e-11	0.999924306653965	4.79536513836065e-07	16:11884912	rs33650	chr16.1		16	11884912	16:11884912	2.6509e-17	16:11704902	3.6417598522752e-10	8421	12266	0.999999999939345	0.949083655565969	10882575	12881653	ENSG00000261560	RP11-166B2.3	lncRNA	11882569	-1	-2343	-2343	177667	0	0	7	10882575	12881653	1999078	20067
RA_Ishigaki_36333501_2	RA (Ishigaki, EUR)	IMD	Blood_eQTLGen	Blood_eQTLGen	Full_Blood	Bulk blood	ENSG00000171490	RSL1D1	9304	7.18679884346544e-09	7.08022357459731e-05	0.000101487596030003	0.99982604722309	1.65575833636478e-06	16:11924517	rs28880613	chr16.1		16	11924517	16:11924517	8.9664e-10	16:11704902	3.6417598522752e-10	9991	12167	0.999993742902348	0.999984299217198	10843436	12843301	ENSG00000171490	RSL1D1	protein_coding	11851542	-1	-72975	-72975	146640	4	4	5	10843436	12843301	1999865	20057
RA_Ishigaki_36333501_2	RA (Ishigaki, EUR)	IMD	Blood_eQTLGen	Blood_eQTLGen	Full_Blood	Bulk blood	ENSG00000103342	GSPT1	9414	3.76616430883229e-86	7.16066297208173e-05	5.25913493668717e-82	0.999926971636859	1.42173343048034e-06	16:11927629	rs145980981	chr16.1		16	11927629	16:11927629	3.7146e-91	16:11704902	3.6417598522752e-10	10102	12304	1	0.999984177625755	10892739	12891281	ENSG00000103342	GSPT1	protein_coding	11915956	-1	-11673	-11673	211054	0	0	9	10892739	12891281	1998542	20053
RA_Ishigaki_36333501_2	RA (Ishigaki, EUR)	IMD	Blood_eQTLGen	Blood_eQTLGen	Full_Blood	Bulk blood	ENSG00000048462	TNFRSF17	9493	1.20219551000278e-19	7.1776257214721e-05	1.67479992782551e-15	0.999927793108865	4.30633915456818e-07	16:11968539	rs12597429	chr16.1		16	11968539	16:11968539	1.5428e-21	16:11704902	3.6417598522752e-10	10168	12333	0.99577702321589	0.999984973635325	10967208	12966475	ENSG00000048462	TNFRSF17	protein_coding	11965210	1	3329	3329	-260308	0	0	11	10967208	12966475	1999267	20050
RA_Ishigaki_36333501_2	RA (Ishigaki, EUR)	IMD	Blood_eQTLGen	Blood_eQTLGen	Full_Blood	Bulk blood	ENSG00000234719	NPIPB2	9243	0	7.17356197123687e-05	0	0.999927976340763	2.88039583499157e-07	16:11977484	rs2869492	chr16.1		16	11977484	16:11976565	2.0880515548505e-308	16:11704902	3.6417598522752e-10	9748	12326	0.999999999999944	0.999983720773401	10952135	12951958	ENSG00000234719	RP11-166B2.1	protein_coding	11942045	-1	-35439	-34520	237143	2	1	10	10952135	12951958	1999823	20065
RA_Ishigaki_36333501_2	RA (Ishigaki, EUR)	IMD	Blood_eQTLGen	Blood_eQTLGen	Full_Blood	Bulk blood	ENSG00000241641	RPS23P6	8342	1.13574207969229e-10	7.61407917861359e-05	1.49151754348633e-06	0.999921801357905	5.66219190293254e-07	16:12083868	rs4781175	chr16.1		16	12083868	16:12083868	9.8416e-12	16:11704902	3.6417598522752e-10	8471	12417	0.999999978829571	0.949081460449554	11081662	13081521	ENSG00000241641	RPS23P6	processed_pseudogene	12081237	1	2631	2631	-376335	0	0	14	11081662	13081521	1999859	20066
RA_Ishigaki_36333501_2	RA (Ishigaki, EUR)	IMD	Blood_eQTLGen	Blood_eQTLGen	Full_Blood	Bulk blood	ENSG00000048471	SNX29	9711	0	7.13500480161876e-05	0	0.999927479097969	1.17085388750398e-06	16:12568729	rs1075844	chr16.1		16	12568729	16:12534720	2.0880515548505e-308	16:11704902	3.6417598522752e-10	10274	12259	1	0.999987263826518	11275571	13275470	ENSG00000048471	SNX29	protein_coding	11976734	1	591995	557986	-271832	9	7	12	11275571	13275470	1999899	20051
RA_Ishigaki_36333501_2	RA (Ishigaki, EUR)	IMD	Blood_eQTLGen	Blood_eQTLGen	Full_Blood	Bulk blood	ENSG00000263874	LASP1NB	4345	2.27197189965003e-56	2.71848064377341e-05	8.35727753955933e-52	0.999972632634163	1.82559388543289e-07	17:38898000	rs12952054	chr17.1		17	38898000	17:38898000	7.7943e-59	17:39882138	2.91881796295901e-10	4484	6092	1.00000000000001	0.995225875843241	37722912	39926578	ENSG00000263874	LINC00672	protein_coding	38925614	1	-27614	-27614	956524	2	2	29	37722912	39926578	2203666	20103
RA_Ishigaki_36333501_2	RA (Ishigaki, EUR)	IMD	Blood_eQTLGen	Blood_eQTLGen	Full_Blood	Bulk blood	ENSG00000002834	LASP1	4737	3.86239840630885e-24	3.07749201079391e-05	1.25500838271565e-19	0.999968895604603	3.29475287935418e-07	17:38911228	rs1005654	chr17.1		17	38911228	17:38911228	7.0469e-26	17:39882138	2.91881796295901e-10	5373	6058	0.999999999999998	0.999841780759859	37692488	39895095	ENSG00000002834	LASP1	protein_coding	38870058	1	41170	41170	1012080	1	1	32	37692488	39895095	2202607	20073
RA_Ishigaki_36333501_2	RA (Ishigaki, EUR)	IMD	Blood_eQTLGen	Blood_eQTLGen	Full_Blood	Bulk blood	ENSG00000161381	PLXDC1	4704	3.02565648048695e-293	2.70621649176044e-05	1.11800888298678e-288	0.999972764766351	1.73068705393755e-07	17:39095094	rs56236118	chr17.1		17	39095094	17:39095094	1.4058e-296	17:39882138	2.91881796295901e-10	5330	6215	0.999999999999975	0.999718020303875	37915737	40107944	ENSG00000161381	PLXDC1	protein_coding	39151637	-1	56543	56543	-730501	0	0	24	37910029	40107944	2197915	20094
RA_Ishigaki_36333501_2	RA (Ishigaki, EUR)	IMD	Blood_eQTLGen	Blood_eQTLGen	Full_Blood	Bulk blood	ENSG00000266469	CTB-131K11.1	4535	3.80858736340512e-15	2.71636229713942e-05	1.40101350793702e-10	0.999229963507855	0.000742872729069164	17:39491897	rs12942360	chr17.1		17	39491897	17:39491897	2.4564e-16	17:39882138	2.91881796295901e-10	4664	6485	0.999999998134118	0.995224863328316	38404066	40403935	ENSG00000266469	CTB-131K11.1	lncRNA	39401784	1	90113	90113	480354	2	2	16	38404066	40403935	1999869	20109
RA_Ishigaki_36333501_2	RA (Ishigaki, EUR)	IMD	Blood_eQTLGen	Blood_eQTLGen	Full_Blood	Bulk blood	ENSG00000125686	MED1	4902	5.98615614979483e-72	2.70317370026564e-05	2.21198719651998e-67	0.998866755461569	0.00110621280142278	17:39538456	rs12450559	chr17.1		17	39538456	17:39538456	1.5459e-73	17:39882138	2.91881796295901e-10	5509	6434	1.00000000000001	0.999717582573502	38427913	40427354	ENSG00000125686	MED1	protein_coding	39451263	-1	-87193	-87193	-430875	1	1	15	38427913	40427354	1999441	20081
RA_Ishigaki_36333501_2	RA (Ishigaki, EUR)	IMD	Blood_eQTLGen	Blood_eQTLGen	Full_Blood	Bulk blood	ENSG00000131771	PPP1R1B	4802	1.76525581452205e-46	2.70582395444601e-05	6.5229428975028e-42	0.999851166105443	0.000121775655011311	17:39635234	rs3794712	chr17.1		17	39635234	17:39635234	1.5289e-48	17:39882138	2.91881796295901e-10	5408	6367	0.999999999999993	0.999717167635922	38632360	40631150	ENSG00000131771	PPP1R1B	protein_coding	39626952	1	8282	8282	255186	0	0	11	38632360	40631150	1998790	20089
RA_Ishigaki_36333501_2	RA (Ishigaki, EUR)	IMD	Blood_eQTLGen	Blood_eQTLGen	Full_Blood	Bulk blood	ENSG00000131748	STARD3	4774	2.41384377020949e-47	2.7061501771296e-05	8.91959939100023e-43	0.999972564576294	3.73921940230648e-07	17:39639407	rs1874224	chr17.1		17	39639407	17:39639407	3.1721e-51	17:39882138	2.91881796295901e-10	5394	6334	1	0.999717162207569	38650916	40650224	ENSG00000131748	STARD3	protein_coding	39637144	1	2263	2263	244994	0	0	10	38650916	40650224	1999308	20087
RA_Ishigaki_36333501_2	RA (Ishigaki, EUR)	IMD	Blood_eQTLGen	Blood_eQTLGen	Full_Blood	Bulk blood	ENSG00000141744	PNMT	4760	1.93447868837852e-13	2.70423876973435e-05	7.14825978589325e-09	0.999265279363458	0.000707671100393006	17:39668292	rs876493	chr17.1		17	39668292	17:39668292	3.6151e-15	17:39882138	2.91881796295901e-10	5360	6329	0.9999999995857	0.999717054398394	38670215	40668776	ENSG00000141744	PNMT	protein_coding	39668453	1	-161	-161	213685	0	0	8	38670215	40668776	1998561	20092
RA_Ishigaki_36333501_2	RA (Ishigaki, EUR)	IMD	Blood_eQTLGen	Blood_eQTLGen	Full_Blood	Bulk blood	ENSG00000161395	PGAP3	4786	0	2.55919963922309e-05	0	0.945563876468902	0.0544105315347579	17:39670910	rs62678161	chr17.1		17	39670910	17:39653965	2.0880515548505e-308	17:39882138	2.91881796295901e-10	5403	6359	0.999999999999988	0.999717025164136	38684478	40683714	ENSG00000161395	PGAP3	protein_coding	39688057	-1	17147	34092	-194081	0	2	7	38684478	40683714	1999236	20095
RA_Ishigaki_36333501_2	RA (Ishigaki, EUR)	IMD	Blood_eQTLGen	Blood_eQTLGen	Full_Blood	Bulk blood	ENSG00000141741	MIEN1	4873	5.65905613016951e-21	2.70614174488244e-05	2.09113200897872e-16	0.999972342851658	5.95730889963528e-07	17:39739126	rs59667301	chr17.1		17	39739126	17:39739126	1.2114e-22	17:39882138	2.91881796295901e-10	5480	6527	0.999999999999726	0.999716804171447	38730467	40729496	ENSG00000141741	MIEN1	protein_coding	39730532	-1	-8594	-8594	-151606	1	1	5	38730467	40729496	1999029	20091
RA_Ishigaki_36333501_2	RA (Ishigaki, EUR)	IMD	Blood_eQTLGen	Blood_eQTLGen	Full_Blood	Bulk blood	ENSG00000141736	ERBB2	4826	2.32198293952291e-15	8.47083161245389e-06	8.58017366606713e-11	0.311636814890617	0.688354714191967	17:39756124	rs12946510	chr17.1		17	39756124	17:39723509	3.6755e-16	17:39882138	2.91881796295901e-10	5439	6449	0.999999999981528	0.99971688951635	38709906	40709160	ENSG00000141736	ERBB2	protein_coding	39700064	1	56060	23445	182074	2	0	6	38709906	40709160	1999254	20090
RA_Ishigaki_36333501_2	RA (Ishigaki, EUR)	IMD	Blood_eQTLGen	Blood_eQTLGen	Full_Blood	Bulk blood	ENSG00000161405	IKZF3	4916	0	9.11901508079353e-06	0	0.335636919340964	0.664353961644055	17:39765489	rs907091	chr17.1		17	39765489	17:39747478	2.0880515548505e-308	17:39882138	2.91881796295901e-10	5517	6528	1.00000000000003	0.999716921684209	38815327	40814254	ENSG00000161405	IKZF3	protein_coding	39864312	-1	98823	116834	-17826	2	2	1	38815327	40814254	1998927	20096
RA_Ishigaki_36333501_2	RA (Ishigaki, EUR)	IMD	Blood_eQTLGen	Blood_eQTLGen	Full_Blood	Bulk blood	ENSG00000173991	TCAP	4762	1.16546771828585e-06	2.5777350564315e-05	0.0430662040361269	0.952512350358402	0.00439450278718812	17:39781794	rs10445308	chr17.1		17	39781794	17:39667347	6.2412e-07	17:39882138	2.91881796295901e-10	5381	6322	0.996290036266694	0.999717088296077	38665817	40664193	ENSG00000173991	TCAP	protein_coding	39665349	1	116445	1998	216789	5	0	9	38665817	40664193	1998376	20100
RA_Ishigaki_36333501_2	RA (Ishigaki, EUR)	IMD	Blood_eQTLGen	Blood_eQTLGen	Full_Blood	Bulk blood	ENSG00000131747	TOP2A	5608	1.46537632714688e-06	2.55017568883024e-05	0.0541419133613392	0.942217569650406	0.0036135498550387	17:39806734	rs4795395	chr17.1		17	39806734	17:40182883	2.0894e-07	17:39882138	2.91881796295901e-10	6229	7252	0.994592364856856	0.999719551107105	39403336	41402848	ENSG00000131747	TOP2A	protein_coding	40417896	-1	611162	235013	535758	24	6	20	39403336	41402848	1999512	20086
RA_Ishigaki_36333501_2	RA (Ishigaki, EUR)	IMD	Blood_eQTLGen	Blood_eQTLGen	Full_Blood	Bulk blood	ENSG00000073605	GSDMB	4890	0	1.39695655264691e-05	0	0.515233571937034	0.484752458497819	17:39872867	rs12936231	chr17.1		17	39872867	17:39239948	2.0880515548505e-308	17:39882138	2.91881796295901e-10	5497	6473	1.00000000000034	0.999716974145421	38912238	40912091	ENSG00000073605	GSDMB	protein_coding	39918635	-1	45768	678687	36497	0	18	0	38912238	40912091	1999853	20077
RA_Ishigaki_36333501_2	RA (Ishigaki, EUR)	IMD	Blood_eQTLGen	Blood_eQTLGen	Full_Blood	Bulk blood	ENSG00000172057	ORMDL3	4919	0	1.39695654349024e-05	0	0.515233575116968	0.484752455317312	17:39872867	rs12936231	chr17.1		17	39872867	17:39590054	2.0880515548505e-308	17:39882138	2.91881796295901e-10	5523	6503	1	0.99971697811958	38924621	40924141	ENSG00000172057	ORMDL3	protein_coding	39927601	-1	54734	337547	45463	1	15	1	38924621	40924141	1999520	20099
RA_Ishigaki_36333501_2	RA (Ishigaki, EUR)	IMD	Blood_eQTLGen	Blood_eQTLGen	Full_Blood	Bulk blood	ENSG00000067191	CACNB1	4830	1.37451115439725e-06	2.56834938315834e-05	0.0507897932431896	0.949034811039569	0.000148337712254942	17:39882138	rs62067029	chr17.1		17	39882138	17:39179089	1.4851e-07	17:39882138	2.91881796295901e-10	5473	6344	0.997270368576013	0.999717831879847	38210923	40184035	ENSG00000067191	CACNB1	protein_coding	39197669	-1	-684469	18580	-684469	21	0	21	38114327	40185540	2071213	20075
RA_Ishigaki_36333501_2	RA (Ishigaki, EUR)	IMD	Blood_eQTLGen	Blood_eQTLGen	Full_Blood	Bulk blood	ENSG00000167914	GSDMA	5037	0	2.70613642453976e-05	0	0.99997095404462	1.98459119603123e-06	17:39962215	rs72832987	chr17.1		17	39962215	17:39934975	2.0880515548505e-308	17:39882138	2.91881796295901e-10	5586	6644	1.00000000000006	0.999716922559526	38970894	40970334	ENSG00000167914	GSDMA	protein_coding	39963004	1	-789	-28029	-80866	0	0	4	38970894	40970334	1999440	20097
RA_Ishigaki_36333501_2	RA (Ishigaki, EUR)	IMD	Blood_eQTLGen	Blood_eQTLGen	Full_Blood	Bulk blood	ENSG00000264968	RP11-387H17.4	4505	1.3512495775645e-17	2.71836180536847e-05	4.97068758430515e-13	0.999972728767166	8.7614281518647e-08	17:39972395	rs3859192	chr17.1		17	39972395	17:39972395	1.949e-18	17:39882138	2.91881796295901e-10	4617	6525	0.999999992096523	0.995222731539799	38933675	40933544	ENSG00000264968	RP11-387H17.4	lncRNA	39927880	1	44515	44515	-45742	1	1	3	38933675	40933544	1999869	20105
RA_Ishigaki_36333501_2	RA (Ishigaki, EUR)	IMD	Blood_eQTLGen	Blood_eQTLGen	Full_Blood	Bulk blood	ENSG00000108344	PSMD3	5179	7.10205571823565e-65	2.70613646357104e-05	2.6243504061049e-60	0.999971076326589	1.86230876183984e-06	17:40023414	rs2302778	chr17.1		17	40023414	17:40023414	7.4614e-67	17:39882138	2.91881796295901e-10	5750	6763	0.999999999730346	0.999716985479707	38989696	40989166	ENSG00000108344	PSMD3	protein_coding	39980807	1	42607	42607	-98669	2	2	5	38989696	40989166	1999470	20078
RA_Ishigaki_36333501_2	RA (Ishigaki, EUR)	IMD	Blood_eQTLGen	Blood_eQTLGen	Full_Blood	Bulk blood	ENSG00000008838	MED24	5352	1.13163776335292e-82	2.70614066581937e-05	4.1816266240074e-78	0.999972802240606	1.36352739058364e-07	17:40033540	rs11078934	chr17.1		17	40033540	17:40033540	7.842e-85	17:39882138	2.91881796295901e-10	5920	6934	1.00000000000001	0.999717001616967	39040193	41040135	ENSG00000008838	MED24	protein_coding	40054408	-1	20868	20868	172270	0	0	8	39040193	41040135	1999942	20074
RA_Ishigaki_36333501_2	RA (Ishigaki, EUR)	IMD	Blood_eQTLGen	Blood_eQTLGen	Full_Blood	Bulk blood	ENSG00000126351	THRA	5372	0	2.70614026867446e-05	0	0.999972768799055	1.69798210340863e-07	17:40096407	rs883871	chr17.1		17	40096407	17:40096407	2.0880515548505e-308	17:39882138	2.91881796295901e-10	5940	6944	0.999999999999975	0.999717040541178	39076317	41075924	ENSG00000126351	THRA	protein_coding	40062965	1	33442	33442	-180827	0	0	9	39076317	41076028	1999711	20082
RA_Ishigaki_36333501_2	RA (Ishigaki, EUR)	IMD	Blood_eQTLGen	Blood_eQTLGen	Full_Blood	Bulk blood	ENSG00000126368	NR1D1	5441	4.88782431717262e-137	2.70614029154643e-05	1.80614849582041e-132	0.999972768706687	1.6989040142692e-07	17:40096407	rs883871	chr17.1		17	40096407	17:40096407	7.3019e-140	17:39882138	2.91881796295901e-10	6009	7049	0.999999999999996	0.999717026646088	39096798	41096754	ENSG00000126368	NR1D1	protein_coding	40100589	-1	4182	4182	218451	0	0	10	39096798	41096754	1999956	20084
RA_Ishigaki_36333501_2	RA (Ishigaki, EUR)	IMD	Blood_eQTLGen	Blood_eQTLGen	Full_Blood	Bulk blood	ENSG00000188895	MSL1	5475	1.61363285892174e-69	2.70613967940871e-05	5.96269473290818e-65	0.99997249742844	4.41174780248579e-07	17:40168535	rs41275668	chr17.1		17	40168535	17:40168535	6.5664e-74	17:39882138	2.91881796295901e-10	5896	7149	1	0.999716872023004	39129584	41129078	ENSG00000188895	MSL1	protein_coding	40121971	1	46564	46564	-239833	1	1	11	39129584	41129078	1999494	20102
RA_Ishigaki_36333501_2	RA (Ishigaki, EUR)	IMD	Blood_eQTLGen	Blood_eQTLGen	Full_Blood	Bulk blood	ENSG00000265666	RARA-AS1	5237	5.28429569623207e-36	2.71854693512642e-05	1.94374073481509e-31	0.999972506804944	3.07725708219952e-07	17:40340068	rs2715553	chr17.1		17	40340068	17:40340068	5.1377e-38	17:39882138	2.91881796295901e-10	5399	7272	1.00000000000001	0.995223671242181	39342552	41340675	ENSG00000265666	CTD-2267D19.2	lncRNA	40343136	-1	3068	3068	460998	0	0	18	39342552	41340675	1998123	20106
RA_Ishigaki_36333501_2	RA (Ishigaki, EUR)	IMD	Blood_eQTLGen	Blood_eQTLGen	Full_Blood	Bulk blood	ENSG00000131759	RARA	5636	2.05411965232708e-29	2.70630122374617e-05	7.58991203714637e-25	0.999970381764779	2.55522297651024e-06	17:40344662	rs9303285	chr17.1		17	40344662	17:40344662	5.0965e-31	17:39882138	2.91881796295901e-10	6255	7290	0.999999999999997	0.999717673338693	39333199	41332736	ENSG00000131759	RARA	protein_coding	40309180	1	35482	35482	-427042	2	2	16	39333199	41332741	1999542	20088
RA_Ishigaki_36333501_2	RA (Ishigaki, EUR)	IMD	Blood_eQTLGen	Blood_eQTLGen	Full_Blood	Bulk blood	ENSG00000108352	RAPGEFL1	5537	1.20121082363828e-305	2.70613939930424e-05	4.43871388832268e-301	0.999972551841842	3.86764130492032e-07	17:40348008	rs78200580	chr17.1		17	40348008	17:40145485	2.0880515548505e-308	17:39882138	2.91881796295901e-10	6108	7099	1.00000000000003	0.999717157183436	39187336	41186004	ENSG00000108352	RAPGEFL1	protein_coding	40177470	1	170538	-31985	-295332	5	0	13	39187336	41186004	1998668	20080
RA_Ishigaki_36333501_2	RA (Ishigaki, EUR)	IMD	Blood_eQTLGen	Blood_eQTLGen	Full_Blood	Bulk blood	ENSG00000108349	CASC3	5510	9.13051946020894e-98	2.70613935023598e-05	3.3739093425891e-93	0.999972550171516	3.88434988705428e-07	17:40355945	rs8069541	chr17.1		17	40355945	17:40355945	3.4442e-101	17:39882138	2.91881796295901e-10	6071	7092	1.00000000000001	0.999717128108989	39156468	41155159	ENSG00000108349	CASC3	protein_coding	40140537	1	215408	215408	-258399	6	6	12	39156468	41155159	1998691	20079
RA_Ishigaki_36333501_2	RA (Ishigaki, EUR)	IMD	Blood_eQTLGen	Blood_eQTLGen	Full_Blood	Bulk blood	ENSG00000266208	GJD3-AS1	5223	4.2432128894526e-18	2.71860194518401e-05	1.56075282000869e-13	0.999965285523238	7.52845715545168e-06	17:40372354	rs192629970	chr17.1		17	40372354	17:40372354	1.0507e-20	17:39882138	2.91881796295901e-10	5383	7244	0.99999320567032	0.995224525146665	39364196	41362069	ENSG00000266208	CTD-2267D19.3	lncRNA	40360655	1	11699	11699	-478517	0	0	19	39364196	41362069	1997873	20108
RA_Ishigaki_36333501_2	RA (Ishigaki, EUR)	IMD	Blood_eQTLGen	Blood_eQTLGen	Full_Blood	Bulk blood	ENSG00000266088	RP5-1028K7.2	5508	9.42891581800406e-11	2.7191621377165e-05	3.46747431077464e-06	0.99996914147865	1.99331371075455e-07	17:40476509	rs3169906	chr17.1		17	40476509	17:40476509	2.0728e-11	17:39882138	2.91881796295901e-10	5665	7579	0.999999942654479	0.995229654565916	39522367	41521908	ENSG00000266088	RP5-1028K7.2	lncRNA	40516699	1	-40190	-40190	-634561	1	1	23	39522367	41521908	1999541	20107
RA_Ishigaki_36333501_2	RA (Ishigaki, EUR)	IMD	Blood_eQTLGen	Blood_eQTLGen	Full_Blood	Bulk blood	ENSG00000141753	IGFBP4	5696	6.50003255673413e-170	2.7065621317466e-05	2.40151721283404e-165	0.999972767535119	1.66843583714504e-07	17:40481895	rs9893243	chr17.1		17	40481895	17:40481895	5.595e-173	17:39882138	2.91881796295901e-10	6325	7382	1	0.999719460823695	39451315	41450395	ENSG00000141753	IGFBP4	protein_coding	40443450	1	38445	38445	-561312	0	0	21	39451315	41450395	1999080	20093
RA_Ishigaki_36333501_2	RA (Ishigaki, EUR)	IMD	Blood_eQTLGen	Blood_eQTLGen	Full_Blood	Bulk blood	ENSG00000131746	TNS4	5834	1.32691373733007e-12	2.70672267051831e-05	4.90215132413899e-08	0.999971868790929	1.01495952538531e-06	17:40481999	rs627857	chr17.1		17	40481999	17:40481999	4.8759e-14	17:39882138	2.91881796295901e-10	6462	7554	0.999999997661486	0.99972081013891	39488876	41488093	ENSG00000131746	TNS4	protein_coding	40501623	-1	19624	19624	619485	0	0	22	39488876	41488093	1999217	20085
RA_Ishigaki_36333501_2	RA (Ishigaki, EUR)	IMD	Blood_eQTLGen	Blood_eQTLGen	Full_Blood	Bulk blood	ENSG00000126353	CCR7	5883	7.66894155152141e-24	2.7071874961084e-05	2.83270771638809e-19	0.999964692924777	8.23520026356413e-06	17:40616713	rs9894823	chr17.1		17	40616713	17:40616713	2.2043e-25	17:39882138	2.91881796295901e-10	6516	7605	0.999999999999997	0.999720705836134	39560010	41559522	ENSG00000126353	CCR7	protein_coding	40565472	-1	-51241	-51241	683334	0	0	24	39560010	41559522	1999512	20083
RA_Ishigaki_36333501_2	RA (Ishigaki, EUR)	IMD	Blood_eQTLGen	Blood_eQTLGen	Full_Blood	Bulk blood	ENSG00000073584	SMARCE1	5904	0	2.70735814597453e-05	0	0.999966517721372	6.40869699150398e-06	17:40623690	rs8066541	chr17.1		17	40623690	17:40567963	2.0880515548505e-308	17:39882138	2.91881796295901e-10	6558	7592	1	0.999720797437664	39637135	41636242	ENSG00000073584	SMARCE1	protein_coding	40647818	-1	24128	79855	765680	0	0	25	39637135	41636242	1999107	20076
RA_Ishigaki_36333501_2	RA (Ishigaki, EUR)	IMD	Blood_eQTLGen	Blood_eQTLGen	Full_Blood	Bulk blood	ENSG00000264058	KRT222	5498	2.96994574252711e-48	2.71957991071963e-05	1.09202750738095e-43	0.999969801017614	3.00318327887976e-06	17:40662346	rs7209735	chr17.1		17	40662346	17:40662346	6.9569e-50	17:39882138	2.91881796295901e-10	5639	7586	1	0.995232865489574	39648099	41646526	ENSG00000264058	KRT222	protein_coding	40665141	-1	2795	2795	783003	0	0	27	39648099	41646526	1998427	20104
RA_Ishigaki_36333501_2	RA (Ishigaki, EUR)	IMD	Blood_eQTLGen	Blood_eQTLGen	Full_Blood	Bulk blood	ENSG00000186395	KRT10	5920	3.08036061218877e-141	3.62962818993483e-05	8.48640141730863e-137	0.99996350040832	2.03309798211906e-07	17:40830334	rs56097758	chr17.1		17	40830334	17:40830334	3.0944e-144	17:39882138	2.91881796295901e-10	6150	7752	0.999999999999975	0.999800292185131	39820674	41819772	ENSG00000186395	KRT10	protein_coding	40822614	-1	-7720	-7720	940476	0	0	31	39820674	41819772	1999098	20101
RA_Ishigaki_36333501_2	RA (Ishigaki, EUR)	IMD	Blood_eQTLGen	Blood_eQTLGen	Full_Blood	Bulk blood	ENSG00000167920	KRT10-AS1	6156	0	3.64176486251472e-05	0	0.999963375202535	2.07148881428613e-07	17:40876143	rs3169914	chr17.1		17	40876143	17:40833066	2.0880515548505e-308	17:39882138	2.91881796295901e-10	6825	7749	1.00000000000002	0.999802311614756	39827825	41827597	ENSG00000167920	TMEM99	lncRNA	40819098	1	57045	13968	-936960	2	1	30	39827825	41827597	1999772	20098
RA_Ishigaki_36333501_2	RA (Ishigaki, EUR)	IMD	Blood_eQTLGen	Blood_eQTLGen	Full_Blood	Bulk blood	ENSG00000141401	IMPA2	7409	0	1.21903955847218e-06	0	0.99999877486182	6.09867796665747e-09	18:11916844	rs8085354	chr18.1		18	11916844	18:11916844	2.0880515548505e-308	18:12824931	5.00227462444056e-12	8211	9495	1.00000000000009	0.915777688970742	11006864	13005917	ENSG00000141401	IMPA2	protein_coding	11981507	1	-64663	-64663	843424	1	1	16	11006864	13005917	1999053	20118
RA_Ishigaki_36333501_2	RA (Ishigaki, EUR)	IMD	Blood_eQTLGen	Blood_eQTLGen	Full_Blood	Bulk blood	ENSG00000141401	IMPA2	7409	0	1.21903955847218e-06	0	0.99999877486182	6.09867796665747e-09	18:11916844	rs8085354	chr18.2		18	11916844	18:11916844	2.0880515548505e-308	18:12824931	5.00227462444056e-12	8211	9495	1.00000000000009	0.915777688970742	11006864	13005917	ENSG00000141401	IMPA2	protein_coding	11981507	1	-64663	-64663	843424	1	1	16	11006864	13005917	1999053	20118
RA_Ishigaki_36333501_2	RA (Ishigaki, EUR)	IMD	Blood_eQTLGen	Blood_eQTLGen	Full_Blood	Bulk blood	ENSG00000154889	MPPE1	7464	0	1.21904459770905e-06	0	0.999998773393215	7.56211677801155e-09	18:11917084	rs113373974	chr18.1		18	11917084	18:11886868	2.0880515548505e-308	18:12824931	5.00227462444056e-12	8257	9499	1	0.915777372871116	10896315	12895630	ENSG00000154889	MPPE1	protein_coding	11908317	-1	-8767	21449	-916614	1	0	19	10896315	12895630	1999315	20120
RA_Ishigaki_36333501_2	RA (Ishigaki, EUR)	IMD	Blood_eQTLGen	Blood_eQTLGen	Full_Blood	Bulk blood	ENSG00000154889	MPPE1	7464	0	1.21904459770905e-06	0	0.999998773393215	7.56211677801155e-09	18:11917084	rs113373974	chr18.2		18	11917084	18:11886868	2.0880515548505e-308	18:12824931	5.00227462444056e-12	8257	9499	1	0.915777372871116	10896315	12895630	ENSG00000154889	MPPE1	protein_coding	11908317	-1	-8767	21449	-916614	1	0	19	10896315	12895630	1999315	20120
RA_Ishigaki_36333501_2	RA (Ishigaki, EUR)	IMD	Blood_eQTLGen	Blood_eQTLGen	Full_Blood	Bulk blood	ENSG00000255112	CHMP1B	7428	2.05398078147927e-77	1.35005601872638e-06	1.52140204764396e-71	0.999998641569887	8.37408243922694e-09	18:11917084	rs113373974	chr18.1		18	11917084	18:11917084	1.653e-78	18:12824931	5.00227462444056e-12	8199	9382	0.999999999999991	0.918635863734057	10853743	12852355	ENSG00000255112	CHMP1B	protein_coding	11851413	1	65671	65671	973518	4	4	22	10853743	12852355	1998612	20125
RA_Ishigaki_36333501_2	RA (Ishigaki, EUR)	IMD	Blood_eQTLGen	Blood_eQTLGen	Full_Blood	Bulk blood	ENSG00000176014	TUBB6	7274	0	1.21903953786514e-06	0	0.999998748283234	3.26771981399618e-08	18:12317837	rs7244254	chr18.1		18	12317837	18:12277359	2.0880515548505e-308	18:12824931	5.00227462444056e-12	8095	9449	0.999999999999947	0.915777679756814	11326785	13325762	ENSG00000176014	TUBB6	protein_coding	12308241	1	9596	-30882	516690	0	0	10	11326785	13325762	1998977	20123
RA_Ishigaki_36333501_2	RA (Ishigaki, EUR)	IMD	Blood_eQTLGen	Blood_eQTLGen	Full_Blood	Bulk blood	ENSG00000176014	TUBB6	7274	0	1.21903953786514e-06	0	0.999998748283234	3.26771981399618e-08	18:12317837	rs7244254	chr18.2		18	12317837	18:12277359	2.0880515548505e-308	18:12824931	5.00227462444056e-12	8095	9449	0.999999999999947	0.915777679756814	11326785	13325762	ENSG00000176014	TUBB6	protein_coding	12308241	1	9596	-30882	516690	0	0	10	11326785	13325762	1998977	20123
RA_Ishigaki_36333501_2	RA (Ishigaki, EUR)	IMD	Blood_eQTLGen	Blood_eQTLGen	Full_Blood	Bulk blood	ENSG00000141385	AFG3L2	7304	2.22566393234293e-28	1.21903955239673e-06	1.82574976702559e-22	0.999998762777919	1.81825315096065e-08	18:12329925	rs74593099	chr18.1		18	12329925	18:12329925	3.2642e-28	18:12824931	5.00227462444056e-12	8098	9513	1	0.915777676389733	11353567	13352705	ENSG00000141385	AFG3L2	protein_coding	12377227	-1	47302	47302	-447704	0	0	9	11353567	13352705	1999138	20116
RA_Ishigaki_36333501_2	RA (Ishigaki, EUR)	IMD	Blood_eQTLGen	Blood_eQTLGen	Full_Blood	Bulk blood	ENSG00000141385	AFG3L2	7304	2.22566393234293e-28	1.21903955239673e-06	1.82574976702559e-22	0.999998762777919	1.81825315096065e-08	18:12329925	rs74593099	chr18.2		18	12329925	18:12329925	3.2642e-28	18:12824931	5.00227462444056e-12	8098	9513	1	0.915777676389733	11353567	13352705	ENSG00000141385	AFG3L2	protein_coding	12377227	-1	47302	47302	-447704	0	0	9	11353567	13352705	1999138	20116
RA_Ishigaki_36333501_2	RA (Ishigaki, EUR)	IMD	Blood_eQTLGen	Blood_eQTLGen	Full_Blood	Bulk blood	ENSG00000141391	PRELID3A	7301	4.15545021797424e-44	1.21903956066153e-06	3.40878611261561e-38	0.999998774400749	6.5596923070971e-09	18:12421443	rs66495781	chr18.1		18	12421443	18:12421443	8.1971e-45	18:12824931	5.00227462444056e-12	8061	9509	1	0.915777676997953	11420818	13420050	ENSG00000141391	SLMO1	protein_coding	12407929	1	13514	13514	417002	0	0	8	11420818	13420050	1999232	20117
RA_Ishigaki_36333501_2	RA (Ishigaki, EUR)	IMD	Blood_eQTLGen	Blood_eQTLGen	Full_Blood	Bulk blood	ENSG00000141391	PRELID3A	7301	4.15545021797424e-44	1.21903956066153e-06	3.40878611261561e-38	0.999998774400749	6.5596923070971e-09	18:12421443	rs66495781	chr18.2		18	12421443	18:12421443	8.1971e-45	18:12824931	5.00227462444056e-12	8061	9509	1	0.915777676997953	11420818	13420050	ENSG00000141391	SLMO1	protein_coding	12407929	1	13514	13514	417002	0	0	8	11420818	13420050	1999232	20117
RA_Ishigaki_36333501_2	RA (Ishigaki, EUR)	IMD	Blood_eQTLGen	Blood_eQTLGen	Full_Blood	Bulk blood	ENSG00000101624	CEP76	7105	1.23831751187309e-12	1.21903827779521e-06	1.01581283760923e-06	0.999997755199065	9.94858272886698e-09	18:12526239	rs566326	chr18.1		18	12526239	18:12526239	2.1934e-12	18:12824931	5.00227462444056e-12	7775	9402	0.999999939546181	0.915777663759926	11682370	13681963	ENSG00000101624	CEP76	protein_coding	12702723	-1	176484	176484	-122208	2	2	3	11682370	13681963	1999593	20111
RA_Ishigaki_36333501_2	RA (Ishigaki, EUR)	IMD	Blood_eQTLGen	Blood_eQTLGen	Full_Blood	Bulk blood	ENSG00000101624	CEP76	7105	1.23831751187309e-12	1.21903827779521e-06	1.01581283760923e-06	0.999997755199065	9.94858272886698e-09	18:12526239	rs566326	chr18.2		18	12526239	18:12526239	2.1934e-12	18:12824931	5.00227462444056e-12	7775	9402	0.999999939546181	0.915777663759926	11682370	13681963	ENSG00000101624	CEP76	protein_coding	12702723	-1	176484	176484	-122208	2	2	3	11682370	13681963	1999593	20111
RA_Ishigaki_36333501_2	RA (Ishigaki, EUR)	IMD	Blood_eQTLGen	Blood_eQTLGen	Full_Blood	Bulk blood	ENSG00000134278	SPIRE1	7118	0	1.21903955563014e-06	0	0.999998773681411	7.27906688507154e-09	18:12610468	rs60876158	chr18.1		18	12610468	18:12525882	2.0880515548505e-308	18:12824931	5.00227462444056e-12	7874	9437	0.999999999999974	0.915777668318831	11552490	13552219	ENSG00000134278	SPIRE1	protein_coding	12658107	-1	47639	132225	-166824	0	0	5	11552490	13552219	1999729	20115
RA_Ishigaki_36333501_2	RA (Ishigaki, EUR)	IMD	Blood_eQTLGen	Blood_eQTLGen	Full_Blood	Bulk blood	ENSG00000134278	SPIRE1	7118	0	1.21903955563014e-06	0	0.999998773681411	7.27906688507154e-09	18:12610468	rs60876158	chr18.2		18	12610468	18:12525882	2.0880515548505e-308	18:12824931	5.00227462444056e-12	7874	9437	0.999999999999974	0.915777668318831	11552490	13552219	ENSG00000134278	SPIRE1	protein_coding	12658107	-1	47639	132225	-166824	0	0	5	11552490	13552219	1999729	20115
RA_Ishigaki_36333501_2	RA (Ishigaki, EUR)	IMD	Blood_eQTLGen	Blood_eQTLGen	Full_Blood	Bulk blood	ENSG00000128789	PSMG2	6596	1.0576800946513e-32	1.21903958582481e-06	8.6763285882988e-27	0.999998776771714	4.18869845020462e-09	18:12694935	rs9303776	chr18.1		18	12694935	18:12694935	4.8044e-33	18:12824931	5.00227462444056e-12	6817	9425	1	0.915777605124429	11714733	13712765	ENSG00000128789	PSMG2	protein_coding	12703042	1	-8107	-8107	121889	1	1	2	11714733	13712765	1998032	20114
RA_Ishigaki_36333501_2	RA (Ishigaki, EUR)	IMD	Blood_eQTLGen	Blood_eQTLGen	Full_Blood	Bulk blood	ENSG00000128789	PSMG2	6596	1.0576800946513e-32	1.21903958582481e-06	8.6763285882988e-27	0.999998776771714	4.18869845020462e-09	18:12694935	rs9303776	chr18.2		18	12694935	18:12694935	4.8044e-33	18:12824931	5.00227462444056e-12	6817	9425	1	0.915777605124429	11714733	13712765	ENSG00000128789	PSMG2	protein_coding	12703042	1	-8107	-8107	121889	1	1	2	11714733	13712765	1998032	20114
RA_Ishigaki_36333501_2	RA (Ishigaki, EUR)	IMD	Blood_eQTLGen	Blood_eQTLGen	Full_Blood	Bulk blood	ENSG00000175354	PTPN2	7234	6.05742626045484e-36	1.21903949745158e-06	4.96900949144029e-30	0.999998773858236	7.10226838819978e-09	18:12776842	rs12955574	chr18.1		18	12776842	18:12775309	4.6721e-36	18:12824931	5.00227462444056e-12	7862	9616	1	0.915777654434737	11857635	13857500	ENSG00000175354	PTPN2	protein_coding	12884237	-1	107395	108928	59306	0	1	0	11857635	13857500	1999865	20122
RA_Ishigaki_36333501_2	RA (Ishigaki, EUR)	IMD	Blood_eQTLGen	Blood_eQTLGen	Full_Blood	Bulk blood	ENSG00000175354	PTPN2	7234	6.05742626045484e-36	1.21903949745158e-06	4.96900949144029e-30	0.999998773858236	7.10226838819978e-09	18:12776842	rs12955574	chr18.2		18	12776842	18:12775309	4.6721e-36	18:12824931	5.00227462444056e-12	7862	9616	1	0.915777654434737	11857635	13857500	ENSG00000175354	PTPN2	protein_coding	12884237	-1	107395	108928	59306	0	1	0	11857635	13857500	1999865	20122
RA_Ishigaki_36333501_2	RA (Ishigaki, EUR)	IMD	Blood_eQTLGen	Blood_eQTLGen	Full_Blood	Bulk blood	ENSG00000085415	SEH1L	7193	3.15641123779767e-65	1.21903952099106e-06	2.58925762240534e-59	0.999998775161214	5.7992791818411e-09	18:12974092	rs6505773	chr18.1		18	12974092	18:12974092	5.3463e-66	18:12824931	5.00227462444056e-12	7834	9556	1.00000000000001	0.915777655288145	11967482	13967219	ENSG00000085415	SEH1L	protein_coding	12948011	1	26081	26081	-123080	0	0	3	11967482	13967219	1999737	20110
RA_Ishigaki_36333501_2	RA (Ishigaki, EUR)	IMD	Blood_eQTLGen	Blood_eQTLGen	Full_Blood	Bulk blood	ENSG00000085415	SEH1L	7193	3.15641123779767e-65	1.21903952099106e-06	2.58925762240534e-59	0.999998775161214	5.7992791818411e-09	18:12974092	rs6505773	chr18.2		18	12974092	18:12974092	5.3463e-66	18:12824931	5.00227462444056e-12	7834	9556	1.00000000000001	0.915777655288145	11967482	13967219	ENSG00000085415	SEH1L	protein_coding	12948011	1	26081	26081	-123080	0	0	3	11967482	13967219	1999737	20110
RA_Ishigaki_36333501_2	RA (Ishigaki, EUR)	IMD	Blood_eQTLGen	Blood_eQTLGen	Full_Blood	Bulk blood	ENSG00000101639	CEP192	6947	0	1.21903957732413e-06	0	0.999998774775873	6.18441972765551e-09	18:13047785	rs570505	chr18.1		18	13047785	18:12903977	2.0880515548505e-308	18:12824931	5.00227462444056e-12	7582	9358	1.00000000000008	0.91577770045915	12058282	14057691	ENSG00000101639	CEP192	protein_coding	12991362	1	56423	-87385	-166431	0	4	5	12058282	14057691	1999409	20112
RA_Ishigaki_36333501_2	RA (Ishigaki, EUR)	IMD	Blood_eQTLGen	Blood_eQTLGen	Full_Blood	Bulk blood	ENSG00000101639	CEP192	6947	0	1.21903957732413e-06	0	0.999998774775873	6.18441972765551e-09	18:13047785	rs570505	chr18.2		18	13047785	18:12903977	2.0880515548505e-308	18:12824931	5.00227462444056e-12	7582	9358	1.00000000000008	0.91577770045915	12058282	14057691	ENSG00000101639	CEP192	protein_coding	12991362	1	56423	-87385	-166431	0	4	5	12058282	14057691	1999409	20112
RA_Ishigaki_36333501_2	RA (Ishigaki, EUR)	IMD	Blood_eQTLGen	Blood_eQTLGen	Full_Blood	Bulk blood	ENSG00000168675	LDLRAD4	6168	7.90127046474002e-121	1.21903949777529e-06	6.48154611988267e-115	0.999998767519364	1.34411463588329e-08	18:13471200	rs8084766	chr18.1		18	13471200	18:13471200	6.0567e-122	18:12824931	5.00227462444056e-12	7738	8222	1.00000000000002	0.915777732757781	12435190	14434522	ENSG00000168675	LDLRAD4	protein_coding	13218760	1	252440	252440	-393829	4	4	6	12435190	14435004	1999814	20121
RA_Ishigaki_36333501_2	RA (Ishigaki, EUR)	IMD	Blood_eQTLGen	Blood_eQTLGen	Full_Blood	Bulk blood	ENSG00000168675	LDLRAD4	6168	7.90127046474002e-121	1.21903949777529e-06	6.48154611988267e-115	0.999998767519364	1.34411463588329e-08	18:13471200	rs8084766	chr18.2		18	13471200	18:13471200	6.0567e-122	18:12824931	5.00227462444056e-12	7738	8222	1.00000000000002	0.915777732757781	12435190	14434522	ENSG00000168675	LDLRAD4	protein_coding	13218760	1	252440	252440	-393829	4	4	6	12435190	14435004	1999814	20121
RA_Ishigaki_36333501_2	RA (Ishigaki, EUR)	IMD	Blood_eQTLGen	Blood_eQTLGen	Full_Blood	Bulk blood	ENSG00000101654	RNMT	5818	0	1.21903951534807e-06	0	0.999998772973256	7.98723715438349e-09	18:13744985	rs10502424	chr18.1		18	13744985	18:13683294	2.0880515548505e-308	18:12824931	5.00227462444056e-12	8013	7567	1.00000000000007	0.915777774165133	12745890	14745444	ENSG00000101654	RNMT	protein_coding	13726673	1	18312	-43379	-901742	1	1	17	12745890	14745444	1999554	20113
RA_Ishigaki_36333501_2	RA (Ishigaki, EUR)	IMD	Blood_eQTLGen	Blood_eQTLGen	Full_Blood	Bulk blood	ENSG00000101654	RNMT	5818	0	1.21903951534807e-06	0	0.999998772973256	7.98723715438349e-09	18:13744985	rs10502424	chr18.2		18	13744985	18:13683294	2.0880515548505e-308	18:12824931	5.00227462444056e-12	8013	7567	1.00000000000007	0.915777774165133	12745890	14745444	ENSG00000101654	RNMT	protein_coding	13726673	1	18312	-43379	-901742	1	1	17	12745890	14745444	1999554	20113
RA_Ishigaki_36333501_2	RA (Ishigaki, EUR)	IMD	Blood_eQTLGen	Blood_eQTLGen	Full_Blood	Bulk blood	ENSG00000177150	FAM210A	5735	1.33417311149742e-40	1.2190395109955e-06	1.09444481818736e-34	0.999998774116362	6.84412278998801e-09	18:13781408	rs77564907	chr18.1		18	13781408	18:13781408	3.1206e-41	18:12824931	5.00227462444056e-12	7815	7534	0.999999999999993	0.915777769366425	12695416	14694880	ENSG00000177150	FAM210A	protein_coding	13726558	-1	-54850	-54850	901627	2	2	16	12695416	14694880	1999464	20124
RA_Ishigaki_36333501_2	RA (Ishigaki, EUR)	IMD	Blood_eQTLGen	Blood_eQTLGen	Full_Blood	Bulk blood	ENSG00000177150	FAM210A	5735	1.33417311149742e-40	1.2190395109955e-06	1.09444481818736e-34	0.999998774116362	6.84412278998801e-09	18:13781408	rs77564907	chr18.2		18	13781408	18:13781408	3.1206e-41	18:12824931	5.00227462444056e-12	7815	7534	0.999999999999993	0.915777769366425	12695416	14694880	ENSG00000177150	FAM210A	protein_coding	13726558	-1	-54850	-54850	901627	2	2	16	12695416	14694880	1999464	20124
RA_Ishigaki_36333501_2	RA (Ishigaki, EUR)	IMD	Blood_eQTLGen	Blood_eQTLGen	Full_Blood	Bulk blood	ENSG00000161914	ZNF653	6008	2.14137365797235e-14	7.44902868367198e-09	2.87469348138785e-06	0.999997086849914	3.10075546492094e-08	19:10577400	rs118167193	chr19.3		19	10577400	19:11541519	3.5823e-11	19:10577400	2.34394759365816e-15	6685	7255	0.999999810439527	0.999995887837555	10494960	12493795	ENSG00000161914	ZNF653	protein_coding	11505839	-1	928439	-35680	928439	36	3	36	10494960	12493795	1998835	20136
RA_Ishigaki_36333501_2	RA (Ishigaki, EUR)	IMD	Blood_eQTLGen	Blood_eQTLGen	Full_Blood	Bulk blood	ENSG00000161914	ZNF653	6008	2.14137365797235e-14	7.44902868367198e-09	2.87469348138785e-06	0.999997086849914	3.10075546492094e-08	19:10577400	rs118167193	chr19.4		19	10577400	19:11541519	3.5823e-11	19:10577400	2.34394759365816e-15	6685	7255	0.999999810439527	0.999995887837555	10494960	12493795	ENSG00000161914	ZNF653	protein_coding	11505839	-1	928439	-35680	928439	36	3	36	10494960	12493795	1998835	20136
RA_Ishigaki_36333501_2	RA (Ishigaki, EUR)	IMD	Blood_eQTLGen	Blood_eQTLGen	Full_Blood	Bulk blood	ENSG00000105520	PLPPR2	5852	0	1.4202268473971e-12	1.94693962619381e-308	0.999999999998522	1.00884841263661e-14	19:11321225	rs651774	chr19.3		19	11321225	19:11321225	2.0880515548505e-308	19:10381598	4.5566791590717e-19	6528	7199	1	0.999999881294053	10360786	12359259	ENSG00000105520	DKFZP761J1410	protein_coding	11355432	1	-34207	-34207	-973834	5	5	35	10360786	12359259	1998473	20128
RA_Ishigaki_36333501_2	RA (Ishigaki, EUR)	IMD	Blood_eQTLGen	Blood_eQTLGen	Full_Blood	Bulk blood	ENSG00000105520	PLPPR2	5852	0	1.4202268473971e-12	1.94693962619381e-308	0.999999999998522	1.00884841263661e-14	19:11321225	rs651774	chr19.4		19	11321225	19:11321225	2.0880515548505e-308	19:10381598	4.5566791590717e-19	6528	7199	1	0.999999881294053	10360786	12359259	ENSG00000105520	DKFZP761J1410	protein_coding	11355432	1	-34207	-34207	-973834	5	5	35	10360786	12359259	1998473	20128
RA_Ishigaki_36333501_2	RA (Ishigaki, EUR)	IMD	Blood_eQTLGen	Blood_eQTLGen	Full_Blood	Bulk blood	ENSG00000173928	SWSAP1	5805	5.72191245537384e-71	1.42022697165676e-12	4.02887184200635e-59	0.999999999998579	1.0088485009036e-14	19:11321225	rs651774	chr19.3		19	11321225	19:11321225	5.7078e-66	19:10381598	4.5566791590717e-19	6470	7167	1	0.999999881294045	10376430	12375414	ENSG00000173928	SWSAP1	protein_coding	11374666	1	-53441	-53441	-993068	6	6	36	10376430	12375414	1998984	20137
RA_Ishigaki_36333501_2	RA (Ishigaki, EUR)	IMD	Blood_eQTLGen	Blood_eQTLGen	Full_Blood	Bulk blood	ENSG00000173928	SWSAP1	5805	5.72191245537384e-71	1.42022697165676e-12	4.02887184200635e-59	0.999999999998579	1.0088485009036e-14	19:11321225	rs651774	chr19.4		19	11321225	19:11321225	5.7078e-66	19:10381598	4.5566791590717e-19	6470	7167	1	0.999999881294045	10376430	12375414	ENSG00000173928	SWSAP1	protein_coding	11374666	1	-53441	-53441	-993068	6	6	36	10376430	12375414	1998984	20137
RA_Ishigaki_36333501_2	RA (Ishigaki, EUR)	IMD	Blood_eQTLGen	Blood_eQTLGen	Full_Blood	Bulk blood	ENSG00000187266	EPOR	5823	1.41183565832263e-211	1.42022697165668e-12	9.94091568810054e-200	0.999999999998579	1.0088485009036e-14	19:11321225	rs651774	chr19.3		19	11321225	19:11321225	1.6131e-207	19:10381598	4.5566791590717e-19	6490	7156	1	0.99999988131626	10381030	12380684	ENSG00000187266	EPOR	protein_coding	11384314	-1	63089	63089	1002716	8	8	38	10381030	12380684	1999654	20139
RA_Ishigaki_36333501_2	RA (Ishigaki, EUR)	IMD	Blood_eQTLGen	Blood_eQTLGen	Full_Blood	Bulk blood	ENSG00000187266	EPOR	5823	1.41183565832263e-211	1.42022697165668e-12	9.94091568810054e-200	0.999999999998579	1.0088485009036e-14	19:11321225	rs651774	chr19.4		19	11321225	19:11321225	1.6131e-207	19:10381598	4.5566791590717e-19	6490	7156	1	0.99999988131626	10381030	12380684	ENSG00000187266	EPOR	protein_coding	11384314	-1	63089	63089	1002716	8	8	38	10381030	12380684	1999654	20139
RA_Ishigaki_36333501_2	RA (Ishigaki, EUR)	IMD	Blood_eQTLGen	Blood_eQTLGen	Full_Blood	Bulk blood	ENSG00000205517	RGL3	5358	1.78623512744533e-141	2.69100014334346e-11	6.63781134242658e-131	0.999999999972204	8.62344105543657e-13	19:11401697	rs10413578	chr19.3		19	11401697	19:11401697	7.5817e-143	19:10486312	1.65011720543557e-18	5581	7104	0.999999999999994	0.999997751222371	10401992	12399298	ENSG00000205517	RGL3	protein_coding	11419314	-1	17617	17617	933002	0	0	37	10401992	12400065	1998073	20143
RA_Ishigaki_36333501_2	RA (Ishigaki, EUR)	IMD	Blood_eQTLGen	Blood_eQTLGen	Full_Blood	Bulk blood	ENSG00000205517	RGL3	5358	1.78623512744533e-141	2.69100014334346e-11	6.63781134242658e-131	0.999999999972204	8.62344105543657e-13	19:11401697	rs10413578	chr19.4		19	11401697	19:11401697	7.5817e-143	19:10486312	1.65011720543557e-18	5581	7104	0.999999999999994	0.999997751222371	10401992	12399298	ENSG00000205517	RGL3	protein_coding	11419314	-1	17617	17617	933002	0	0	37	10401992	12400065	1998073	20143
RA_Ishigaki_36333501_2	RA (Ishigaki, EUR)	IMD	Blood_eQTLGen	Blood_eQTLGen	Full_Blood	Bulk blood	ENSG00000198003	ODAD3	5751	2.24706693722843e-91	2.69100014377551e-11	8.35030403979791e-81	0.999999999972431	6.45265817083077e-13	19:11428187	rs318695	chr19.3		19	11428187	19:11428187	4.1959e-90	19:10486312	1.65011720543557e-18	6256	7182	0.999534702161086	0.999997751223573	10428861	12428067	ENSG00000198003	CCDC151	protein_coding	11435121	-1	6934	6934	948809	0	0	38	10428861	12428067	1999206	20141
RA_Ishigaki_36333501_2	RA (Ishigaki, EUR)	IMD	Blood_eQTLGen	Blood_eQTLGen	Full_Blood	Bulk blood	ENSG00000198003	ODAD3	5751	2.24706693722843e-91	2.69100014377551e-11	8.35030403979791e-81	0.999999999972431	6.45265817083077e-13	19:11428187	rs318695	chr19.4		19	11428187	19:11428187	4.1959e-90	19:10486312	1.65011720543557e-18	6256	7182	0.999534702161086	0.999997751223573	10428861	12428067	ENSG00000198003	CCDC151	protein_coding	11435121	-1	6934	6934	948809	0	0	38	10428861	12428067	1999206	20141
RA_Ishigaki_36333501_2	RA (Ishigaki, EUR)	IMD	Blood_eQTLGen	Blood_eQTLGen	Full_Blood	Bulk blood	ENSG00000130175	PRKCSH	5992	1.89510564743607e-65	2.69100014388209e-11	7.04238404331934e-55	0.9999999999728	3.02936869337328e-13	19:11448343	rs160841	chr19.3		19	11448343	19:11448343	9.3422e-62	19:10486312	1.65011720543557e-18	6670	7278	0.999999617328607	0.999999984806087	10443772	12443078	ENSG00000130175	PRKCSH	protein_coding	11435635	1	12708	12708	-949323	0	0	39	10443772	12443078	1999306	20132
RA_Ishigaki_36333501_2	RA (Ishigaki, EUR)	IMD	Blood_eQTLGen	Blood_eQTLGen	Full_Blood	Bulk blood	ENSG00000130175	PRKCSH	5992	1.89510564743607e-65	2.69100014388209e-11	7.04238404331934e-55	0.9999999999728	3.02936869337328e-13	19:11448343	rs160841	chr19.4		19	11448343	19:11448343	9.3422e-62	19:10486312	1.65011720543557e-18	6670	7278	0.999999617328607	0.999999984806087	10443772	12443078	ENSG00000130175	PRKCSH	protein_coding	11435635	1	12708	12708	-949323	0	0	39	10443772	12443078	1999306	20132
RA_Ishigaki_36333501_2	RA (Ishigaki, EUR)	IMD	Blood_eQTLGen	Blood_eQTLGen	Full_Blood	Bulk blood	ENSG00000130159	ECSIT	6044	3.56578258605383e-36	7.44905036732568e-09	4.78689548731707e-28	0.999999992360642	1.90300482715845e-10	19:11507815	rs34803265	chr19.3		19	11507815	19:11507815	1.3892e-34	19:10577400	2.34394759365816e-15	6718	7279	0.999999999999997	0.999995887847563	10517792	12517218	ENSG00000130159	ECSIT	protein_coding	11529134	-1	21319	21319	951734	1	1	38	10517792	12517218	1999426	20130
RA_Ishigaki_36333501_2	RA (Ishigaki, EUR)	IMD	Blood_eQTLGen	Blood_eQTLGen	Full_Blood	Bulk blood	ENSG00000130159	ECSIT	6044	3.56578258605383e-36	7.44905036732568e-09	4.78689548731707e-28	0.999999992360642	1.90300482715845e-10	19:11507815	rs34803265	chr19.4		19	11507815	19:11507815	1.3892e-34	19:10577400	2.34394759365816e-15	6718	7279	0.999999999999997	0.999995887847563	10517792	12517218	ENSG00000130159	ECSIT	protein_coding	11529134	-1	21319	21319	951734	1	1	38	10517792	12517218	1999426	20130
RA_Ishigaki_36333501_2	RA (Ishigaki, EUR)	IMD	Blood_eQTLGen	Blood_eQTLGen	Full_Blood	Bulk blood	ENSG00000130165	ELOF1	5989	2.19203004396872e-171	7.44905040098975e-09	2.94269726907727e-163	0.999999992359449	1.91476243799498e-10	19:11551075	rs7359902	chr19.3		19	11551075	19:11551075	1.013e-170	19:10577400	2.34394759365816e-15	6670	7209	1.00000000000001	0.99999588785136	10555436	12554523	ENSG00000130165	ELOF1	protein_coding	11559230	-1	8155	8155	981830	0	0	40	10555436	12554523	1999087	20131
RA_Ishigaki_36333501_2	RA (Ishigaki, EUR)	IMD	Blood_eQTLGen	Blood_eQTLGen	Full_Blood	Bulk blood	ENSG00000130165	ELOF1	5989	2.19203004396872e-171	7.44905040098975e-09	2.94269726907727e-163	0.999999992359449	1.91476243799498e-10	19:11551075	rs7359902	chr19.4		19	11551075	19:11551075	1.013e-170	19:10577400	2.34394759365816e-15	6670	7209	1.00000000000001	0.99999588785136	10555436	12554523	ENSG00000130165	ELOF1	protein_coding	11559230	-1	8155	8155	981830	0	0	40	10555436	12554523	1999087	20131
RA_Ishigaki_36333501_2	RA (Ishigaki, EUR)	IMD	Blood_eQTLGen	Blood_eQTLGen	Full_Blood	Bulk blood	ENSG00000102575	ACP5	5946	0	7.4490506651581e-09	0	0.999999992479388	7.16200987950368e-11	19:11582044	rs9305023	chr19.3		19	11582044	19:11569819	2.0880515548505e-308	19:10577400	2.34394759365816e-15	6624	7157	1.00000000000008	0.999995887857436	10577081	12576542	ENSG00000102575	ACP5	protein_coding	11577645	-1	-4399	7826	1000245	0	0	41	10577081	12576542	1999461	20127
RA_Ishigaki_36333501_2	RA (Ishigaki, EUR)	IMD	Blood_eQTLGen	Blood_eQTLGen	Full_Blood	Bulk blood	ENSG00000102575	ACP5	5946	0	7.4490506651581e-09	0	0.999999992479388	7.16200987950368e-11	19:11582044	rs9305023	chr19.4		19	11582044	19:11569819	2.0880515548505e-308	19:10577400	2.34394759365816e-15	6624	7157	1.00000000000008	0.999995887857436	10577081	12576542	ENSG00000102575	ACP5	protein_coding	11577645	-1	-4399	7826	1000245	0	0	41	10577081	12576542	1999461	20127
RA_Ishigaki_36333501_2	RA (Ishigaki, EUR)	IMD	Blood_eQTLGen	Blood_eQTLGen	Full_Blood	Bulk blood	ENSG00000198551	ZNF627	5902	1.56875483528739e-55	2.74313698217178e-06	5.71881942080834e-50	0.999997239477027	1.73859850014094e-08	19:11608952	rs1471110	chr19.3		19	11608952	19:11608952	2.9666e-56	19:10603757	2.59485971454771e-12	6577	7114	0.999999999999998	0.998487971264267	10589569	12588966	ENSG00000198551	ZNF627	protein_coding	11597483	1	11469	11469	-993726	0	0	41	10589569	12588966	1999397	20142
RA_Ishigaki_36333501_2	RA (Ishigaki, EUR)	IMD	Blood_eQTLGen	Blood_eQTLGen	Full_Blood	Bulk blood	ENSG00000198551	ZNF627	5902	1.56875483528739e-55	2.74313698217178e-06	5.71881942080834e-50	0.999997239477027	1.73859850014094e-08	19:11608952	rs1471110	chr19.4		19	11608952	19:11608952	2.9666e-56	19:10603757	2.59485971454771e-12	6577	7114	0.999999999999998	0.998487971264267	10589569	12588966	ENSG00000198551	ZNF627	protein_coding	11597483	1	11469	11469	-993726	0	0	41	10589569	12588966	1999397	20142
RA_Ishigaki_36333501_2	RA (Ishigaki, EUR)	IMD	Blood_eQTLGen	Blood_eQTLGen	Full_Blood	Bulk blood	ENSG00000124102	PI3	6460	0	3.04465038421442e-07	0	0.999999692310373	3.22457818166521e-09	20:45157695	rs979641	chr20.1		20	45157695	20:45116113	2.0880515548505e-308	20:46120612	6.27155960567325e-13	6874	8764	1.00000000000004	0.999999929242306	44175745	46174648	ENSG00000124102	PI3	protein_coding	45174902	1	-17207	-58789	945710	0	1	34	44175745	46174648	1998903	20156
RA_Ishigaki_36333501_2	RA (Ishigaki, EUR)	IMD	Blood_eQTLGen	Blood_eQTLGen	Full_Blood	Bulk blood	ENSG00000124233	SEMG1	6428	1.14314231066781e-188	3.04465038116062e-07	3.75459188083487e-182	0.999999693332929	2.20205992752354e-09	20:45185879	rs17424723	chr20.1		20	45185879	20:45185879	3.6693e-189	20:46120612	6.27155960567325e-13	6846	8710	1.00000000000003	0.999999927428777	44208486	46207701	ENSG00000124233	SEMG1	protein_coding	45207033	1	-21154	-21154	913579	0	0	32	44208486	46207701	1999215	20164
RA_Ishigaki_36333501_2	RA (Ishigaki, EUR)	IMD	Blood_eQTLGen	Blood_eQTLGen	Full_Blood	Bulk blood	ENSG00000124107	SLPI	6375	7.5654406120949e-86	3.04465036996535e-07	2.48482989942247e-79	0.999999690752977	4.78198505788713e-09	20:45203180	rs73617495	chr20.1		20	45203180	20:45203180	2.4758e-86	20:46120612	6.27155960567325e-13	6793	8645	1	0.999999927715372	44253569	46253320	ENSG00000124107	SLPI	protein_coding	45254564	-1	51384	51384	-866048	1	1	31	44253569	46253320	1999751	20158
RA_Ishigaki_36333501_2	RA (Ishigaki, EUR)	IMD	Blood_eQTLGen	Blood_eQTLGen	Full_Blood	Bulk blood	ENSG00000124145	SDC4	6381	1.51791318567081e-29	3.04465037504039e-07	4.9855074754616e-23	0.999999693537295	1.99766164859082e-09	20:45347894	rs2072785	chr20.1		20	45347894	20:45345427	5.3325e-29	20:46120612	6.27155960567325e-13	6796	8649	1	0.999999927676799	44337201	46336653	ENSG00000124145	SDC4	protein_coding	45348424	-1	530	2997	-772188	0	1	29	44337201	46336653	1999452	20161
RA_Ishigaki_36333501_2	RA (Ishigaki, EUR)	IMD	Blood_eQTLGen	Blood_eQTLGen	Full_Blood	Bulk blood	ENSG00000204070	SYS1	6314	0	3.04465037055482e-07	0	0.999999693674501	1.86057044600549e-09	20:45369006	rs7099	chr20.1		20	45369006	20:45352086	2.0880515548505e-308	20:46120612	6.27155960567325e-13	6737	8568	0.999999999999897	0.999999928093899	44370646	46369117	ENSG00000204070	SYS1	protein_coding	45363156	1	5850	-11070	757456	1	0	28	44370646	46369117	1998471	20173
RA_Ishigaki_36333501_2	RA (Ishigaki, EUR)	IMD	Blood_eQTLGen	Blood_eQTLGen	Full_Blood	Bulk blood	ENSG00000244274	DBNDD2	6213	1.91950087303716e-14	3.04465018209613e-07	6.30450150392443e-08	0.99999963123377	1.25617830542696e-09	20:45381251	rs80098212	chr20.1		20	45381251	20:45381251	3.957e-14	20:46120612	6.27155960567325e-13	6612	8467	0.999531425278134	0.99999992681436	44408373	46407574	ENSG00000244274	DBNDD2	protein_coding	45408289	1	-27038	-27038	712323	0	0	25	44408373	46407574	1999201	20174
RA_Ishigaki_36333501_2	RA (Ishigaki, EUR)	IMD	Blood_eQTLGen	Blood_eQTLGen	Full_Blood	Bulk blood	ENSG00000124251	TP53TG5	6221	1.23649224280236e-27	3.04465037534425e-07	4.06119492110501e-21	0.999999693715833	1.81912862203607e-09	20:45381496	rs2741629	chr20.1		20	45381496	20:45381496	6.8522e-27	20:46120612	6.27155960567325e-13	6625	8518	0.999999999999998	0.999999926198707	44391069	46390367	ENSG00000124251	TP53TG5	protein_coding	45378325	-1	-3171	-3171	-742287	0	0	26	44391069	46390367	1999298	20165
RA_Ishigaki_36333501_2	RA (Ishigaki, EUR)	IMD	Blood_eQTLGen	Blood_eQTLGen	Full_Blood	Bulk blood	ENSG00000124155	PIGT	6215	1.47446367751578e-96	3.04465036638933e-07	4.84279982574123e-90	0.999999694030483	1.50446912803278e-09	20:45427323	rs6104154	chr20.1		20	45427323	20:45427323	4.6047e-97	20:46120612	6.27155960567325e-13	6639	8422	1	0.999999929019925	44421204	46420844	ENSG00000124155	PIGT	protein_coding	45416141	1	11182	11182	704471	0	0	24	44421204	46420844	1999640	20162
RA_Ishigaki_36333501_2	RA (Ishigaki, EUR)	IMD	Blood_eQTLGen	Blood_eQTLGen	Full_Blood	Bulk blood	ENSG00000175063	UBE2C	6443	6.46644020710385e-22	3.04465027198635e-07	2.12386896760343e-15	0.999999694229974	1.3049997073998e-09	20:45761036	rs11907512	chr20.1		20	45761036	20:45761036	2.1503e-20	20:46120612	6.27155960567325e-13	6860	8666	1	0.999999925018062	44814847	46814186	ENSG00000175063	UBE2C	protein_coding	45812644	1	-51608	-51608	307968	2	2	18	44814847	46814454	1999607	20169
RA_Ishigaki_36333501_2	RA (Ishigaki, EUR)	IMD	Blood_eQTLGen	Blood_eQTLGen	Full_Blood	Bulk blood	ENSG00000124116	WFDC3	6314	2.8909133886115e-257	3.04465028758102e-07	9.49505602132148e-251	0.999999694204622	1.33030821842126e-09	20:45775071	rs2064504	chr20.1		20	45775071	20:45775071	2.2946e-258	20:46120612	6.27155960567325e-13	6705	8595	0.999999999999957	0.999999921255578	44771050	46769636	ENSG00000124116	WFDC3	protein_coding	45791883	-1	16812	16812	-328729	0	0	20	44769997	46769636	1999639	20159
RA_Ishigaki_36333501_2	RA (Ishigaki, EUR)	IMD	Blood_eQTLGen	Blood_eQTLGen	Full_Blood	Bulk blood	ENSG00000101457	DNTTIP1	6407	0	3.04465027377986e-07	0	0.999999694229974	1.30509375521104e-09	20:45783928	rs6032531	chr20.1		20	45783928	20:45484882	2.0880515548505e-308	20:46120612	6.27155960567325e-13	6817	8630	0.999999999999932	0.999999924925208	44801849	46801659	ENSG00000101457	DNTTIP1	protein_coding	45791954	1	-8026	-307072	328658	1	2	19	44801849	46801659	1999810	20153
RA_Ishigaki_36333501_2	RA (Ishigaki, EUR)	IMD	Blood_eQTLGen	Blood_eQTLGen	Full_Blood	Bulk blood	ENSG00000124104	SNX21	6498	7.93738815412567e-60	3.04465023953928e-07	2.60699424258236e-53	0.999999683881548	1.16534328630836e-08	20:45791335	rs78572112	chr20.1		20	45791335	20:45791335	3.0275e-61	20:46120612	6.27155960567325e-13	6918	8753	0.999999999999996	0.999999924180366	44838739	46837854	ENSG00000124104	SNX21	protein_coding	45833799	1	-42464	-42464	286813	4	4	16	44838739	46837854	1999115	20157
RA_Ishigaki_36333501_2	RA (Ishigaki, EUR)	IMD	Blood_eQTLGen	Blood_eQTLGen	Full_Blood	Bulk blood	ENSG00000101470	TNNC2	6477	0	3.04465027105299e-07	0	0.999999694180634	1.35439797042149e-09	20:45810335	rs390386	chr20.1		20	45810335	20:45708077	2.0880515548505e-308	20:46120612	6.27155960567325e-13	6896	8720	0.99999999999997	0.999999924569345	44828941	46828058	ENSG00000101470	TNNC2	protein_coding	45827312	-1	16977	119235	-293300	1	3	17	44828941	46828058	1999117	20154
RA_Ishigaki_36333501_2	RA (Ishigaki, EUR)	IMD	Blood_eQTLGen	Blood_eQTLGen	Full_Blood	Bulk blood	ENSG00000101473	ACOT8	6495	3.95063543716531e-22	3.04465026739701e-07	1.2975658531599e-15	0.999999692352792	3.18217792875174e-09	20:45857031	rs75498225	chr20.1		20	45857031	20:45857031	6.5703e-22	20:46120612	6.27155960567325e-13	6911	8795	0.999999999999998	0.999999922868375	44850946	46849406	ENSG00000101473	ACOT8	protein_coding	45857392	-1	361	361	-263220	0	0	15	44850946	46849406	1998460	20155
RA_Ishigaki_36333501_2	RA (Ishigaki, EUR)	IMD	Blood_eQTLGen	Blood_eQTLGen	Full_Blood	Bulk blood	ENSG00000168612	ZSWIM1	6563	2.62892522333709e-23	3.04465021486679e-07	8.63456959039237e-17	0.999999692846278	2.68869807877337e-09	20:45875841	rs4810474	chr20.1		20	45875841	20:45875841	4.6931e-23	20:46120612	6.27155960567325e-13	6973	8836	0.999999999065895	0.99999992372322	44883502	46883172	ENSG00000168612	ZSWIM1	protein_coding	45881227	1	-5386	-5386	239385	0	0	13	44883502	46883172	1999670	20167
RA_Ishigaki_36333501_2	RA (Ishigaki, EUR)	IMD	Blood_eQTLGen	Blood_eQTLGen	Full_Blood	Bulk blood	ENSG00000100979	PLTP	6580	0	3.04465020924406e-07	0	0.999999691406222	4.12856879539438e-09	20:45910853	rs441346	chr20.1		20	45910853	20:45839873	2.0880515548505e-308	20:46120612	6.27155960567325e-13	6990	8853	1	0.999999923710344	44906262	46905414	ENSG00000100979	PLTP	protein_coding	45912155	-1	1302	72282	-208457	0	7	8	44906262	46905414	1999152	20149
RA_Ishigaki_36333501_2	RA (Ishigaki, EUR)	IMD	Blood_eQTLGen	Blood_eQTLGen	Full_Blood	Bulk blood	ENSG00000064601	CTSA	6567	2.50422127147878e-46	3.04465019155877e-07	8.22498587996554e-40	0.999999685319587	1.02153918325095e-08	20:45975324	rs6017717	chr20.1		20	45975324	20:45975324	4.4957e-46	20:46120612	6.27155960567325e-13	6978	8843	1	0.999999923664774	44895123	46894403	ENSG00000064601	CTSA	protein_coding	45891335	1	83989	83989	229277	5	5	10	44895123	46894403	1999280	20146
RA_Ishigaki_36333501_2	RA (Ishigaki, EUR)	IMD	Blood_eQTLGen	Blood_eQTLGen	Full_Blood	Bulk blood	ENSG00000100985	MMP9	6732	8.98509336636815e-102	3.04465021380563e-07	2.95110767633105e-95	0.999999694083347	1.4516371247038e-09	20:46016326	rs13925	chr20.1		20	46016326	20:46016326	2.5658e-102	20:46120612	6.27155960567325e-13	7146	8977	1	0.999999923036249	45013298	47012690	ENSG00000100985	MMP9	protein_coding	46008908	1	7418	7418	111704	0	0	4	45013298	47012690	1999392	20151
RA_Ishigaki_36333501_2	RA (Ishigaki, EUR)	IMD	Blood_eQTLGen	Blood_eQTLGen	Full_Blood	Bulk blood	ENSG00000124160	NCOA5	6754	2.93602485280174e-14	3.04436080370754e-07	9.64322253136004e-08	0.999904448376437	9.5150755228544e-05	20:46100450	rs4812994	chr20.1		20	46100450	20:46100450	7.2977e-14	20:46120612	6.27155960567325e-13	7179	8993	0.999999995230372	0.999999923518267	45076296	47075108	ENSG00000124160	NCOA5	protein_coding	46089962	-1	-10488	-10488	-30650	1	1	2	45076296	47075108	1998812	20163
RA_Ishigaki_36333501_2	RA (Ishigaki, EUR)	IMD	Blood_eQTLGen	Blood_eQTLGen	Full_Blood	Bulk blood	ENSG00000101017	CD40	6768	0	3.04465021116304e-07	0	0.999999692175654	3.35922785832248e-09	20:46118447	rs745307	chr20.1		20	46118447	20:46069977	2.0880515548505e-308	20:46120612	6.27155960567325e-13	7203	8983	1	0.999999924567028	45124096	47123723	ENSG00000101017	CD40	protein_coding	46118314	1	133	-48337	2298	0	2	0	45124096	47123723	1999627	20152
RA_Ishigaki_36333501_2	RA (Ishigaki, EUR)	IMD	Blood_eQTLGen	Blood_eQTLGen	Full_Blood	Bulk blood	ENSG00000064655	EYA2	6391	4.52889078421135e-11	3.04419563466666e-07	0.000148749041512622	0.999850081677551	8.64816084502514e-07	20:46120612	rs4239702	chr20.1		20	46120612	20:46898021	3.4561e-10	20:46120612	6.27155960567325e-13	6982	8282	0.999993255886066	0.999999934617967	46041977	48041172	ENSG00000064655	EYA2	protein_coding	46894843	1	-774231	3178	-774231	10	0	10	46041977	48041172	1999195	20147
RA_Ishigaki_36333501_2	RA (Ishigaki, EUR)	IMD	Blood_eQTLGen	Blood_eQTLGen	Full_Blood	Bulk blood	ENSG00000100982	PCIF1	6618	1.7594890000088e-11	3.04447371725823e-07	5.7789510662923e-05	0.9999417233146	1.8270977179637e-07	20:46120612	rs4239702	chr20.1		20	46120612	20:45997178	1.9427e-10	20:46120612	6.27155960567325e-13	7019	8880	0.999989846777017	0.99999992400669	44941404	46941233	ENSG00000100982	PCIF1	protein_coding	45934683	1	185929	62495	185929	7	2	7	44941404	46941233	1999829	20150
RA_Ishigaki_36333501_2	RA (Ishigaki, EUR)	IMD	Blood_eQTLGen	Blood_eQTLGen	Full_Blood	Bulk blood	ENSG00000132801	ZSWIM3	6594	1.39968891336621e-10	3.04324368661902e-07	0.000459720619672966	0.999537721389258	2.2535267329377e-06	20:46120612	rs4239702	chr20.1		20	46120612	20:45788724	4.1575e-09	20:46120612	6.27155960567325e-13	7006	8873	0.999976659251533	0.999999923639584	44868544	46867865	ENSG00000132801	ZSWIM3	protein_coding	45857614	1	262998	-68890	262998	14	6	14	44868544	46867865	1999321	20166
RA_Ishigaki_36333501_2	RA (Ishigaki, EUR)	IMD	Blood_eQTLGen	Blood_eQTLGen	Full_Blood	Bulk blood	ENSG00000197496	SLC2A10	6315	1.23748635683614e-08	2.92049737354574e-07	0.0406446021494127	0.9592220572319	0.000133036194087391	20:46120612	rs4239702	chr20.1		20	46120612	20:46671457	2.2791e-07	20:46120612	6.27155960567325e-13	6866	8244	0.997941191108036	0.999999931829152	45722915	47722697	ENSG00000197496	SLC2A10	protein_coding	46709649	1	-589037	-38192	-589037	9	3	9	45722915	47722697	1999782	20170
RA_Ishigaki_36333501_2	RA (Ishigaki, EUR)	IMD	Blood_eQTLGen	Blood_eQTLGen	Full_Blood	Bulk blood	ENSG00000198026	ZNF335	6668	1.37310788881328e-10	3.04327280646841e-07	0.000450990219159331	0.999547287754688	1.41756156036935e-06	20:46120612	rs4239702	chr20.1		20	46120612	20:45967906	1.9635e-09	20:46120612	6.27155960567325e-13	7065	8952	0.999968216058911	0.999999921821612	44960992	46960239	ENSG00000198026	ZNF335	protein_coding	45972203	-1	-148409	4297	-148409	5	0	5	44960678	46960239	1999561	20171
RA_Ishigaki_36333501_2	RA (Ishigaki, EUR)	IMD	Blood_eQTLGen	Blood_eQTLGen	Full_Blood	Bulk blood	ENSG00000080189	SLC35C2	6593	1.68451578216851e-19	3.0446500423848e-07	5.53270538011428e-13	0.999999634692212	6.08422305749708e-08	20:46357125	rs10211808	chr20.1		20	46357125	20:46354878	2.0775e-18	20:46120612	6.27155960567325e-13	7100	8798	0.994828015995387	0.99999992430328	45357188	47351166	ENSG00000080189	SLC35C2	protein_coding	46364425	-1	7300	9547	243813	0	0	0	45357188	47356425	1999237	20148
RA_Ishigaki_36333501_2	RA (Ishigaki, EUR)	IMD	Blood_eQTLGen	Blood_eQTLGen	Full_Blood	Bulk blood	ENSG00000062598	ELMO2	6605	1.15929801566064e-34	3.04465019783421e-07	3.8076546637395e-28	0.99999968674394	8.79104006891823e-09	20:46394608	rs2274676	chr20.1		20	46394608	20:46394608	1.3288e-34	20:46120612	6.27155960567325e-13	7120	8759	0.9999995512169	0.999999925957374	45399945	47398866	ENSG00000062598	ELMO2	protein_coding	46406615	-1	12007	12007	286003	0	0	2	45399945	47398866	1998921	20145
RA_Ishigaki_36333501_2	RA (Ishigaki, EUR)	IMD	Blood_eQTLGen	Blood_eQTLGen	Full_Blood	Bulk blood	ENSG00000198185	ZNF334	6547	2.27729800386516e-52	3.04465022073935e-07	7.47966807603064e-46	0.99999969349641	2.03856109723846e-09	20:46505527	rs1880899	chr20.1		20	46505527	20:46505527	5.3543e-52	20:46120612	6.27155960567325e-13	7060	8682	1.00000000000001	0.999999926278256	45507843	47507067	ENSG00000198185	ZNF334	protein_coding	46513559	-1	8032	8032	392947	0	0	3	45507843	47507067	1999224	20172
RA_Ishigaki_36333501_2	RA (Ishigaki, EUR)	IMD	Blood_eQTLGen	Blood_eQTLGen	Full_Blood	Bulk blood	ENSG00000172315	TP53RK	6288	1.90458321119019e-80	3.04465021329559e-07	6.25550549762976e-74	0.999999686828907	8.70605849709472e-09	20:46686707	rs45544334	chr20.1		20	46686707	20:46686707	6.5909e-82	20:46120612	6.27155960567325e-13	6847	8205	0.99999999999999	0.999999933298223	45687444	47686879	ENSG00000172315	TP53RK	protein_coding	46689444	-1	2737	2737	568832	0	0	7	45687444	47686879	1999435	20168
RA_Ishigaki_36333501_2	RA (Ishigaki, EUR)	IMD	Blood_eQTLGen	Blood_eQTLGen	Full_Blood	Bulk blood	ENSG00000166979	EVA1C	6395	0	0.000360697294321943	0	0.999617653424313	2.16492813758177e-05	21:32408058	rs55642633	chr21.1		21	32408058	21:32403808	2.0880515548505e-308	21:33403138	6.54959946127421e-09	6898	8247	1.00000000000003	0.935418376033808	31463955	33463677	ENSG00000166979	EVA1C	protein_coding	32412706	1	-4648	-8898	990432	0	0	21	31463955	33463677	1999722	20205
RA_Ishigaki_36333501_2	RA (Ishigaki, EUR)	IMD	Blood_eQTLGen	Blood_eQTLGen	Full_Blood	Bulk blood	ENSG00000159079	CFAP298	6054	7.66670690816646e-20	0.000360155604205721	2.12794695265829e-16	0.999636512159569	3.33223622705308e-06	21:32683611	rs112521551	chr21.1		21	32683611	21:32683611	1.2066e-22	21:33403138	6.54959946127421e-09	6567	7790	0.999999996296063	0.935513872822398	31603008	33601093	ENSG00000159079	C21orf59	protein_coding	32612377	-1	-71234	-71234	-790761	1	1	18	31603008	33601093	1998085	20180
RA_Ishigaki_36333501_2	RA (Ishigaki, EUR)	IMD	Blood_eQTLGen	Blood_eQTLGen	Full_Blood	Bulk blood	ENSG00000159082	SYNJ1	5960	1.55610647537817e-34	0.000360146848857859	4.31917774595393e-31	0.999634834670102	5.01848103728845e-06	21:32696272	rs13339977	chr21.1		21	32696272	21:32696272	2.2951e-38	21:33403138	6.54959946127421e-09	6462	7705	1.00000000000001	0.93551411869804	31678406	33678061	ENSG00000159082	SYNJ1	protein_coding	32728013	-1	31741	31741	-675125	0	0	16	31678406	33678061	1999655	20181
RA_Ishigaki_36333501_2	RA (Ishigaki, EUR)	IMD	Blood_eQTLGen	Blood_eQTLGen	Full_Blood	Bulk blood	ENSG00000238197	PAXBP1-AS1	5558	1.55211325993953e-09	0.000360149096542878	4.30805750502488e-06	0.999632597179622	2.94411421725299e-06	21:32709401	rs113171118	chr21.1		21	32709401	21:32709401	2.0335e-11	21:33403138	6.54959946127421e-09	5640	7650	0.999999895181642	0.93550501004649	31738416	33735429	ENSG00000238197	PAXBP1-AS1	lncRNA	32728600	1	-19199	-19199	674538	1	1	15	31738416	33735429	1997013	20230
RA_Ishigaki_36333501_2	RA (Ishigaki, EUR)	IMD	Blood_eQTLGen	Blood_eQTLGen	Full_Blood	Bulk blood	ENSG00000205930	EPCIP-AS1	5652	1.21222442818764e-64	0.000360149300218098	3.36467471181627e-61	0.999637698702727	2.15199706111148e-06	21:32725674	rs648648	chr21.1		21	32725674	21:32725674	3.0774e-68	21:33403138	6.54959946127421e-09	6034	7440	1.00000000000001	0.935512633874412	31833682	33832116	ENSG00000205930	C21orf49	lncRNA	32772150	1	-46476	-46476	630988	3	3	13	31833682	33832116	1998434	20218
RA_Ishigaki_36333501_2	RA (Ishigaki, EUR)	IMD	Blood_eQTLGen	Blood_eQTLGen	Full_Blood	Bulk blood	ENSG00000205929	EPCIP	5765	5.10066157468875e-49	0.000360148032727894	1.41575525141038e-45	0.999637908083975	1.94388329489751e-06	21:32772234	rs11910271	chr21.1		21	32772234	21:32772234	5.849e-52	21:33403138	6.54959946127421e-09	6255	7512	1	0.935513941344868	31802884	33800454	ENSG00000205929	C21orf62	protein_coding	32813703	-1	41469	41469	-589435	0	0	12	31802884	33800454	1997570	20217
RA_Ishigaki_36333501_2	RA (Ishigaki, EUR)	IMD	Blood_eQTLGen	Blood_eQTLGen	Full_Blood	Bulk blood	ENSG00000159086	PAXBP1	5853	2.9896548803882e-91	0.000360147232675452	8.29818359164846e-88	0.99963639807154	3.45469577951321e-06	21:32817236	rs55671000	chr21.1		21	32817236	21:32817236	2.6119e-95	21:33403138	6.54959946127421e-09	6372	7627	1	0.93551316142884	31752879	33752869	ENSG00000159086	PAXBP1	protein_coding	32771755	-1	-45481	-45481	-631383	2	2	14	31752879	33752869	1999990	20182
RA_Ishigaki_36333501_2	RA (Ishigaki, EUR)	IMD	Blood_eQTLGen	Blood_eQTLGen	Full_Blood	Bulk blood	ENSG00000184221	OLIG1	5577	0	0.000360165004818332	0	0.99963799941163	1.83558354761727e-06	21:33066900	rs6517139	chr21.1		21	33066900	21:33035658	2.0880515548505e-308	21:33403138	6.54959946127421e-09	6032	7464	1	0.93551333312106	32071827	34071210	ENSG00000184221	OLIG1	protein_coding	33070141	1	-3241	-34483	332997	0	1	7	32071827	34071210	1999383	20211
RA_Ishigaki_36333501_2	RA (Ishigaki, EUR)	IMD	Blood_eQTLGen	Blood_eQTLGen	Full_Blood	Bulk blood	ENSG00000205927	OLIG2	5660	3.8157806787672e-57	0.000360164593515776	1.05907116612039e-53	0.999637994835233	1.84057124616031e-06	21:33066900	rs6517139	chr21.1		21	33066900	21:33066900	2.2843e-60	21:33403138	6.54959946127421e-09	6155	7505	1	0.935514655804887	32028597	34027429	ENSG00000205927	OLIG2	protein_coding	33025935	1	40965	40965	377203	1	1	9	32028597	34027429	1998832	20216
RA_Ishigaki_36333501_2	RA (Ishigaki, EUR)	IMD	Blood_eQTLGen	Blood_eQTLGen	Full_Blood	Bulk blood	ENSG00000232539	LINC00945	5402	2.16270852185533e-10	0.000360163204218014	6.00256509196615e-07	0.999627552518152	1.16838048501523e-05	21:33068363	rs9983755	chr21.1		21	33068363	21:33063313	1.3315e-12	21:33403138	6.54959946127421e-09	5667	7491	0.999999987010612	0.935508057896219	32061488	34060807	ENSG00000232539	AP000288.2	lncRNA	33057980	1	10383	5333	345158	0	0	8	32061488	34060807	1999319	20224
RA_Ishigaki_36333501_2	RA (Ishigaki, EUR)	IMD	Blood_eQTLGen	Blood_eQTLGen	Full_Blood	Bulk blood	ENSG00000159110	IFNAR2	5482	0	0.000360134730194807	0	0.999539295083408	0.000100570186416496	21:33226080	rs1476415	chr21.1		21	33226080	21:33220817	2.0880515548505e-308	21:33403138	6.54959946127421e-09	5990	7389	1.00000000000002	0.935511757233683	32249246	34247729	ENSG00000159110	IFNAR2	protein_coding	33229938	1	-3858	-9121	173200	0	0	5	32248877	34247729	1998852	20183
RA_Ishigaki_36333501_2	RA (Ishigaki, EUR)	IMD	Blood_eQTLGen	Blood_eQTLGen	Full_Blood	Bulk blood	ENSG00000249624	IFNAR2	5452	1.40681634678558e-159	0.00036016944448018	3.9045539732922e-156	0.999633691664307	6.13889120657644e-06	21:33262503	rs6517157	chr21.1		21	33262503	21:33262503	7.9459e-165	21:33403138	6.54959946127421e-09	5943	7411	1	0.935510114473646	32265372	34265162	ENSG00000249624	IFNAR2	protein_coding	33230131	1	32372	32372	173007	0	0	4	32265372	34265162	1999790	20235
RA_Ishigaki_36333501_2	RA (Ishigaki, EUR)	IMD	Blood_eQTLGen	Blood_eQTLGen	Full_Blood	Bulk blood	ENSG00000223799	IL10RB-DT	5099	1.58527277722924e-40	0.000360174509379873	4.39980877647935e-37	0.999638033602162	1.79188845343973e-06	21:33268483	rs2834167	chr21.1		21	33268483	21:33268483	5.2522e-44	21:33403138	6.54959946127421e-09	5193	7412	1	0.93550089744362	32265163	34264339	ENSG00000223799	AP000295.7	lncRNA	33266301	-1	-2182	-2182	-136837	1	1	3	32265163	34264339	1999176	20219
RA_Ishigaki_36333501_2	RA (Ishigaki, EUR)	IMD	Blood_eQTLGen	Blood_eQTLGen	Full_Blood	Bulk blood	ENSG00000243646	IL10RB	5522	2.03629520237062e-134	0.000360168188756159	5.6516515517281e-131	0.999631618759777	8.21305146907547e-06	21:33277501	rs2515716	chr21.1		21	33277501	21:33277501	3.9735e-138	21:33403138	6.54959946127421e-09	6032	7439	1	0.93551133133027	32282212	34281370	ENSG00000243646	IL10RB	protein_coding	33266367	1	11134	11134	136771	0	0	2	32282212	34281370	1999158	20233
RA_Ishigaki_36333501_2	RA (Ishigaki, EUR)	IMD	Blood_eQTLGen	Blood_eQTLGen	Full_Blood	Bulk blood	ENSG00000142166	IFNAR1	5536	8.22685170439524e-299	0.000360169424610245	2.28332487651785e-295	0.999633670799221	6.15977616889455e-06	21:33298609	rs8178576	chr21.1		21	33298609	21:33298609	1.881e-303	21:33403138	6.54959946127421e-09	6039	7465	1	0.93551158549753	32344318	34341485	ENSG00000142166	IFNAR1	protein_coding	33324970	1	-26361	-26361	78168	1	1	0	32344318	34341485	1997167	20176
RA_Ishigaki_36333501_2	RA (Ishigaki, EUR)	IMD	Blood_eQTLGen	Blood_eQTLGen	Full_Blood	Bulk blood	ENSG00000159147	DONSON	5790	2.82022959512939e-05	0.000322632280820933	0.0802982317322639	0.918604627059043	0.000746306631920285	21:33403138	rs8126756	chr21.1		21	33403138	21:33728381	2.4044e-07	21:33403138	6.54959946127421e-09	6293	7762	0.996359502327907	0.936962621066838	32582453	34581291	ENSG00000159147	DONSON	protein_coding	33588684	-1	185546	-139697	185546	6	2	6	32582187	34581291	1999104	20187
RA_Ishigaki_36333501_2	RA (Ishigaki, EUR)	IMD	Blood_eQTLGen	Blood_eQTLGen	Full_Blood	Bulk blood	ENSG00000159128	IFNGR2	5570	0	1.79163490388505e-05	0	0.0478218046429142	0.952160279008045	21:33406221	rs17879003	chr21.1		21	33406221	21:33376051	2.0880515548505e-308	21:33403138	6.54959946127421e-09	6082	7471	1.00000000000011	0.935512352842601	32441999	34440989	ENSG00000159128	IFNGR2	protein_coding	33403413	1	2808	-27362	-275	0	0	0	32441999	34440989	1998990	20184
RA_Ishigaki_36333501_2	RA (Ishigaki, EUR)	IMD	Blood_eQTLGen	Blood_eQTLGen	Full_Blood	Bulk blood	ENSG00000177692	DNAJC28	5275	1.07625054858519e-05	0.000348460004707926	0.0298706521631638	0.967123374361501	0.0026467509651405	21:33410089	rs28653198	chr21.1		21	33410089	21:33690729	1.185e-07	21:33403138	6.54959946127421e-09	5407	7528	0.999709192865532	0.935501481701774	32490695	34489504	ENSG00000177692	DNAJC28	protein_coding	33491716	-1	81627	-199013	88578	2	5	3	32490695	34489504	1998809	20208
RA_Ishigaki_36333501_2	RA (Ishigaki, EUR)	IMD	Blood_eQTLGen	Blood_eQTLGen	Full_Blood	Bulk blood	ENSG00000142188	TMEM50B	5574	7.28977358290444e-82	0.000351771291916502	2.02324927067732e-78	0.976281270954736	0.0233669577533575	21:33449384	rs1044213	chr21.1		21	33449384	21:33449384	2.607e-85	21:33403138	6.54959946127421e-09	6086	7491	1	0.935511433964149	32456393	34456172	ENSG00000142188	TMEM50B	protein_coding	33479974	-1	30590	30590	76836	0	0	1	32456393	34456172	1999779	20177
RA_Ishigaki_36333501_2	RA (Ishigaki, EUR)	IMD	Blood_eQTLGen	Blood_eQTLGen	Full_Blood	Bulk blood	ENSG00000159140	SON	5726	2.58800827477164e-17	0.000351663664491544	7.35670304941911e-14	0.999643297927337	5.03840809742254e-06	21:33476210	rs79664873	chr21.1		21	33476210	21:33476210	3.3914e-20	21:33403138	6.54959946127421e-09	6192	7708	0.999999999961565	0.936866403747794	32560072	34559935	ENSG00000159140	SON	protein_coding	33543038	1	-66828	-66828	-139900	4	4	5	32560072	34559935	1999863	20186
RA_Ishigaki_36333501_2	RA (Ishigaki, EUR)	IMD	Blood_eQTLGen	Blood_eQTLGen	Full_Blood	Bulk blood	ENSG00000159131	GART	5610	4.61728096733301e-44	0.000359869021341033	1.28151226801414e-40	0.998803834348114	0.000836296630548578	21:33524655	rs1804385	chr21.1		21	33524655	21:33524655	3.1346e-47	21:33403138	6.54959946127421e-09	6114	7572	0.999999999981221	0.935509131583405	32525177	34523334	ENSG00000159131	GART	protein_coding	33542117	-1	17462	17462	138979	0	0	4	32525177	34523334	1998157	20185
RA_Ishigaki_36333501_2	RA (Ishigaki, EUR)	IMD	Blood_eQTLGen	Blood_eQTLGen	Full_Blood	Bulk blood	ENSG00000205726	ITSN1	5999	0	0.000351088651272923	0	0.999642969467457	5.94188128032098e-06	21:33657266	rs4817592	chr21.1		21	33657266	21:33489614	2.0880515548505e-308	21:33403138	6.54959946127421e-09	6507	8208	1.00000000000023	0.93695504402404	32771863	34771039	ENSG00000205726	ITSN1	protein_coding	33642501	1	14765	-152887	-239363	0	5	8	32771863	34771039	1999176	20215
RA_Ishigaki_36333501_2	RA (Ishigaki, EUR)	IMD	Blood_eQTLGen	Blood_eQTLGen	Full_Blood	Bulk blood	ENSG00000241837	ATP5PO	6018	2.79759122197122e-72	0.000351089217701919	7.96551111678657e-69	0.99964749556926	1.41521304482637e-06	21:33902895	rs731058	chr21.1		21	33902895	21:33902895	1.6635e-75	21:33403138	6.54959946127421e-09	6546	8200	0.999999999999991	0.936956243799792	32910092	34909333	ENSG00000241837	ATP5O	protein_coding	33915804	-1	12909	12909	512666	0	0	9	32910092	34909333	1999241	20231
RA_Ishigaki_36333501_2	RA (Ishigaki, EUR)	IMD	Blood_eQTLGen	Blood_eQTLGen	Full_Blood	Bulk blood	ENSG00000198743	SLC5A3	5866	5.92328968403274e-59	0.000351113100362311	1.68640836420408e-55	0.999647322628251	1.56427138319248e-06	21:33931656	rs8130507	chr21.1		21	33931656	21:33931656	2.9071e-62	21:33403138	6.54959946127421e-09	6374	8092	0.999999999999998	0.93695005115559	33090348	35089362	ENSG00000198743	SLC5A3	protein_coding	34073578	1	-141922	-141922	-670440	2	2	14	33090348	35089362	1999014	20214
RA_Ishigaki_36333501_2	RA (Ishigaki, EUR)	IMD	Blood_eQTLGen	Blood_eQTLGen	Full_Blood	Bulk blood	ENSG00000237945	LINC00649	5971	0	0.000351089320146248	0	0.999647346514552	1.56416543027434e-06	21:33931656	rs8130507	chr21.1		21	33931656	21:33892093	2.0880515548505e-308	21:33403138	6.54959946127421e-09	6460	8185	1	0.936955479836677	32946696	34946566	ENSG00000237945	LINC00649	lncRNA	33931587	1	69	-39494	-528449	1	1	10	32946696	34946566	1999870	20228
RA_Ishigaki_36333501_2	RA (Ishigaki, EUR)	IMD	Blood_eQTLGen	Blood_eQTLGen	Full_Blood	Bulk blood	ENSG00000243927	MRPS6	5967	8.99519740015178e-284	0.000351111872186981	2.56101423765756e-280	0.999647323861915	1.56426590363993e-06	21:33931656	rs8130507	chr21.1		21	33931656	21:33931656	4.8091e-288	21:33403138	6.54959946127421e-09	6521	8122	1.00000000000003	0.93695216183267	33108397	35107932	ENSG00000243927	MRPS6	protein_coding	34073578	1	-141922	-141922	-670440	2	2	14	33108397	35107932	1999535	20234
RA_Ishigaki_36333501_2	RA (Ishigaki, EUR)	IMD	Blood_eQTLGen	Blood_eQTLGen	Full_Blood	Bulk blood	ENSG00000227456	LINC00310	5275	1.48548966517878e-16	0.000351117498347065	4.22925227368165e-13	0.999646450458117	2.43204311090471e-06	21:34192042	rs2834404	chr21.1		21	34192042	21:34192042	5.2907e-19	21:33403138	6.54959946127421e-09	5376	8181	0.999999999999994	0.936930042517344	33185725	35185207	ENSG00000227456	LINC00310	lncRNA	34180608	1	11434	11434	-777470	0	0	16	33185725	35185207	1999482	20222
RA_Ishigaki_36333501_2	RA (Ishigaki, EUR)	IMD	Blood_eQTLGen	Blood_eQTLGen	Full_Blood	Bulk blood	ENSG00000243627	SMIM34	5818	1.21817859040748e-12	0.000746129445903484	1.63143898939744e-09	0.99924975594637	4.11297506984735e-06	21:34483345	rs6517234	chr21.2		21	34483345	21:34483345	5.7644e-15	21:35365944	1.21257966244588e-09	6136	8345	0.999999998596483	0.997896013860994	33421399	35421152	ENSG00000243627	AP000322.53	protein_coding	34423951	-1	-59394	-59394	-941993	0	0	6	33421399	35421152	1999753	20232
RA_Ishigaki_36333501_2	RA (Ishigaki, EUR)	IMD	Blood_eQTLGen	Blood_eQTLGen	Full_Blood	Bulk blood	ENSG00000180509	KCNE1	6056	7.01819574491573e-261	0.000821589919138224	8.53513976054677e-258	0.999172002411022	6.4076698953062e-06	21:34499723	rs13050900	chr21.2		21	34499723	21:34499723	5.0531e-265	21:35365944	1.21257966244588e-09	6536	8325	1	0.999590673576571	33479793	35479321	ENSG00000180509	KCNE1	protein_coding	34512210	-1	12487	12487	-853734	0	0	5	33479642	35479321	1999679	20209
RA_Ishigaki_36333501_2	RA (Ishigaki, EUR)	IMD	Blood_eQTLGen	Blood_eQTLGen	Full_Blood	Bulk blood	ENSG00000159200	RCAN1	6258	4.09477755969522e-13	0.000821735467190907	4.97852194561388e-10	0.99908413249884	9.41315357061508e-05	21:34566670	rs79125270	chr21.2		21	34566670	21:34499847	2.3136e-16	21:35365944	1.21257966244588e-09	6737	8547	0.999999999900062	0.999590099770416	33566323	35563889	ENSG00000159200	RCAN1	protein_coding	34615113	-1	48443	115266	-750831	0	1	4	33564672	35563889	1999217	20188
RA_Ishigaki_36333501_2	RA (Ishigaki, EUR)	IMD	Blood_eQTLGen	Blood_eQTLGen	Full_Blood	Bulk blood	ENSG00000159212	CLIC6	6676	2.73076013299223e-85	0.000821849602791293	3.31994976106599e-82	0.999172108328104	6.04206909122499e-06	21:34669278	rs62213788	chr21.2		21	34669278	21:34669278	1.262e-88	21:35365944	1.21257966244588e-09	7140	8994	0.999999999999986	0.999589551027483	33694531	35693760	ENSG00000159212	CLIC6	protein_coding	34668994	1	284	284	696950	0	0	3	33694531	35693760	1999229	20189
RA_Ishigaki_36333501_2	RA (Ishigaki, EUR)	IMD	Blood_eQTLGen	Blood_eQTLGen	Full_Blood	Bulk blood	ENSG00000159216	RUNX1	7008	2.51763823890584e-07	0.00082157398502415	0.000306092006808005	0.998861634170639	1.04480737058488e-05	21:35049034	rs56045941	chr21.2		21	35049034	21:35049034	2.9765e-10	21:35365944	1.21257966244588e-09	7413	9427	0.999988485724404	0.999583988244775	34386301	36385873	ENSG00000159216	RUNX1	protein_coding	35049302	-1	268	268	-316642	0	0	0	34386301	36385873	1999572	20190
RA_Ishigaki_36333501_2	RA (Ishigaki, EUR)	IMD	Blood_eQTLGen	Blood_eQTLGen	Full_Blood	Bulk blood	ENSG00000185917	SETD4	7408	0	0.000873285293699078	0	0.999120971925654	5.74278068939366e-06	21:35994800	rs2835220	chr21.2		21	35994800	21:35984255	2.0880515548505e-308	21:35365944	1.21257966244588e-09	7871	9591	1.00000000000009	0.999777568340926	35056971	37056782	ENSG00000185917	SETD4	protein_coding	36060526	-1	65726	76271	694582	1	1	1	35056971	37056782	1999811	20213
RA_Ishigaki_36333501_2	RA (Ishigaki, EUR)	IMD	Blood_eQTLGen	Blood_eQTLGen	Full_Blood	Bulk blood	ENSG00000159228	CBR1	7413	0	0.000873279132113691	0	0.999114124819921	1.2596047994303e-05	21:36066854	rs73370486	chr21.2		21	36066854	21:36043096	2.0880515548505e-308	21:35365944	1.21257966244588e-09	7874	9592	1.00000000000001	0.999778031041433	35071922	37071374	ENSG00000159228	CBR1	protein_coding	36070024	1	-3170	-26928	-704080	1	3	3	35071922	37071374	1999452	20191
RA_Ishigaki_36333501_2	RA (Ishigaki, EUR)	IMD	Blood_eQTLGen	Blood_eQTLGen	Full_Blood	Bulk blood	ENSG00000159231	CBR3	7453	0	0.000873295530858797	0	0.99912297248018	3.73198887494914e-06	21:36112764	rs4817775	chr21.2		21	36112764	21:36105448	2.0880515548505e-308	21:35365944	1.21257966244588e-09	7916	9561	1	0.999785915554446	35141055	37140656	ENSG00000159231	CBR3	protein_coding	36135079	1	-22315	-29631	-769135	1	1	8	35141055	37140656	1999601	20192
RA_Ishigaki_36333501_2	RA (Ishigaki, EUR)	IMD	Blood_eQTLGen	Blood_eQTLGen	Full_Blood	Bulk blood	ENSG00000236830	CBR3-AS1	7022	3.18614662307195e-64	0.000873323835719547	3.64510083412374e-61	0.999123328995747	3.34716853397307e-06	21:36130652	rs2242801	chr21.2		21	36130652	21:36130652	3.5401e-68	21:35365944	1.21257966244588e-09	7173	9550	0.99999999999999	0.999754432557913	35144279	37143118	ENSG00000236830	CBR3-AS1	lncRNA	36156327	-1	25675	25675	790383	1	1	9	35144279	37144024	1999745	20227
RA_Ishigaki_36333501_2	RA (Ishigaki, EUR)	IMD	Blood_eQTLGen	Blood_eQTLGen	Full_Blood	Bulk blood	ENSG00000142197	DOP1B	7342	5.56515810917945e-45	0.000873317368252499	6.36683801327989e-42	0.999121687680509	4.99495124080727e-06	21:36237001	rs2268298	chr21.2		21	36237001	21:36237001	1.4246e-48	21:35365944	1.21257966244588e-09	7786	9407	0.999999999999998	0.999790663518711	35225618	37224813	ENSG00000142197	DOPEY2	protein_coding	36156824	1	80177	80177	-790880	1	1	10	35225618	37224813	1999195	20178
RA_Ishigaki_36333501_2	RA (Ishigaki, EUR)	IMD	Blood_eQTLGen	Blood_eQTLGen	Full_Blood	Bulk blood	ENSG00000159256	MORC3	7247	0	0.00142877257776821	0	0.998561252212853	9.97520928530375e-06	21:36298399	rs28385572	chr21.2		21	36298399	21:36264091	2.0880515548505e-308	21:35365944	1.21257966244588e-09	7710	9274	1	0.999668860152761	35353372	37352629	ENSG00000159256	MORC3	protein_coding	36320197	1	-21798	-56106	-954253	0	1	13	35353372	37352629	1999257	20193
RA_Ishigaki_36333501_2	RA (Ishigaki, EUR)	IMD	Blood_eQTLGen	Blood_eQTLGen	Full_Blood	Bulk blood	ENSG00000228107	AP000692.9	6887	4.98950901581158e-15	0.00142883532088874	3.48698680727901e-12	0.998561140563864	1.00241117533092e-05	21:36298399	rs28385572	chr21.2		21	36298399	21:36298399	1.5804e-18	21:35365944	1.21257966244588e-09	7032	9271	0.999999999999958	0.999626573373687	35361403	37361210	ENSG00000228107	AP000692.9	lncRNA	36360630	1	-62231	-62231	-994686	2	2	15	35361403	37361210	1999807	20223
RA_Ishigaki_36333501_2	RA (Ishigaki, EUR)	IMD	Blood_eQTLGen	Blood_eQTLGen	Full_Blood	Bulk blood	ENSG00000223553	SMPD4P1	3386	0	6.80933616748985e-05	0	0.999931606112771	3.00525590240518e-07	22:20651905	rs13055518	chr22.1		22	20651905	22:20650189	2.0880515548505e-308	22:21624807	2.25542559223562e-10	3605	4537	0.999999999999972	0.932835191325433	19996677	21629564	ENSG00000223553	SMPD4P1	transcribed_unprocessed_pseudogene	20626134	-1	-25771	-24055	-998673	0	0	27	19996677	21629564	1632887	20286
RA_Ishigaki_36333501_2	RA (Ishigaki, EUR)	IMD	Blood_eQTLGen	Blood_eQTLGen	Full_Blood	Bulk blood	ENSG00000230513	THAP7-AS1	3378	0	6.71739397746035e-05	0	0.999932271974004	5.54086185121372e-07	22:21002535	rs28372939	chr22.1		22	21002535	22:21001740	2.0880515548505e-308	22:21624807	2.25542559223562e-10	3544	4477	1.00000000000006	0.933682125635013	20367930	22005555	ENSG00000230513	THAP7-AS1	lncRNA	21001886	1	649	-146	622921	1	0	15	20353752	22005555	1651803	20295
RA_Ishigaki_36333501_2	RA (Ishigaki, EUR)	IMD	Blood_eQTLGen	Blood_eQTLGen	Full_Blood	Bulk blood	ENSG00000183246	RIMBP3C	4811	1.00912234150897e-24	6.99438507661431e-05	1.44265870015542e-20	0.999929349861745	7.06287489610313e-07	22:21457702	rs5997982	chr22.1		22	21457702	22:21457702	4.0407e-29	22:21624807	2.25542559223562e-10	5530	6576	0.999999999999997	0.901455929676952	20549123	22559762	ENSG00000183246	RIMBP3C	protein_coding	21551461	-1	93759	93759	-73346	2	2	1	20549123	22559762	2010639	20267
RA_Ishigaki_36333501_2	RA (Ishigaki, EUR)	IMD	Blood_eQTLGen	Blood_eQTLGen	Full_Blood	Bulk blood	ENSG00000183506	PI4KAP2	5106	8.1918302861342e-87	6.71731604961759e-05	1.21942705302061e-82	0.999932447605133	3.79234373095598e-07	22:21565579	rs861787	chr22.1		22	21565579	22:21565579	5.0977e-91	22:21624807	2.25542559223562e-10	5704	6626	0.999999999999995	0.933682668846141	20496153	22495045	ENSG00000183506	PI4KAP2	transcribed_unitary_pseudogene	21488358	-1	-77221	-77221	-136449	1	1	2	20496153	22495045	1998892	20268
RA_Ishigaki_36333501_2	RA (Ishigaki, EUR)	IMD	Blood_eQTLGen	Blood_eQTLGen	Full_Blood	Bulk blood	ENSG00000185651	UBE2L3	5546	0	1.48267395741141e-05	0	0.223746891905481	0.776238281355092	22:21595122	rs2070512	chr22.1		22	21595122	22:21555991	2.0880515548505e-308	22:21624807	2.25542559223562e-10	7066	6589	1	0.953100961058479	20587163	22598141	ENSG00000185651	UBE2L3	protein_coding	21567714	1	27408	-11723	57093	0	0	0	20587163	22598141	2010978	20270
RA_Ishigaki_36333501_2	RA (Ishigaki, EUR)	IMD	Blood_eQTLGen	Blood_eQTLGen	Full_Blood	Bulk blood	ENSG00000161180	CCDC116	5389	4.35806128813578e-10	1.68984426731351e-05	6.62227617586213e-06	0.255290298517595	0.744686180327751	22:21622758	rs7445	chr22.1		22	21622758	22:21622758	4.359e-10	22:21624807	2.25542559223562e-10	7006	6418	0.999991925812271	0.953101018544174	20635122	22629925	ENSG00000161180	CCDC116	protein_coding	21632760	1	-10002	-10002	-7953	1	1	1	20635122	22646811	2011689	20263
RA_Ishigaki_36333501_2	RA (Ishigaki, EUR)	IMD	Blood_eQTLGen	Blood_eQTLGen	Full_Blood	Bulk blood	ENSG00000161179	YDJC	5373	1.80581158274311e-25	6.58047731164702e-05	2.74401408690163e-21	0.999933913597743	2.81629140433317e-07	22:21636783	rs861852	chr22.1		22	21636783	22:21636783	1.044e-27	22:21624807	2.25542559223562e-10	6947	6440	0.999999999999956	0.953100836974942	20629305	22629925	ENSG00000161179	YDJC	protein_coding	21630022	-1	-6761	-6761	5215	1	1	0	20629305	22639389	2010084	20262
RA_Ishigaki_36333501_2	RA (Ishigaki, EUR)	IMD	Blood_eQTLGen	Blood_eQTLGen	Full_Blood	Bulk blood	ENSG00000128228	SDF2L1	5384	9.47113458295341e-18	6.58047234546654e-05	1.43918289371612e-13	0.999933337761834	8.57514570373782e-07	22:21643758	rs78840108	chr22.1		22	21643758	22:21668804	1.6162e-19	22:21624807	2.25542559223562e-10	7077	6390	0.999999999999983	0.953101144468571	20643358	22654741	ENSG00000128228	SDF2L1	protein_coding	21642302	1	1456	26502	-17495	0	3	3	20643358	22655067	2011709	20257
RA_Ishigaki_36333501_2	RA (Ishigaki, EUR)	IMD	Blood_eQTLGen	Blood_eQTLGen	Full_Blood	Bulk blood	ENSG00000169635	HIC2	5456	1.28123353243096e-10	6.58045495180407e-05	1.94689576974037e-06	0.999931672844792	5.75581799046023e-07	22:21660633	rs433704	chr22.1		22	21660633	22:21660633	3.3979e-12	22:21624807	2.25542559223562e-10	6607	6526	0.999999812619487	0.953100800670028	20434682	22434189	ENSG00000169635	HIC2	protein_coding	21417371	1	243262	243262	207436	10	10	4	20434682	22434189	1999507	20265
RA_Ishigaki_36333501_2	RA (Ishigaki, EUR)	IMD	Blood_eQTLGen	Blood_eQTLGen	Full_Blood	Bulk blood	ENSG00000100023	PPIL2	5302	5.85520466528506e-91	6.58047670351883e-05	8.8972548730477e-87	0.999933934572083	2.60660889484971e-07	22:21694573	rs5999098	chr22.1		22	21694573	22:21694573	1.2106e-93	22:21624807	2.25542559223562e-10	7120	6284	1	0.953101276226334	20676116	22684029	ENSG00000100023	PPIL2	protein_coding	21666012	1	28561	28561	-41205	0	0	6	20676116	22687062	2010946	20237
RA_Ishigaki_36333501_2	RA (Ishigaki, EUR)	IMD	Blood_eQTLGen	Blood_eQTLGen	Full_Blood	Bulk blood	ENSG00000100027	YPEL1	5224	3.90107861600867e-30	6.58047397770812e-05	5.9278682943232e-26	0.999933270296876	9.24963351951064e-07	22:21746167	rs60242221	chr22.1		22	21746167	22:21746167	2.7906e-32	22:21624807	2.25542559223562e-10	7255	6130	1	0.953101568533187	20718710	22725276	ENSG00000100027	YPEL1	protein_coding	21735794	-1	-10373	-10373	110987	1	1	9	20718710	22727224	2008514	20238
RA_Ishigaki_36333501_2	RA (Ishigaki, EUR)	IMD	Blood_eQTLGen	Blood_eQTLGen	Full_Blood	Bulk blood	ENSG00000100030	MAPK1	4974	2.14407776141892e-42	6.58047745827646e-05	3.25802290834442e-38	0.999933241779214	9.53446200739066e-07	22:21794322	rs12172360	chr22.1		22	21794322	22:21794322	2.8359e-44	22:21624807	2.25542559223562e-10	7474	5826	1	0.953101851890153	20811387	22756098	ENSG00000100030	MAPK1	protein_coding	21867645	-1	73323	73323	242838	1	1	12	20811387	22822846	2011459	20239
RA_Ishigaki_36333501_2	RA (Ishigaki, EUR)	IMD	Blood_eQTLGen	Blood_eQTLGen	Full_Blood	Bulk blood	ENSG00000228050	TOP3BP1	4377	1.14390588911272e-141	6.76018760912548e-05	1.6920064283869e-137	0.999931986642762	4.11481153484335e-07	22:21912963	rs114986945	chr22.1		22	21912963	22:21912963	1.6749e-149	22:21624807	2.25542559223562e-10	6195	5884	1.00000000000002	0.927763531981722	21443910	23235311	ENSG00000228050	TOP3BP1	processed_pseudogene	22224566	-1	311603	311603	599759	17	17	31	21271187	23235311	1964124	20292
RA_Ishigaki_36333501_2	RA (Ishigaki, EUR)	IMD	Blood_eQTLGen	Blood_eQTLGen	Full_Blood	Bulk blood	ENSG00000225544	MPPE1P2	4321	2.49036919442809e-10	6.71732746553532e-05	3.70711659056108e-06	0.999928690334914	4.2902480212375e-07	22:21926870	rs9610631	chr22.1		22	21926870	22:21926870	9.0755e-11	22:21624807	2.25542559223562e-10	6113	5610	0.999999228921694	0.933681455518048	20885607	22897399	ENSG00000225544	KB-1027C11.4	processed_pseudogene	21885673	-1	-41197	-41197	260866	0	0	13	20885607	22897399	2011792	20290
RA_Ishigaki_36333501_2	RA (Ishigaki, EUR)	IMD	Blood_eQTLGen	Blood_eQTLGen	Full_Blood	Bulk blood	ENSG00000224086	PPM1F-AS1	4404	3.21992552454349e-174	6.71734324986668e-05	4.79312205737026e-170	0.999931388469513	1.43809796788733e-06	22:21938623	rs240066	chr22.1		22	21938623	22:21938623	4.2021e-178	22:21624807	2.25542559223562e-10	6239	5683	0.999999999999998	0.933681471472221	20941809	22952949	ENSG00000224086	LL22NC03-86G7.1	lncRNA	21938293	1	330	330	-313486	0	0	14	20941809	22952949	2011140	20287
RA_Ishigaki_36333501_2	RA (Ishigaki, EUR)	IMD	Blood_eQTLGen	Blood_eQTLGen	Full_Blood	Bulk blood	ENSG00000100034	PPM1F	4824	0	6.58048273907983e-05	0	0.999933811442175	3.83730325465874e-07	22:21944292	rs62234965	chr22.1		22	21944292	22:21721888	2.0880515548505e-308	22:21624807	2.25542559223562e-10	7558	5678	0.999999999999985	0.953101881486736	20936878	22948151	ENSG00000100034	PPM1F	protein_coding	21952848	-1	8556	230960	328041	0	7	15	20936878	22948151	2011273	20240
RA_Ishigaki_36333501_2	RA (Ishigaki, EUR)	IMD	Blood_eQTLGen	Blood_eQTLGen	Full_Blood	Bulk blood	ENSG00000100038	TOP3B	4529	2.26270054442514e-174	6.58049357632711e-05	3.43826908456857e-170	0.999933803113971	3.91950288747728e-07	22:21978211	rs10427625	chr22.1		22	21978211	22:21978211	4.7103e-180	22:21624807	2.25542559223562e-10	6551	5669	0.999999999999986	0.953100344662364	20970019	22981968	ENSG00000100038	TOP3B	protein_coding	21982787	-1	4576	4576	357980	0	0	16	20970019	22981968	2011949	20241
RA_Ishigaki_36333501_2	RA (Ishigaki, EUR)	IMD	Blood_eQTLGen	Blood_eQTLGen	Full_Blood	Bulk blood	ENSG00000253239	IGLVI-70	4288	8.62578938779517e-44	6.71725849743159e-05	1.28401862583695e-39	0.999918313224165	1.45141908619382e-05	22:22022808	rs12159720	chr22.1		22	22022808	22:22022808	3.0963e-57	22:21624807	2.25542559223562e-10	6096	5559	0.999999999999996	0.933681532031551	21027102	23037808	ENSG00000253239	IGLVI-70	IG_V_pseudogene	22026076	1	-3268	-3268	-401269	0	0	18	21027102	23037808	2010706	20302
RA_Ishigaki_36333501_2	RA (Ishigaki, EUR)	IMD	Blood_eQTLGen	Blood_eQTLGen	Full_Blood	Bulk blood	ENSG00000197549	PRAMENP	4702	9.02785470495151e-73	6.58048428447145e-05	1.37182213585367e-68	0.999933460144484	7.35012684169123e-07	22:22042657	rs11089871	chr22.1		22	22042657	22:22042657	1.9422e-75	22:21624807	2.25542559223562e-10	7374	5570	1	0.953101785870423	21017855	23029328	ENSG00000197549	PRAMEF24P	transcribed_unprocessed_pseudogene	21995428	-1	-47229	-47229	370621	2	2	17	21017855	23029328	2011473	20272
RA_Ishigaki_36333501_2	RA (Ishigaki, EUR)	IMD	Blood_eQTLGen	Blood_eQTLGen	Full_Blood	Bulk blood	ENSG00000211638	IGLV8-61	4511	0	6.58048927437296e-05	0	0.99993381541322	3.79694134593603e-07	22:22122209	rs13057909	chr22.1		22	22122209	22:22110263	2.0880515548505e-308	22:21624807	2.25542559223562e-10	7140	5470	1	0.953101164517926	21099634	23109588	ENSG00000211638	IGLV8-61	IG_V_gene	22098700	1	23509	11563	-473893	2	1	22	21099634	23109588	2009954	20274
RA_Ishigaki_36333501_2	RA (Ishigaki, EUR)	IMD	Blood_eQTLGen	Blood_eQTLGen	Full_Blood	Bulk blood	ENSG00000211639	IGLV4-60	4293	0	6.71735354432143e-05	0	0.999932537278638	2.89185975953176e-07	22:22160031	rs5757123	chr22.1		22	22160031	22:22133909	2.0880515548505e-308	22:21624807	2.25542559223562e-10	6107	5680	1.00000000000001	0.933680738497458	21443910	23174610	ENSG00000211639	IGLV4-60	IG_V_gene	22162199	1	-2168	-28290	-537392	0	1	26	21271187	23174610	1903423	20275
RA_Ishigaki_36333501_2	RA (Ishigaki, EUR)	IMD	Blood_eQTLGen	Blood_eQTLGen	Full_Blood	Bulk blood	ENSG00000211640	IGLV6-57	4375	2.43125560811051e-160	6.71735191831619e-05	3.61912177582632e-156	0.99993248368039	3.42800442602005e-07	22:22196050	rs2073447	chr22.1		22	22196050	22:22196050	4.4199e-165	22:21624807	2.25542559223562e-10	6195	5782	1	0.933680614625647	21443910	23206526	ENSG00000211640	IGLV6-57	IG_V_gene	22195799	1	251	251	-570992	0	0	28	21271187	23206526	1935339	20276
RA_Ishigaki_36333501_2	RA (Ishigaki, EUR)	IMD	Blood_eQTLGen	Blood_eQTLGen	Full_Blood	Bulk blood	ENSG00000211642	IGLV10-54	4396	4.89690357184844e-291	6.71735098817446e-05	7.28943969898779e-287	0.999932390010243	4.36479838464782e-07	22:22215058	rs5750741	chr22.1		22	22215058	22:22215058	6.9362e-298	22:21624807	2.25542559223562e-10	6217	5868	0.999999452405258	0.933680194379521	21443910	23227024	ENSG00000211642	IGLV10-54	IG_V_gene	22214794	1	264	264	-589987	0	0	30	21271187	23227024	1955837	20277
RA_Ishigaki_36333501_2	RA (Ishigaki, EUR)	IMD	Blood_eQTLGen	Blood_eQTLGen	Full_Blood	Bulk blood	ENSG00000169575	VPREB1	4872	5.81799585453507e-54	6.58048282478212e-05	8.84070390170816e-50	0.999933681269806	5.13901939083952e-07	22:22244470	rs5757641	chr22.1		22	22244470	22:22244470	1.6746e-56	22:21624807	2.25542559223562e-10	7542	5947	0.999999999999994	0.953100364215355	21443910	23256990	ENSG00000169575	VPREB1	protein_coding	22244786	1	-316	-316	-619979	0	0	32	21271187	23256990	1985803	20264
RA_Ishigaki_36333501_2	RA (Ishigaki, EUR)	IMD	Blood_eQTLGen	Blood_eQTLGen	Full_Blood	Bulk blood	ENSG00000211644	IGLV1-51	4775	2.40346197357892e-20	6.71734501463798e-05	3.57775178479265e-16	0.99993232075518	5.05794670899056e-07	22:22245798	rs10854726	chr22.1		22	22245798	22:22245676	7.1848e-22	22:21624807	2.25542559223562e-10	6600	6414	0.999948459401019	0.933679458261061	21443910	23334708	ENSG00000211644	IGLV1-51	IG_V_gene	22322472	1	-76674	-76796	-697665	6	6	39	21358042	23334708	1976666	20278
RA_Ishigaki_36333501_2	RA (Ishigaki, EUR)	IMD	Blood_eQTLGen	Blood_eQTLGen	Full_Blood	Bulk blood	ENSG00000234630	LL22NC03-2H8.4	4575	1.52524398897088e-150	6.71734835910293e-05	2.27045073539326e-146	0.999932379242838	4.47273582397437e-07	22:22306383	rs8138217	chr22.1		22	22306383	22:22306383	2.3091e-155	22:21624807	2.25542559223562e-10	6260	6197	1.00000000000002	0.933679525583315	21443910	23306438	ENSG00000234630	LL22NC03-2H8.4	lncRNA	22293733	1	12650	12650	-668926	2	2	35	21358042	23306438	1948396	20296
RA_Ishigaki_36333501_2	RA (Ishigaki, EUR)	IMD	Blood_eQTLGen	Blood_eQTLGen	Full_Blood	Bulk blood	ENSG00000253818	IGLV1-41	5225	0	6.71733518007893e-05	0	0.999932196150476	6.30497678510549e-07	22:22328299	rs73880622	chr22.1		22	22328299	22:22308405	2.0880515548505e-308	22:21624807	2.25542559223562e-10	7063	6923	1.00000000000003	0.933679314064787	21443910	23416451	ENSG00000253818	IGLV1-41	IG_V_pseudogene	22404207	1	-75908	-95802	-779400	7	10	48	21443910	23416457	1972547	20303
RA_Ishigaki_36333501_2	RA (Ishigaki, EUR)	IMD	Blood_eQTLGen	Blood_eQTLGen	Full_Blood	Bulk blood	ENSG00000223350	IGLV9-49	4862	0	6.71734433265997e-05	0	0.999932387480199	4.39076451041152e-07	22:22343138	rs6519245	chr22.1		22	22343138	22:22307261	2.0880515548505e-308	22:21624807	2.25542559223562e-10	6691	6521	1.00000000000004	0.933679372810448	21443910	23355114	ENSG00000223350	IGLV9-49	IG_V_gene	22343187	1	-49	-35926	-718380	0	3	41	21358042	23355114	1997072	20285
RA_Ishigaki_36333501_2	RA (Ishigaki, EUR)	IMD	Blood_eQTLGen	Blood_eQTLGen	Full_Blood	Bulk blood	ENSG00000211651	IGLV1-44	5128	1.97169444523778e-75	6.71723794275219e-05	2.93503272540515e-71	0.999917234591524	1.55930290468373e-05	22:22383419	rs7290362	chr22.1		22	22383419	22:22383948	4.7682e-78	22:21624807	2.25542559223562e-10	7103	6718	1.00000000000001	0.933679701705223	21443910	23393233	ENSG00000211651	IGLV1-44	IG_V_gene	22380766	1	2653	3182	-755959	0	0	46	21443910	23393233	1949323	20281
RA_Ishigaki_36333501_2	RA (Ishigaki, EUR)	IMD	Blood_eQTLGen	Blood_eQTLGen	Full_Blood	Bulk blood	ENSG00000211652	IGLV7-43	5169	3.4262065249046e-17	6.71733785128072e-05	5.10019748034856e-13	0.999932412314689	4.14306284944824e-07	22:22907184	rs2519501	chr22.1		22	22907184	22:22907184	3.447e-19	22:21624807	2.25542559223562e-10	7005	6862	0.999119162325885	0.933679355533602	21443910	23407141	ENSG00000211652	IGLV7-43	IG_V_gene	22395018	1	512166	512166	-770211	43	43	47	21443910	23407141	1963231	20282
RA_Ishigaki_36333501_2	RA (Ishigaki, EUR)	IMD	Blood_eQTLGen	Blood_eQTLGen	Full_Blood	Bulk blood	ENSG00000211637	IGLV4-69	4285	5.06611836673184e-44	6.71735298203189e-05	7.5413275337065e-40	0.999932399654071	4.26816106290045e-07	22:22907270	rs2856876	chr22.1		22	22907270	22:22907270	3.4695e-47	22:21624807	2.25542559223562e-10	6094	5559	1	0.933681518324961	21031554	23042944	ENSG00000211637	IGLV4-69	IG_V_gene	22030934	1	876336	876336	-406127	71	71	19	21031554	23042944	2011390	20273
RA_Ishigaki_36333501_2	RA (Ishigaki, EUR)	IMD	Blood_eQTLGen	Blood_eQTLGen	Full_Blood	Bulk blood	ENSG00000211648	IGLV1-47	4917	6.58582692002991e-11	6.71733660840172e-05	9.80355046671513e-07	0.999931355277952	4.90935058493515e-07	22:22907270	rs2856876	chr22.1		22	22907270	22:22907270	9.1316e-13	22:21624807	2.25542559223562e-10	6745	6581	0.924141786131389	0.933679337972646	21443910	23368618	ENSG00000211648	IGLV1-47	IG_V_gene	22357739	1	549531	549531	-732932	47	47	43	21358117	23368618	2010501	20279
RA_Ishigaki_36333501_2	RA (Ishigaki, EUR)	IMD	Blood_eQTLGen	Blood_eQTLGen	Full_Blood	Bulk blood	ENSG00000211650	IGLV5-45	4988	1.23884729044512e-19	6.71734041941541e-05	1.8441274822667e-15	0.999932126694364	6.99901443438284e-07	22:22907933	rs5759523	chr22.1		22	22907933	22:22907933	5.6561e-22	22:21624807	2.25542559223562e-10	6818	6664	0.989688183981936	0.933679445356842	21443910	23388183	ENSG00000211650	IGLV5-45	IG_V_gene	22375986	1	531947	531947	-751179	45	45	45	21443910	23388183	1944273	20280
RA_Ishigaki_36333501_2	RA (Ishigaki, EUR)	IMD	Blood_eQTLGen	Blood_eQTLGen	Full_Blood	Bulk blood	ENSG00000213923	CSNK1E	5861	9.76157207043145e-67	5.01867960599499e-06	1.94503781609413e-61	0.999994831484513	1.49835875851857e-07	22:38322534	rs115082049	chr22.2		22	38322534	22:38322534	1.8317e-68	22:39344073	6.45490150193691e-12	6467	7220	0.999999999999987	0.967500362842217	37344650	39344073	ENSG00000213923	CSNK1E	protein_coding	38317433	-1	-5101	-5101	-1026640	0	0	45	37344650	39344073	1999423	20283
RA_Ishigaki_36333501_2	RA (Ishigaki, EUR)	IMD	Blood_eQTLGen	Blood_eQTLGen	Full_Blood	Bulk blood	ENSG00000244627	TPTEP2	5761	1.15114578847969e-23	2.7229870801539e-06	4.2274929628986e-18	0.99999572590249	1.5511104329474e-06	22:38397262	rs138370	chr22.2		22	38397262	22:38397262	2.5326e-24	22:39344073	6.45490150193691e-12	6315	7182	1	0.982100553242569	37367802	39366571	ENSG00000244627	RP3-449O17.1	transcribed_unprocessed_pseudogene	38384096	-1	-13166	-13166	-959977	1	1	44	37367802	39366571	1998769	20301
RA_Ishigaki_36333501_2	RA (Ishigaki, EUR)	IMD	Blood_eQTLGen	Blood_eQTLGen	Full_Blood	Bulk blood	ENSG00000225450	RP3-508I15.14	5291	2.02577339918621e-82	2.72295480749218e-06	7.43959374761895e-77	0.99999721422249	6.28227011461508e-08	22:38488770	rs5750609	chr22.2		22	38488770	22:38488770	5.5651e-84	22:39344073	6.45490150193691e-12	5699	6825	1	0.982100699387792	37744215	39743434	ENSG00000225450	RP3-508I15.14	lncRNA	38739003	1	-250233	-250233	605070	14	14	26	37744215	39743434	1999219	20288
RA_Ishigaki_36333501_2	RA (Ishigaki, EUR)	IMD	Blood_eQTLGen	Blood_eQTLGen	Full_Blood	Bulk blood	ENSG00000100211	CBY1	5507	8.40919981420557e-19	2.72295480359476e-06	3.08825416703769e-13	0.999997229683466	4.73614215663252e-08	22:38517456	rs62228902	chr22.2		22	38517456	22:38668667	2.6997e-18	22:39344073	6.45490150193691e-12	6113	6941	0.99999999806133	0.982100722657932	37665443	39663144	ENSG00000100211	CBY1	protein_coding	38656638	1	-139182	12029	687435	2	0	37	37665443	39664315	1998872	20242
RA_Ishigaki_36333501_2	RA (Ishigaki, EUR)	IMD	Blood_eQTLGen	Blood_eQTLGen	Full_Blood	Bulk blood	ENSG00000228274	TOMM22-DT	5095	1.14117314857601e-22	2.72295488606195e-06	4.19092484526832e-17	0.999997178037527	9.9007588094841e-08	22:38611169	rs5757177	chr22.2		22	38611169	22:38611169	6.355e-23	22:39344073	6.45490150193691e-12	5249	6946	0.999983304801304	0.982100635960726	37674914	39674637	ENSG00000228274	RP3-508I15.9	lncRNA	38681871	-1	70702	70702	-662202	4	4	34	37674914	39674637	1999723	20293
RA_Ishigaki_36333501_2	RA (Ishigaki, EUR)	IMD	Blood_eQTLGen	Blood_eQTLGen	Full_Blood	Bulk blood	ENSG00000100216	TOMM22	5503	4.49216518279982e-37	2.72295455256308e-06	1.64973461072857e-31	0.999997147219337	1.29826115808008e-07	22:38642785	rs5757194	chr22.2		22	38642785	22:38642785	9.3427e-38	22:39344073	6.45490150193691e-12	6106	6942	0.999999999999995	0.982100720947066	37683778	39682335	ENSG00000100216	TOMM22	protein_coding	38681957	1	-39172	-39172	662116	5	5	33	37683778	39682335	1998557	20243
RA_Ishigaki_36333501_2	RA (Ishigaki, EUR)	IMD	Blood_eQTLGen	Blood_eQTLGen	Full_Blood	Bulk blood	ENSG00000100242	SUN2	5363	0	2.72295477638214e-06	0	0.99999721923814	5.78070444163206e-08	22:38644274	rs9607557	chr22.2		22	38644274	22:38478391	2.0880515548505e-308	22:39344073	6.45490150193691e-12	5952	6797	1	0.98210072013835	37764787	39762223	ENSG00000100242	SUN2	protein_coding	38755998	-1	111724	277607	-588075	15	17	23	37764787	39762223	1997436	20245
RA_Ishigaki_36333501_2	RA (Ishigaki, EUR)	IMD	Blood_eQTLGen	Blood_eQTLGen	Full_Blood	Bulk blood	ENSG00000100221	JOSD1	5488	2.29109954182056e-170	2.72295460294359e-06	8.41399648274666e-165	0.999997164176917	1.12868501426871e-07	22:38684633	rs5750669	chr22.2		22	38684633	22:38684633	4.2359e-172	22:39344073	6.45490150193691e-12	6089	6925	1.00000000000001	0.982100722017913	37693675	39693303	ENSG00000100221	JOSD1	protein_coding	38700943	-1	16310	16310	-643130	0	0	32	37693675	39693303	1999628	20244
RA_Ishigaki_36333501_2	RA (Ishigaki, EUR)	IMD	Blood_eQTLGen	Blood_eQTLGen	Full_Blood	Bulk blood	ENSG00000100246	DNAL4	5350	4.92658928897074e-65	2.7229547782403e-06	1.80927558393341e-59	0.999997220571569	5.64736527394713e-08	22:38794091	rs2294180	chr22.2		22	38794091	22:38794091	1.816e-66	22:39344073	6.45490150193691e-12	5945	6770	1	0.982100722306761	37786539	39785583	ENSG00000100246	DNAL4	protein_coding	38794143	-1	52	52	-549930	0	0	22	37786539	39786163	1999624	20246
RA_Ishigaki_36333501_2	RA (Ishigaki, EUR)	IMD	Blood_eQTLGen	Blood_eQTLGen	Full_Blood	Bulk blood	ENSG00000221890	NPTXR	5306	1.67033605263914e-214	2.72295486450638e-06	6.13426049769556e-209	0.99999724215939	3.48857194957691e-08	22:38849613	rs13053505	chr22.2		22	38849613	22:38849613	1.2547e-216	22:39344073	6.45490150193691e-12	5899	6738	0.999999999999985	0.982100717583425	37831814	39830786	ENSG00000221890	NPTXR	protein_coding	38844028	-1	-5585	-5585	-500045	0	0	21	37831814	39830786	1998972	20284
RA_Ishigaki_36333501_2	RA (Ishigaki, EUR)	IMD	Blood_eQTLGen	Blood_eQTLGen	Full_Blood	Bulk blood	ENSG00000183741	CBX6	5304	0	2.72295503921602e-06	0	0.99999726132887	1.57161055244041e-08	22:38870446	rs7292074	chr22.2		22	38870446	22:38870446	2.0880515548505e-308	22:39344073	6.45490150193691e-12	5906	6708	1	0.982100721092737	37866972	39866477	ENSG00000183741	CBX6	protein_coding	38872216	-1	1770	1770	-471857	0	0	20	37866972	39866477	1999505	20269
RA_Ishigaki_36333501_2	RA (Ishigaki, EUR)	IMD	Blood_eQTLGen	Blood_eQTLGen	Full_Blood	Bulk blood	ENSG00000179750	APOBEC3B	5282	1.13938116521602e-297	2.72295511133209e-06	4.18434383747828e-292	0.999997260556371	1.64885404865796e-08	22:38957167	rs12157810	chr22.2		22	38957167	22:38957167	3.5521e-300	22:39344073	6.45490150193691e-12	5883	6664	1.00000000000004	0.982100722380572	37988674	39986245	ENSG00000179750	APOBEC3B	protein_coding	38982347	1	-25180	-25180	361726	1	1	18	37988674	39986950	1998276	20266
RA_Ishigaki_36333501_2	RA (Ishigaki, EUR)	IMD	Blood_eQTLGen	Blood_eQTLGen	Full_Blood	Bulk blood	ENSG00000128383	APOBEC3A	5263	0	2.72295487051378e-06	0	0.999997174704857	1.02340378588852e-07	22:38962032	rs12628403	chr22.2		22	38962032	22:38962032	2.0880515548505e-308	22:39344073	6.45490150193691e-12	5855	6651	1	0.982100721912276	37958677	39957691	ENSG00000128383	APOBEC3A	protein_coding	38957609	1	4423	4423	386464	0	0	19	37958677	39957691	1999014	20260
RA_Ishigaki_36333501_2	RA (Ishigaki, EUR)	IMD	Blood_eQTLGen	Blood_eQTLGen	Full_Blood	Bulk blood	ENSG00000244509	APOBEC3C	5303	1.9469396261938e-308	2.72295501463787e-06	1.94693962628077e-308	0.99999721201609	6.50289112145831e-08	22:39022731	rs2179234	chr22.2		22	39022731	22:39022608	2.0880515548505e-308	22:39344073	6.45490150193691e-12	5904	6716	1.00000000000004	0.982100714202307	38017363	40015997	ENSG00000244509	APOBEC3C	protein_coding	39014257	1	8474	8351	329816	2	2	16	38017363	40015997	1998634	20300
RA_Ishigaki_36333501_2	RA (Ishigaki, EUR)	IMD	Blood_eQTLGen	Blood_eQTLGen	Full_Blood	Bulk blood	ENSG00000243811	APOBEC3D	5223	4.76475677220683e-111	2.7229551694047e-06	1.74984285858095e-105	0.999997247483926	2.95608975637997e-08	22:39024607	rs7289668	chr22.2		22	39024607	22:39024607	9.742e-113	22:39344073	6.45490150193691e-12	5659	6731	0.999999999999994	0.982100691195815	38024473	40023613	ENSG00000243811	APOBEC3D	protein_coding	39021127	1	3480	3480	322946	0	0	14	38024473	40023613	1999140	20299
RA_Ishigaki_36333501_2	RA (Ishigaki, EUR)	IMD	Blood_eQTLGen	Blood_eQTLGen	Full_Blood	Bulk blood	ENSG00000259421	CTA-150C2.20	4818	7.82654424320297e-78	2.72295571565912e-06	2.87427454817552e-72	0.999997197342543	7.97017468054607e-08	22:39077987	rs9607609	chr22.2		22	39077987	22:39077987	3.8805e-80	22:39344073	6.45490150193691e-12	4962	6760	1	0.982100473626368	38071553	40069293	ENSG00000259421	CTA-150C2.20	unprocessed_pseudogene	39070414	1	7573	7573	273659	1	1	12	38071553	40069293	1997740	20304
RA_Ishigaki_36333501_2	RA (Ishigaki, EUR)	IMD	Blood_eQTLGen	Blood_eQTLGen	Full_Blood	Bulk blood	ENSG00000128394	APOBEC3F	5094	5.01231821894832e-33	2.72295534980684e-06	1.84075895118522e-27	0.999997249698199	2.73464585797615e-08	22:39090588	rs28583464	chr22.2		22	39090588	22:39086262	1.8298e-33	22:39344073	6.45490150193691e-12	5287	6757	1	0.982100650480498	38047993	40047215	ENSG00000128394	APOBEC3F	protein_coding	39040864	1	49724	45398	303209	2	2	13	38047993	40047215	1999222	20261
RA_Ishigaki_36333501_2	RA (Ishigaki, EUR)	IMD	Blood_eQTLGen	Blood_eQTLGen	Full_Blood	Bulk blood	ENSG00000239713	APOBEC3G	5303	0	2.72295519531406e-06	0	0.999997251271819	2.57729037004815e-08	22:39093346	rs112004487	chr22.2		22	39093346	22:39074322	2.0880515548505e-308	22:39344073	6.45490150193691e-12	5851	6758	1.00000000000003	0.982100702282672	38064477	40064211	ENSG00000239713	APOBEC3G	protein_coding	39077275	1	16071	-2953	266798	1	0	11	38064477	40064211	1999734	20297
RA_Ishigaki_36333501_2	RA (Ishigaki, EUR)	IMD	Blood_eQTLGen	Blood_eQTLGen	Full_Blood	Bulk blood	ENSG00000100298	APOBEC3H	5360	0	2.72295515789765e-06	0	0.99999724056414	3.64806780629619e-08	22:39097246	rs41281251	chr22.2		22	39097246	22:39074322	2.0880515548505e-308	22:39344073	6.45490150193691e-12	5944	6784	1.00000000000001	0.98210071116845	38100923	40100403	ENSG00000100298	APOBEC3H	protein_coding	39097244	1	2	-22922	246829	0	2	9	38100923	40100403	1999480	20247
RA_Ishigaki_36333501_2	RA (Ishigaki, EUR)	IMD	Blood_eQTLGen	Blood_eQTLGen	Full_Blood	Bulk blood	ENSG00000225720	RP4-742C19.12	4883	4.93086315243639e-88	2.72295549123931e-06	1.81084474419182e-82	0.999997259581253	1.74632568878879e-08	22:39103205	rs5750744	chr22.2		22	39103205	22:39103205	4.5319e-91	22:39344073	6.45490150193691e-12	5048	6776	1	0.982100611768481	38092609	40090601	ENSG00000225720	RP4-742C19.12	transcribed_unprocessed_pseudogene	39091586	1	11619	11619	252487	1	1	10	38092609	40091815	1999206	20291
RA_Ishigaki_36333501_2	RA (Ishigaki, EUR)	IMD	Blood_eQTLGen	Blood_eQTLGen	Full_Blood	Bulk blood	ENSG00000100307	CBX7	5332	1.81654638509058e-48	2.7229552129656e-06	6.67121298704231e-43	0.999997265610675	1.14341119839935e-08	22:39131578	rs57091202	chr22.2		22	39131578	22:39131578	1.4518e-49	22:39344073	6.45490150193691e-12	5914	6746	0.999999999999996	0.982100712086686	38137048	40136082	ENSG00000100307	CBX7	protein_coding	39152680	-1	21102	21102	-191393	1	1	7	38137048	40136082	1999034	20248
RA_Ishigaki_36333501_2	RA (Ishigaki, EUR)	IMD	Blood_eQTLGen	Blood_eQTLGen	Full_Blood	Bulk blood	ENSG00000100311	PDGFB	5174	0	2.72295528547493e-06	0	0.999997264961496	1.20832194306203e-08	22:39237617	rs5757573	chr22.2		22	39237617	22:39236915	2.0880515548505e-308	22:39344073	6.45490150193691e-12	5756	6552	1	0.9821007217233	38234266	40233976	ENSG00000100311	PDGFB	protein_coding	39244982	-1	7365	8067	-99091	1	1	4	38234266	40233976	1999710	20249
RA_Ishigaki_36333501_2	RA (Ishigaki, EUR)	IMD	Blood_eQTLGen	Blood_eQTLGen	Full_Blood	Bulk blood	ENSG00000100316	RPL3	5006	2.08154138224204e-38	2.68727822149376e-06	7.64439878514216e-33	0.986868672937929	0.0131286397838495	22:39318485	rs6509	chr22.2		22	39318485	22:39318485	6.1738e-39	22:39344073	6.45490150193691e-12	5439	6434	0.999999999999998	0.982100708461568	38318151	40316633	ENSG00000100316	RPL3	protein_coding	39319623	-1	1138	1138	-24450	0	0	0	38316897	40316633	1999736	20250
RA_Ishigaki_36333501_2	RA (Ishigaki, EUR)	IMD	Blood_eQTLGen	Blood_eQTLGen	Full_Blood	Bulk blood	ENSG00000100324	TAB1	5048	1.28805728522416e-11	2.26362918509009e-06	4.73035141277516e-06	0.830972929982835	0.169020076023686	22:39344073	rs137687	chr22.2		22	39344073	22:39421012	4.3598e-12	22:39344073	6.45490150193691e-12	5627	6422	0.999994506092252	0.982100714409503	38418632	40418026	ENSG00000100324	TAB1	protein_coding	39399780	1	-55707	21232	-55707	1	0	1	38418632	40418026	1999394	20252
RA_Ishigaki_36333501_2	RA (Ishigaki, EUR)	IMD	Blood_eQTLGen	Blood_eQTLGen	Full_Blood	Bulk blood	ENSG00000100354	TNRC6B	4451	2.06550784384654e-08	2.70222616076531e-06	0.00758551475873083	0.992384286991111	2.74753689192454e-05	22:39344073	rs137687	chr22.2		22	39344073	22:40216152	1.7979e-08	22:39344073	6.45490150193691e-12	5092	5864	0.999614425702079	0.98210070784213	39190327	41189789	ENSG00000100354	TNRC6B	protein_coding	40177925	1	-833852	38227	-833852	15	0	15	39190327	41189992	1999665	20256
RA_Ishigaki_36333501_2	RA (Ishigaki, EUR)	IMD	Blood_eQTLGen	Blood_eQTLGen	Full_Blood	Bulk blood	ENSG00000187051	RPS19BP1	5046	3.03372408457221e-08	2.69253465029092e-06	0.0111412601760612	0.98882516549904	3.08514530078119e-05	22:39344073	rs137687	chr22.2		22	39344073	22:39517552	7.4321e-08	22:39344073	6.45490150193691e-12	5643	6415	0.999457994724302	0.982100716997179	38531881	40528658	ENSG00000187051	RPS19BP1	protein_coding	39532748	-1	188675	15196	188675	6	1	6	38531881	40528658	1996777	20271
RA_Ishigaki_36333501_2	RA (Ishigaki, EUR)	IMD	Blood_eQTLGen	Blood_eQTLGen	Full_Blood	Bulk blood	ENSG00000230149	RP3-508I15.19	4994	7.4519699940304e-09	2.71545140790681e-06	0.00273671407443912	0.997241509083972	1.90539382104458e-05	22:39344073	rs137687	chr22.2		22	39344073	22:38535532	2.5357e-08	22:39344073	6.45490150193691e-12	5148	6823	0.999247311790578	0.982100638480478	37737386	39735653	ENSG00000230149	RP3-508I15.19	lncRNA	38734730	1	609343	-199198	609343	28	11	28	37737386	39735653	1998267	20294
RA_Ishigaki_36333501_2	RA (Ishigaki, EUR)	IMD	Blood_eQTLGen	Blood_eQTLGen	Full_Blood	Bulk blood	ENSG00000100321	SYNGR1	5093	0	1.27509641829468e-07	0	0.0449173714568373	0.955082501033327	22:39351775	rs2069235	chr22.2		22	39351775	22:39263482	2.0880515548505e-308	22:39344073	6.45490150193691e-12	5669	6436	1.00000000000001	0.98210072913066	38367787	40364046	ENSG00000100321	SYNGR1	protein_coding	39349991	1	1784	-86509	-5918	0	4	0	38367787	40364046	1996259	20251
RA_Ishigaki_36333501_2	RA (Ishigaki, EUR)	IMD	Blood_eQTLGen	Blood_eQTLGen	Full_Blood	Bulk blood	ENSG00000128268	MGAT3	4983	0	2.72295573706843e-06	0	0.999997259302181	1.77420298633388e-08	22:39449893	rs1005522	chr22.2		22	39449893	22:39433968	2.0880515548505e-308	22:39344073	6.45490150193691e-12	5516	6380	1	0.982100708550879	38475417	40474695	ENSG00000128268	MGAT3	protein_coding	39457012	1	-7119	-23044	-112939	0	0	2	38475417	40474695	1999278	20258
RA_Ishigaki_36333501_2	RA (Ishigaki, EUR)	IMD	Blood_eQTLGen	Blood_eQTLGen	Full_Blood	Bulk blood	ENSG00000100335	MIEF1	5033	1.37358746399911e-15	2.72295563269384e-06	5.04445850837426e-10	0.999997238489034	3.8050883703737e-08	22:39509544	rs75911208	chr22.2		22	39509544	22:39509544	3.4745e-16	22:39344073	6.45490150193691e-12	5622	6421	0.999999999955477	0.982100713115411	38509441	40508482	ENSG00000100335	SMCR7L	protein_coding	39502290	1	7254	7254	-158217	0	0	4	38509441	40508482	1999041	20253
RA_Ishigaki_36333501_2	RA (Ishigaki, EUR)	IMD	Blood_eQTLGen	Blood_eQTLGen	Full_Blood	Bulk blood	ENSG00000128272	ATF4	5050	2.55608290166152e-52	2.7229556962595e-06	9.38713734923841e-47	0.999997265325975	1.17183244636581e-08	22:39530856	rs1028320	chr22.2		22	39530856	22:39530856	6.699e-53	22:39344073	6.45490150193691e-12	5644	6418	1	0.982100717043916	38522202	40520477	ENSG00000128272	ATF4	protein_coding	39520562	1	10294	10294	-176489	0	0	5	38522202	40520477	1998275	20259
RA_Ishigaki_36333501_2	RA (Ishigaki, EUR)	IMD	Blood_eQTLGen	Blood_eQTLGen	Full_Blood	Bulk blood	ENSG00000100346	CACNA1I	5060	4.50795528186781e-51	2.72295569410834e-06	1.65553297712521e-45	0.999997263694943	1.33493623053795e-08	22:39687725	rs3747179	chr22.2		22	39687725	22:39687725	4.6965e-52	22:39344073	6.45490150193691e-12	5651	6458	0.999999999999995	0.982100707935881	38630734	40630014	ENSG00000100346	CACNA1I	protein_coding	39570753	1	116972	116972	-226680	0	0	7	38630734	40630238	1999504	20254
RA_Ishigaki_36333501_2	RA (Ishigaki, EUR)	IMD	Blood_eQTLGen	Blood_eQTLGen	Full_Blood	Bulk blood	ENSG00000100351	GRAP2	4854	3.86055041093053e-33	2.72295576647666e-06	1.41777544140933e-27	0.999997254964883	2.20793468498659e-08	22:39895803	rs137955	chr22.2		22	39895803	22:39895803	1.5362e-33	22:39344073	6.45490150193691e-12	5461	6295	0.999999999999997	0.982100688153174	38937650	40936786	ENSG00000100351	GRAP2	protein_coding	39901084	1	-5281	-5281	-557011	0	0	10	38937650	40936786	1999136	20255
RA_Ishigaki_36333501_2	RA (Ishigaki, EUR)	IMD	Blood_eQTLGen	Blood_eQTLGen	Full_Blood	Bulk blood	ENSG00000225528	TMA7B	4207	1.59196878396479e-180	2.72295612731116e-06	5.8464563857432e-175	0.999997261156294	1.58875737037584e-08	22:39968411	rs2267423	chr22.2		22	39968411	22:39968411	1.1757e-184	22:39344073	6.45490150193691e-12	4380	6219	1	0.982100568703433	38962775	40962088	ENSG00000225528	RP3-370M22.8	protein_coding	39960397	1	8014	8014	-616324	0	0	11	38962775	40962088	1999313	20289
RA_Ishigaki_36333501_2	RA (Ishigaki, EUR)	IMD	HSPC_OneK1K	HSPC_OneK1K	HSPC	Single cell	ENSG00000026297	RNASET2	6858	3.54230248279897e-25	5.25238387265761e-13	6.74418048766693e-13	0.999999999992198	6.60148154497832e-12	6:167127770	rs3093017	chr6.6		6	167127770	6:166971268	2.49009e-17	6:167127770	6.41422855126781e-19	7910	10097	0.999999999995432	0.999999997283818	165958004	167957101	ENSG00000026297	ENSG00000026297	protein_coding	166956550	-1	-171220	-14718	-171220	7	0	7	165958004	167957101	1999097	98076
RA_Ishigaki_36333501_2	RA (Ishigaki, EUR)	IMD	HSPC_OneK1K	HSPC_OneK1K	HSPC	Single cell	ENSG00000197728	RPS26	4088	1.71372215465744e-127	0.000715563830207078	1.72246112742334e-124	0.718651518086912	0.28063291808286	12:56042145	rs1131017	chr12.1		12	56042145	12:56042145	2.61478e-99	12:55985643	4.58598221742234e-09	4282	6557	1.00000000000001	0.9986890555628	55042158	57041338	ENSG00000197728	ENSG00000197728	protein_coding	56041918	1	227	227	-56275	0	0	3	55042158	57041338	1999180	98074
RA_Ishigaki_36333501_2	RA (Ishigaki, EUR)	IMD	MAIT_OneK1K	MAIT_OneK1K	MAIT	Single cell	ENSG00000058453	CROCC	4968	1.51917668962024e-08	0.000100026134957543	0.000151839096537885	0.999744002182226	4.11739451059122e-06	1:17347907	rs2240336	chr1.2		1	17347907	1:16964634	5.44555e-10	1:17347907	1.68003752906823e-10	5390	6851	0.978546619088146	0.987948580819488	15741215	17739555	ENSG00000058453	ENSG00000058453	protein_coding	16921931	1	425976	42703	425976	6	0	6	15741215	17739555	1998340	104032
RA_Ishigaki_36333501_2	RA (Ishigaki, EUR)	IMD	MAIT_OneK1K	MAIT_OneK1K	MAIT	Single cell	ENSG00000226752	CUTALP	4060	8.96570699142342e-26	0.000135878590452006	6.59679605780759e-22	0.999768539502599	9.55819069470574e-05	9:120841191	rs12343516	chr9.2		9	120841191	9:120830881	8.02109e-28	9:120873843	1.9731752900754e-09	4167	6958	1	0.999908741860513	119824968	121824716	ENSG00000226752	ENSG00000226752	transcribed_unitary_pseudogene	120847294	1	-6103	-16413	26549	1	1	0	119824968	121824716	1999748	104037
RA_Ishigaki_36333501_2	RA (Ishigaki, EUR)	IMD	MAIT_OneK1K	MAIT_OneK1K	MAIT	Single cell	ENSG00000197728	RPS26	4121	1.19950475076223e-196	0.000717510442100981	1.20562451163951e-193	0.720613775737678	0.278668713820235	12:56042145	rs1131017	chr12.1		12	56042145	12:56042145	8.19044e-143	12:55985643	4.58598221742234e-09	4319	6557	0.99999999999998	0.998691534613254	55042158	57041338	ENSG00000197728	ENSG00000197728	protein_coding	56041918	1	227	227	-56275	0	0	3	55042158	57041338	1999180	104034
RA_Ishigaki_36333501_2	RA (Ishigaki, EUR)	IMD	CD16_Mono_OneK1K	Mono_CD16_OneK1K	Monocyte	Single cell	ENSG00000238142	RP11-108M9.4	4984	2.05746302181873e-07	9.98209003999028e-05	0.00205640159221266	0.997693735854562	0.00014983590652374	1:17347907	rs2240336	chr1.2		1	17347907	1:16438208	1.9327e-08	1:17347907	1.68003752906823e-10	5405	6788	0.993846639321035	0.987947636674555	15889983	17888745	ENSG00000238142	ENSG00000238142	lncRNA	16896642	-1	-451265	458434	-451265	8	18	8	15889983	17888745	1998762	45511
RA_Ishigaki_36333501_2	RA (Ishigaki, EUR)	IMD	CD16_Mono_OneK1K	Mono_CD16_OneK1K	Monocyte	Single cell	ENSG00000183386	FHL3	5330	4.66197148233017e-12	4.18862981454729e-05	1.11295787562546e-07	0.999956465525221	1.53687618498829e-06	1:37999643	rs4634868	chr1.3		1	37999643	1:37999643	1.55518e-14	1:38170020	2.20404214918656e-10	5454	7812	0.999917264993018	0.999987328179233	37005616	39004692	ENSG00000183386	ENSG00000183386	protein_coding	38005514	-1	5871	5871	-164506	0	0	3	37005616	39004692	1999076	45512
RA_Ishigaki_36333501_2	RA (Ishigaki, EUR)	IMD	CD16_Mono_OneK1K	Mono_CD16_OneK1K	Monocyte	Single cell	ENSG00000168653	NDUFS5	5162	1.89606380648454e-10	4.1972337321681e-05	4.51704659714167e-06	0.999918830122518	3.46803039563085e-05	1:39019054	rs77287991	chr1.3		1	39019054	1:39019054	4.22936e-11	1:38170020	2.20404214918656e-10	5320	7581	0.999787204152637	0.999990043583535	38027232	40026093	ENSG00000168653	ENSG00000168653	protein_coding	39026350	1	-7296	-7296	-856330	0	0	8	38027232	40026093	1998861	45513
RA_Ishigaki_36333501_2	RA (Ishigaki, EUR)	IMD	CD16_Mono_OneK1K	Mono_CD16_OneK1K	Monocyte	Single cell	ENSG00000158869	FCER1G	5782	7.6451010763397e-19	0.000283074375964727	2.69993867836402e-15	0.999703507347249	1.3418276786317e-05	1:161217875	rs2070902	chr1.9		1	161217875	1:161217875	5.94927e-22	1:161510859	3.92842014414004e-09	6116	8856	0.999999989424556	0.98537697877162	160215472	162215060	ENSG00000158869	ENSG00000158869	protein_coding	161215295	1	2580	2580	295564	0	0	17	160215472	162215060	1999588	45514
RA_Ishigaki_36333501_2	RA (Ishigaki, EUR)	IMD	CD16_Mono_OneK1K	Mono_CD16_OneK1K	Monocyte	Single cell	ENSG00000198574	SH2D1B	6527	9.63512098300627e-08	0.000282995893040809	0.000340252943445467	0.999366627857873	1.00269544311469e-05	1:161510859	rs11810143	chr1.9		1	161510859	1:162416300	5.04467e-09	1:161510859	3.92842014414004e-09	6839	9369	0.999991364929644	0.985393775122464	161412318	163411871	ENSG00000198574	ENSG00000198574	protein_coding	162412136	-1	901277	-4164	901277	22	0	22	161412318	163411871	1999553	45516
RA_Ishigaki_36333501_2	RA (Ishigaki, EUR)	IMD	CD16_Mono_OneK1K	Mono_CD16_OneK1K	Monocyte	Single cell	ENSG00000244682	FCGR2C	6183	8.07732016203099e-05	0.000199347374649616	0.285258244078222	0.703993277323162	0.010468358022346	1:161510859	rs11810143	chr1.9		1	161510859	1:161619456	5.13313e-09	1:161510859	3.92842014414004e-09	6523	9241	0.979294499482184	0.985385545956543	160581356	162579918	ENSG00000244682	ENSG00000244682	protein_coding	161581340	1	-70481	38116	-70481	5	1	5	160581356	162579918	1998562	45515
RA_Ishigaki_36333501_2	RA (Ishigaki, EUR)	IMD	CD16_Mono_OneK1K	Mono_CD16_OneK1K	Monocyte	Single cell	ENSG00000155542	SETD9	6071	1.13614570045867e-30	1.07013396296663e-26	0.000106157043203258	0.999891622963614	2.21999318509529e-06	5:56148856	rs7731626	chr5.1		5	56148856	5:56917583	1.36969e-09	5:56148856	3.55296422415536e-33	6329	9134	0.99875111151414	1	55909291	57908553	ENSG00000155542	ENSG00000155542	protein_coding	56909596	1	-760740	7987	-760740	9	0	9	55909291	57908553	1999262	45526
RA_Ishigaki_36333501_2	RA (Ishigaki, EUR)	IMD	CD16_Mono_OneK1K	Mono_CD16_OneK1K	Monocyte	Single cell	ENSG00000164978	NUDT2	4955	1.24079323676301e-14	2.76110465394195e-07	4.49382762103192e-08	0.999999676881106	2.07013754901128e-09	9:34707376	rs10972201	chr9.1		9	34707376	9:34329112	2.88766e-13	9:34707376	4.00256321498042e-13	5122	7943	0.999999994608736	0.999999891603863	33329829	35329334	ENSG00000164978	ENSG00000164978	protein_coding	34329569	1	377807	-457	377807	17	1	17	33329829	35329334	1999505	45529
RA_Ishigaki_36333501_2	RA (Ishigaki, EUR)	IMD	CD16_Mono_OneK1K	Mono_CD16_OneK1K	Monocyte	Single cell	ENSG00000226752	CUTALP	4077	4.24641951912095e-23	0.00013588893626382	3.12443561253205e-19	0.999845196255185	1.89148085487207e-05	9:120781725	rs2416800	chr9.2		9	120781725	9:120781725	1.29019e-25	9:120873843	1.9731752900754e-09	4185	6958	0.999999999999997	0.999909122779073	119824968	121824716	ENSG00000226752	ENSG00000226752	transcribed_unitary_pseudogene	120847294	1	-65569	-65569	26549	4	4	0	119824968	121824716	1999748	45530
RA_Ishigaki_36333501_2	RA (Ishigaki, EUR)	IMD	CD16_Mono_OneK1K	Mono_CD16_OneK1K	Monocyte	Single cell	ENSG00000118181	RPS25	5168	1.65736417152947e-15	1.69210329726693e-08	9.79469740699766e-08	0.999999883112657	2.01933514842941e-09	11:118871133	rs4938573	chr11.1		11	118871133	11:119011428	1.61509e-14	11:118871133	1.36184497812401e-13	5266	8528	0.955380577491585	0.986053116650645	118018733	120018088	ENSG00000118181	ENSG00000118181	protein_coding	119018343	-1	147210	6915	147210	10	0	10	118018733	120018088	1999355	45518
RA_Ishigaki_36333501_2	RA (Ishigaki, EUR)	IMD	CD16_Mono_OneK1K	Mono_CD16_OneK1K	Monocyte	Single cell	ENSG00000160593	JAML	5603	3.02907776042623e-12	1.69179510850934e-08	0.000179012558439604	0.999817742320202	3.2282003769047e-06	11:118871133	rs4938573	chr11.1		11	118871133	11:118201658	1.34055e-09	11:118871133	1.36184497812401e-13	5746	8985	0.999993239626033	0.986053116817251	117225936	119225087	ENSG00000160593	ENSG00000160593	protein_coding	118225011	-1	-646122	23353	-646122	25	1	25	117225936	119225087	1999151	45517
RA_Ishigaki_36333501_2	RA (Ishigaki, EUR)	IMD	CD16_Mono_OneK1K	Mono_CD16_OneK1K	Monocyte	Single cell	ENSG00000197728	RPS26	4150	9.02924741767355e-166	0.000717512358539511	9.07527744970982e-163	0.720612812061085	0.278669675580381	12:56042145	rs1131017	chr12.1		12	56042145	12:56042145	5.50378e-128	12:55985643	4.58598221742234e-09	4351	6557	0.999999999999976	0.998687536678653	55042158	57041338	ENSG00000197728	ENSG00000197728	protein_coding	56041918	1	227	227	-56275	0	0	3	55042158	57041338	1999180	45519
RA_Ishigaki_36333501_2	RA (Ishigaki, EUR)	IMD	CD16_Mono_OneK1K	Mono_CD16_OneK1K	Monocyte	Single cell	ENSG00000111275	ALDH2	2747	5.45813296563627e-07	4.50042450740174e-05	0.0119535495814229	0.985607836822396	0.00239306353781039	12:111427245	rs7310615	chr12.2		12	111427245	12:111703766	1.23807e-07	12:111427245	9.98663349334998e-11	2846	5515	0.99830993333768	0.978868759228332	110767075	112766880	ENSG00000111275	ENSG00000111275	protein_coding	111766933	1	-339688	-63167	-339688	6	1	6	110767075	112766880	1999805	45520
RA_Ishigaki_36333501_2	RA (Ishigaki, EUR)	IMD	CD16_Mono_OneK1K	Mono_CD16_OneK1K	Monocyte	Single cell	ENSG00000189067	LITAF	8581	5.3008345244968e-23	7.12228899730089e-05	7.44206482999596e-19	0.999928146337919	6.30772106582673e-07	16:11608995	rs72781040	chr16.1		16	11608995	16:11608995	3.67555e-25	16:11704902	3.6417598522752e-10	8769	12238	1	0.999978392442291	10636592	12636161	ENSG00000189067	ENSG00000189067	protein_coding	11586919	-1	-22076	-22076	-117983	0	0	1	10636592	12636161	1999569	45521
RA_Ishigaki_36333501_2	RA (Ishigaki, EUR)	IMD	CD16_Mono_OneK1K	Mono_CD16_OneK1K	Monocyte	Single cell	ENSG00000176014	TUBB6	6684	9.5167434948838e-10	1.12223996082311e-06	0.000847274138788135	0.999128381081647	2.32215879312058e-05	18:12824931	rs641085	chr18.1		18	12824931	18:12309530	8.21096e-09	18:12824931	5.00227462444056e-12	7022	9439	0.999936363013774	0.99390293843438	11307694	13307427	ENSG00000176014	ENSG00000176014	protein_coding	12308241	1	516690	1289	516690	10	0	10	11307694	13307427	1999733	45522
RA_Ishigaki_36333501_2	RA (Ishigaki, EUR)	IMD	CD16_Mono_OneK1K	Mono_CD16_OneK1K	Monocyte	Single cell	ENSG00000176014	TUBB6	6684	9.5167434948838e-10	1.12223996082311e-06	0.000847274138788135	0.999128381081647	2.32215879312058e-05	18:12824931	rs641085	chr18.2		18	12824931	18:12309530	8.21096e-09	18:12824931	5.00227462444056e-12	7022	9439	0.999936363013774	0.99390293843438	11307694	13307427	ENSG00000176014	ENSG00000176014	protein_coding	12308241	1	516690	1289	516690	10	0	10	11307694	13307427	1999733	45522
RA_Ishigaki_36333501_2	RA (Ishigaki, EUR)	IMD	CD16_Mono_OneK1K	Mono_CD16_OneK1K	Monocyte	Single cell	ENSG00000105371	ICAM4	5420	8.92373956703286e-17	9.67237899673825e-14	0.000921708582322952	0.999033405749881	4.48856676991313e-05	19:10352442	rs34536443	chr19.1		19	10352442	19:10288699	1.8949e-09	19:10352442	2.38123161600921e-20	5605	7617	0.999969234050889	0.99999999997286	9287701	11286895	ENSG00000105371	ENSG00000105371	protein_coding	10286955	1	65487	1744	65487	9	0	9	9287701	11286895	1999194	45523
RA_Ishigaki_36333501_2	RA (Ishigaki, EUR)	IMD	CD16_Mono_OneK1K	Mono_CD16_OneK1K	Monocyte	Single cell	ENSG00000128383	APOBEC3A	4629	3.52795716409003e-10	2.72233805608031e-06	0.000129568152215927	0.999808823288368	5.88858685654148e-05	22:39344073	rs137687	chr22.2		22	39344073	22:38962032	7.03945e-12	22:39344073	6.45490150193691e-12	4780	6650	0.999996951691072	0.982138335300019	37955678	39952516	ENSG00000128383	ENSG00000128383	protein_coding	38957609	1	386464	4423	386464	19	0	19	37955678	39952516	1996838	45525
RA_Ishigaki_36333501_2	RA (Ishigaki, EUR)	IMD	CD16p_Mono_Sch	Mono_CD16p_Sch	Monocyte	Sorted cell	ENSG00000159339	PADI4	4539	8.0128274434515e-16	0.000100023732522855	8.00864688407654e-12	0.999715098293403	0.000184877966060703	1:17305887	rs1886303	chr1.2		1	17305887	1:17308916	1.00811e-15	1:17347907	1.68003752906823e-10	4986	6956	0.999999999999623	0.987941951651797	16308428	18308154	ENSG00000159339	ENSG00000159339	protein_coding	17308197	1	-2310	719	39710	0	0	0	16308428	18308154	1999726	47289
RA_Ishigaki_36333501_2	RA (Ishigaki, EUR)	IMD	CD16p_Mono_Sch	Mono_CD16p_Sch	Monocyte	Sorted cell	ENSG00000157191	NECAP2	4527	1.19377618485084e-06	9.87891614176849e-05	0.011931485126584	0.987370998381435	0.000597533554378726	1:17347907	rs2240336	chr1.2		1	17347907	1:16444979	1.93206e-09	1:17347907	1.68003752906823e-10	4960	7007	0.999483684047267	0.987941691905087	15441040	17439260	ENSG00000157191	ENSG00000157191	protein_coding	16440724	1	907183	4255	907183	26	0	26	15441040	17439260	1998220	47287
RA_Ishigaki_36333501_2	RA (Ishigaki, EUR)	IMD	CD16p_Mono_Sch	Mono_CD16p_Sch	Monocyte	Sorted cell	ENSG00000226029	LINC01772	4562	6.01157424332483e-07	9.9414655764928e-05	0.00600841400529195	0.993623406173452	0.000268164008067206	1:17347907	rs2240336	chr1.2		1	17347907	1:16451317	2.35765e-11	1:17347907	1.68003752906823e-10	4997	7044	0.999657899574328	0.987941706473515	15461056	17460819	ENSG00000226029	ENSG00000226029	lncRNA	16460948	1	886959	-9631	886959	25	0	25	15461056	17460819	1999763	47288
RA_Ishigaki_36333501_2	RA (Ishigaki, EUR)	IMD	CD16p_Mono_Sch	Mono_CD16p_Sch	Monocyte	Sorted cell	ENSG00000163877	SNIP1	4494	2.66111646784897e-17	4.1886579628843e-05	6.35287304534552e-13	0.999956691652019	1.42176771389982e-06	1:37524507	rs9700084	chr1.3		1	37524507	1:37524507	7.90224e-16	1:38170020	2.20404214918656e-10	4789	7362	0.952828243358389	0.999981272103977	36554962	38549069	ENSG00000163877	ENSG00000163877	protein_coding	37554293	-1	29786	29786	-615727	0	0	21	36554962	38554137	1999175	47290
RA_Ishigaki_36333501_2	RA (Ishigaki, EUR)	IMD	CD16p_Mono_Sch	Mono_CD16p_Sch	Monocyte	Sorted cell	ENSG00000116922	AIRIM	4533	4.40556077552367e-11	4.18866009409262e-05	1.05173738674013e-06	0.999956791743969	2.69873647130985e-07	1:37691230	rs3762352	chr1.3		1	37691230	1:37707710	1.77367e-11	1:38170020	2.20404214918656e-10	4807	7473	0.988532383715139	0.999981156159979	36692344	38691733	ENSG00000116922	ENSG00000116922	protein_coding	37690529	-1	-701	-17181	-479491	0	1	16	36692344	38691733	1999389	47291
RA_Ishigaki_36333501_2	RA (Ishigaki, EUR)	IMD	CD16p_Mono_Sch	Mono_CD16p_Sch	Monocyte	Sorted cell	ENSG00000183386	FHL3	4792	8.94684794401046e-06	3.24050832360086e-05	0.21358774049956	0.77357966400785	0.0127912435614099	1:38169790	rs2045793	chr1.3		1	38169790	1:37999643	2.35051e-09	1:38170020	2.20404214918656e-10	5046	7811	0.972435701278809	0.999980774716794	37006008	39004692	ENSG00000183386	ENSG00000183386	protein_coding	38005514	-1	-164276	5871	-164506	3	0	3	37006008	39004692	1998684	47293
RA_Ishigaki_36333501_2	RA (Ishigaki, EUR)	IMD	CD16p_Mono_Sch	Mono_CD16p_Sch	Monocyte	Sorted cell	ENSG00000197982	C1orf122	4611	1.02138043933908e-08	4.18760017998629e-05	0.000243833634849964	0.999703648257379	1.06318921662132e-05	1:38169790	rs2045793	chr1.3		1	38169790	1:37791673	4.67654e-10	1:38170020	2.20404214918656e-10	4883	7578	0.999987641762639	0.999981122716956	36810632	38806921	ENSG00000197982	ENSG00000197982	protein_coding	37807790	1	362000	-16117	362230	11	2	11	36810632	38806921	1996289	47292
RA_Ishigaki_36333501_2	RA (Ishigaki, EUR)	IMD	CD16p_Mono_Sch	Mono_CD16p_Sch	Monocyte	Sorted cell	ENSG00000168653	NDUFS5	4710	1.30291429273503e-22	4.19723848091033e-05	3.10396095211286e-18	0.99991713641799	4.08911972035297e-05	1:39026790	rs3768324	chr1.3		1	39026790	1:39021472	1.83545e-18	1:38170020	2.20404214918656e-10	5000	7581	0.999999999999998	0.999987230826078	38027232	40026093	ENSG00000168653	ENSG00000168653	protein_coding	39026350	1	440	-4878	-856330	0	0	8	38027232	40026093	1998861	47294
RA_Ishigaki_36333501_2	RA (Ishigaki, EUR)	IMD	CD16p_Mono_Sch	Mono_CD16p_Sch	Monocyte	Sorted cell	ENSG00000152760	DYNLT5	5276	6.4839526634469e-10	0.00104835999974469	6.17832676919897e-07	0.998944764905416	6.25661376708933e-06	1:66732959	rs485122	chr1.4		1	66732959	1:66732959	1.99994e-12	1:67336688	7.04817274716788e-09	5424	8527	0.999999986495191	0.999592682259924	65752484	67751457	ENSG00000152760	ENSG00000152760	protein_coding	66752459	1	-19500	-19500	584229	0	0	7	65752484	67751457	1998973	47295
RA_Ishigaki_36333501_2	RA (Ishigaki, EUR)	IMD	CD16p_Mono_Sch	Mono_CD16p_Sch	Monocyte	Sorted cell	ENSG00000116704	SLC35D1	5175	9.46054161956715e-07	0.00104467863068915	0.000901451201116805	0.99542062567989	0.00263229843414168	1:67063560	rs2755263	chr1.4		1	67063560	1:67063560	7.44397e-10	1:67336688	7.04817274716788e-09	5318	8668	0.999831193195217	0.999570493545829	66054161	68052906	ENSG00000116704	ENSG00000116704	protein_coding	67054148	-1	-9412	-9412	-282540	0	0	3	66054161	68052906	1998745	47296
RA_Ishigaki_36333501_2	RA (Ishigaki, EUR)	IMD	CD16p_Mono_Sch	Mono_CD16p_Sch	Monocyte	Sorted cell	ENSG00000155380	SLC16A1	3976	1.25138096622937e-169	3.18693078522004e-160	3.92660227049666e-10	0.999999999589761	1.76066671603055e-11	1:113761186	rs6679677	chr1.5		1	113761186	1:112885057	1.80473e-14	1:113761186	2.93004370329959e-168	4127	7112	0.999999998864583	1.00000000000001	111958216	113953985	ENSG00000155380	ENSG00000155380	protein_coding	112956196	-1	-804990	71139	-804990	5	0	5	111958216	113953985	1995769	47297
RA_Ishigaki_36333501_2	RA (Ishigaki, EUR)	IMD	CD16p_Mono_Sch	Mono_CD16p_Sch	Monocyte	Sorted cell	ENSG00000155380	SLC16A1	3976	1.25138096622937e-169	3.18693078522004e-160	3.92660227049666e-10	0.999999999589761	1.76066671603055e-11	1:113761186	rs6679677	chr1.6		1	113761186	1:112885057	1.80473e-14	1:113761186	2.93004370329959e-168	4127	7112	0.999999998864583	1.00000000000001	111958216	113953985	ENSG00000155380	ENSG00000155380	protein_coding	112956196	-1	-804990	71139	-804990	5	0	5	111958216	113953985	1995769	47297
RA_Ishigaki_36333501_2	RA (Ishigaki, EUR)	IMD	CD16p_Mono_Sch	Mono_CD16p_Sch	Monocyte	Sorted cell	ENSG00000155380	SLC16A1	3976	1.25138096622937e-169	3.18693078522004e-160	3.92660227049666e-10	0.999999999589761	1.76066671603055e-11	1:113761186	rs6679677	chr1.7		1	113761186	1:112885057	1.80473e-14	1:113761186	2.93004370329959e-168	4127	7112	0.999999998864583	1.00000000000001	111958216	113953985	ENSG00000155380	ENSG00000155380	protein_coding	112956196	-1	-804990	71139	-804990	5	0	5	111958216	113953985	1995769	47297
RA_Ishigaki_36333501_2	RA (Ishigaki, EUR)	IMD	CD16p_Mono_Sch	Mono_CD16p_Sch	Monocyte	Sorted cell	ENSG00000116830	TTF2	4288	3.39061897793308e-06	2.07861179816969e-06	0.58705887878433	0.359788911377592	0.0531467406073028	1:116738074	rs798000	chr1.8		1	116738074	1:117061994	1.58576e-07	1:116738074	4.29396186919096e-12	4415	7606	0.989095395650251	0.999997290124261	116060334	118059570	ENSG00000116830	ENSG00000116830	protein_coding	117060326	1	-322252	1668	-322252	5	1	5	116060334	118059570	1999236	47299
RA_Ishigaki_36333501_2	RA (Ishigaki, EUR)	IMD	CD16p_Mono_Sch	Mono_CD16p_Sch	Monocyte	Sorted cell	ENSG00000134256	CD101	4270	4.84432542079135e-19	5.77556883657671e-06	8.38756669505451e-14	0.999994108561051	1.15870030324314e-07	1:117001393	rs10494191	chr1.8		1	117001393	1:117001393	4.45249e-17	1:116738074	4.29396186919096e-12	4400	7660	1	0.999997267788733	116003037	118001653	ENSG00000134256	ENSG00000134256	protein_coding	117001760	1	-367	-367	-263686	0	0	4	116003037	118001653	1998616	47298
RA_Ishigaki_36333501_2	RA (Ishigaki, EUR)	IMD	CD16p_Mono_Sch	Mono_CD16p_Sch	Monocyte	Sorted cell	ENSG00000122223	CD244	4855	4.29386933070841e-06	0.00028085844312028	0.015042769944673	0.983933669197324	0.000738408545551778	1:161510859	rs11810143	chr1.9		1	161510859	1:160872346	5.7241e-09	1:161510859	3.92842014414004e-09	5185	8605	0.999389834398425	0.977473971959198	159863012	161862108	ENSG00000122223	ENSG00000122223	protein_coding	160862887	-1	-647972	-9459	-647972	43	0	43	159863012	161862108	1999096	47300
RA_Ishigaki_36333501_2	RA (Ishigaki, EUR)	IMD	CD16p_Mono_Sch	Mono_CD16p_Sch	Monocyte	Sorted cell	ENSG00000143226	FCGR2A	5407	9.77746150815762e-05	0.000173362734175907	0.342536609513021	0.60724674113586	0.0499455120018617	1:161510859	rs11810143	chr1.9		1	161510859	1:161602970	1.14452e-07	1:161510859	3.92842014414004e-09	5760	9440	0.937052957537823	0.977466839660804	160505585	162505392	ENSG00000143226	ENSG00000143226	protein_coding	161505457	1	5402	97513	5402	0	6	0	160505585	162505392	1999807	47304
RA_Ishigaki_36333501_2	RA (Ishigaki, EUR)	IMD	CD16p_Mono_Sch	Mono_CD16p_Sch	Monocyte	Sorted cell	ENSG00000158793	NIT1	4986	2.36305686869125e-06	0.000282872946065647	0.00827854746223655	0.990993932702262	0.000442283832566816	1:161510859	rs11810143	chr1.9		1	161510859	1:161159962	8.36146e-11	1:161510859	3.92842014414004e-09	5325	8729	0.99962181406461	0.977471204194311	160119842	162117703	ENSG00000158793	ENSG00000158793	protein_coding	161118105	1	392754	41857	392754	26	4	26	160119842	162117703	1997861	47302
RA_Ishigaki_36333501_2	RA (Ishigaki, EUR)	IMD	CD16p_Mono_Sch	Mono_CD16p_Sch	Monocyte	Sorted cell	ENSG00000158869	FCER1G	5087	8.6889004715274e-06	0.000276252600028069	0.0304399905451465	0.967798042229072	0.00147702572528228	1:161510859	rs11810143	chr1.9		1	161510859	1:161219923	3.08101e-09	1:161510859	3.92842014414004e-09	5423	8856	0.998631453284044	0.977470346590636	160215472	162215060	ENSG00000158869	ENSG00000158869	protein_coding	161215295	1	295564	4628	295564	17	0	17	160215472	162215060	1999588	47303
RA_Ishigaki_36333501_2	RA (Ishigaki, EUR)	IMD	CD16p_Mono_Sch	Mono_CD16p_Sch	Monocyte	Sorted cell	ENSG00000198574	SH2D1B	5561	1.02947674867599e-05	0.000274591160254949	0.0360642132592797	0.961933215971265	0.00171768484171317	1:161510859	rs11810143	chr1.9		1	161510859	1:162416312	1.59872e-08	1:161510859	3.92842014414004e-09	5889	9372	0.998807622459168	0.977500896148518	161412318	163411873	ENSG00000198574	ENSG00000198574	protein_coding	162412136	-1	901277	-4176	901277	22	0	22	161412318	163411873	1999555	47305
RA_Ishigaki_36333501_2	RA (Ishigaki, EUR)	IMD	CD16p_Mono_Sch	Mono_CD16p_Sch	Monocyte	Sorted cell	ENSG00000215845	TSTD1	4908	2.86032412937821e-05	0.000255382586685918	0.100206328117838	0.894677445072801	0.00483224098138141	1:161510859	rs11810143	chr1.9		1	161510859	1:161042970	7.96939e-08	1:161510859	3.92842014414004e-09	5247	8603	0.996453604514864	0.977472472302911	160039331	162038938	ENSG00000215845	ENSG00000215845	protein_coding	161038964	-1	-471895	-4006	-471895	34	0	34	160039331	162038938	1999607	47301
RA_Ishigaki_36333501_2	RA (Ishigaki, EUR)	IMD	CD16p_Mono_Sch	Mono_CD16p_Sch	Monocyte	Sorted cell	ENSG00000152332	UHMK1	5677	1.4804626345702e-08	0.000313235672361601	4.72462445255058e-05	0.999634078179263	5.42509922341711e-06	1:162416292	rs61809472	chr1.9		1	162416292	1:162416292	1.3401e-10	1:161510859	3.92842014414004e-09	5997	9504	0.999998523046943	0.996893831969745	161497252	163497149	ENSG00000152332	ENSG00000152332	protein_coding	162497818	1	-81526	-81526	-986959	1	1	24	161497252	163497149	1999897	47306
RA_Ishigaki_36333501_2	RA (Ishigaki, EUR)	IMD	CD16p_Mono_Sch	Mono_CD16p_Sch	Monocyte	Sorted cell	ENSG00000162885	B3GALNT2	5209	2.68653959295077e-49	0.000189911534495041	1.41435718254464e-45	0.999809357633288	7.30832216578749e-07	1:235474107	rs704716	chr1.10		1	235474107	1:235474107	2.84098e-27	1:235635034	2.93319192785824e-09	5564	7887	1	0.960826669500709	234505646	236503712	ENSG00000162885	ENSG00000162885	protein_coding	235504452	-1	30345	30345	-130582	0	0	0	234505646	236503712	1998066	47307
RA_Ishigaki_36333501_2	RA (Ishigaki, EUR)	IMD	CD16p_Mono_Sch	Mono_CD16p_Sch	Monocyte	Sorted cell	ENSG00000116977	LGALS8	6345	5.2998317854953e-05	0.000134861146672332	0.27901901381917	0.709978719687946	0.0108144070283564	1:235635034	rs6429207	chr1.10		1	235635034	1:236531362	1.01954e-08	1:235635034	2.93319192785824e-09	6611	9408	0.975203435414844	0.960818037237879	235518009	237517830	ENSG00000116977	ENSG00000116977	protein_coding	236523982	1	-888948	7380	-888948	9	1	9	235518009	237517830	1999821	47308
RA_Ishigaki_36333501_2	RA (Ishigaki, EUR)	IMD	CD16p_Mono_Sch	Mono_CD16p_Sch	Monocyte	Sorted cell	ENSG00000270820	USP34-DT	3777	6.50614655166591e-12	5.77218043312574e-10	0.0111402413734607	0.988348729451606	0.000511028591207564	2:60897715	rs34695944	chr2.1		2	60897715	2:61534888	1.86597e-08	2:60897715	9.66752442133684e-16	3929	7677	0.985301869295546	0.959520997548297	60471262	62470854	ENSG00000270820	ENSG00000270820	lncRNA	61471313	1	-573598	63575	-573598	14	1	14	60471262	62470854	1999592	47348
RA_Ishigaki_36333501_2	RA (Ishigaki, EUR)	IMD	CD16p_Mono_Sch	Mono_CD16p_Sch	Monocyte	Sorted cell	ENSG00000064933	PMS1	4214	3.15543478109125e-07	7.06740744252301e-06	0.0426341606705417	0.954896715539056	0.00246174083948183	2:190680421	rs2192008	chr2.4		2	190680421	2:189641087	3.08797e-09	2:190680421	1.91671967821076e-11	4355	7465	0.938542228889681	0.999997499487546	188784241	190783067	ENSG00000064933	ENSG00000064933	protein_coding	189784450	1	895971	-143363	895971	10	8	10	188784241	190783067	1998826	47352
RA_Ishigaki_36333501_2	RA (Ishigaki, EUR)	IMD	CD16p_Mono_Sch	Mono_CD16p_Sch	Monocyte	Sorted cell	ENSG00000151690	MFSD6	3951	1.65270130055722e-19	2.58306228832228e-11	6.39822468338526e-09	0.999999993119019	4.56923897914952e-10	2:191079016	rs11889341	chr2.4		2	191079016	2:190436642	1.69017e-13	2:191079016	8.48111062837507e-17	4086	7257	0.968111723114011	0.999999996670466	189408583	191408207	ENSG00000151690	ENSG00000151690	protein_coding	190408355	1	670661	28287	670661	11	0	11	189408583	191408207	1999624	47353
RA_Ishigaki_36333501_2	RA (Ishigaki, EUR)	IMD	CD16p_Mono_Sch	Mono_CD16p_Sch	Monocyte	Sorted cell	ENSG00000151690	MFSD6	3951	1.65270130055722e-19	2.58306228832228e-11	6.39822468338526e-09	0.999999993119019	4.56923897914952e-10	2:191079016	rs11889341	chr2.5		2	191079016	2:190436642	1.69017e-13	2:191079016	8.48111062837507e-17	4086	7257	0.968111723114011	0.999999996670466	189408583	191408207	ENSG00000151690	ENSG00000151690	protein_coding	190408355	1	670661	28287	670661	11	0	11	189408583	191408207	1999624	47353
RA_Ishigaki_36333501_2	RA (Ishigaki, EUR)	IMD	CD16p_Mono_Sch	Mono_CD16p_Sch	Monocyte	Sorted cell	ENSG00000189362	NEMP2	3864	2.8842533840531e-15	2.58276145472822e-11	0.00011166023278837	0.999883519547047	4.82019433693634e-06	2:191079016	rs11889341	chr2.4		2	191079016	2:190517112	2.60106e-10	2:191079016	8.48111062837507e-17	4009	7174	0.999997602408492	0.999999996670453	189536547	191533738	ENSG00000189362	ENSG00000189362	protein_coding	190534722	-1	-544294	17610	-544294	10	0	10	189536547	191533738	1997191	47354
RA_Ishigaki_36333501_2	RA (Ishigaki, EUR)	IMD	CD16p_Mono_Sch	Mono_CD16p_Sch	Monocyte	Sorted cell	ENSG00000189362	NEMP2	3864	2.8842533840531e-15	2.58276145472822e-11	0.00011166023278837	0.999883519547047	4.82019433693634e-06	2:191079016	rs11889341	chr2.5		2	191079016	2:190517112	2.60106e-10	2:191079016	8.48111062837507e-17	4009	7174	0.999997602408492	0.999999996670453	189536547	191533738	ENSG00000189362	ENSG00000189362	protein_coding	190534722	-1	-544294	17610	-544294	10	0	10	189536547	191533738	1997191	47354
RA_Ishigaki_36333501_2	RA (Ishigaki, EUR)	IMD	CD16p_Mono_Sch	Mono_CD16p_Sch	Monocyte	Sorted cell	ENSG00000154822	PLCL2	4800	5.10019647230057e-08	5.92152161047367e-07	0.0524636223130664	0.608444377520245	0.339091357012565	3:17005374	rs5019428	chr3.1		3	17005374	3:17092865	9.94306e-08	3:17005374	4.09615581459901e-12	4995	8984	0.996613718401195	0.998325873870277	15802839	17800427	ENSG00000154822	ENSG00000154822	protein_coding	16884955	1	120419	207910	120419	0	1	0	15802839	17800427	1997588	47378
RA_Ishigaki_36333501_2	RA (Ishigaki, EUR)	IMD	CD16p_Mono_Sch	Mono_CD16p_Sch	Monocyte	Sorted cell	ENSG00000091490	SEL1L3	5034	5.1105897289393e-37	1.07625160061748e-16	4.7485083655227e-21	1	4.35981006493297e-19	4:25861753	rs6831024	chr4.1		4	25861753	4:25861753	3.03588e-19	4:26097188	4.27810070518575e-22	5274	8067	1	0.999999998138523	24863873	26862694	ENSG00000091490	ENSG00000091490	protein_coding	25862988	-1	1235	1235	-234200	0	0	3	24863873	26862694	1998821	47383
RA_Ishigaki_36333501_2	RA (Ishigaki, EUR)	IMD	CD16p_Mono_Sch	Mono_CD16p_Sch	Monocyte	Sorted cell	ENSG00000038210	PI4K2B	5598	1.57466928295375e-17	9.08231831326501e-17	0.146310517173708	0.843864652863226	0.00982482996306235	4:26097188	rs6448432	chr4.1		4	26097188	4:25190579	7.24314e-10	4:26097188	4.27810070518575e-22	5838	9000	0.984539554197649	0.999999998138523	24161600	26159347	ENSG00000038210	ENSG00000038210	protein_coding	25234033	1	863155	-43454	863155	10	1	10	24161600	26159347	1997747	47379
RA_Ishigaki_36333501_2	RA (Ishigaki, EUR)	IMD	CD16p_Mono_Sch	Mono_CD16p_Sch	Monocyte	Sorted cell	ENSG00000053900	ANAPC4	5343	3.26310242039897e-27	1.07625160058298e-16	3.03191411611079e-11	0.999999999967947	1.73441928954519e-12	4:26097188	rs6448432	chr4.1		4	26097188	4:25386038	2.05896e-15	4:26097188	4.27810070518575e-22	5571	8624	0.999999999974472	0.999999998138523	24378043	26376785	ENSG00000053900	ENSG00000053900	protein_coding	25377263	1	719925	8775	719925	8	0	8	24377815	26376785	1998970	47381
RA_Ishigaki_36333501_2	RA (Ishigaki, EUR)	IMD	CD16p_Mono_Sch	Mono_CD16p_Sch	Monocyte	Sorted cell	ENSG00000250317	SMIM20	5034	3.71398861304602e-20	1.07586542247785e-16	0.000345085536775526	0.999641154766029	1.37596971976001e-05	4:26097188	rs6448432	chr4.1		4	26097188	4:25911960	4.49828e-11	4:26097188	4.27810070518575e-22	5274	8071	0.999991399718153	0.999999998138523	24862008	26861819	ENSG00000250317	ENSG00000250317	protein_coding	25914220	1	182968	-2260	182968	1	0	1	24862008	26861819	1999811	47382
RA_Ishigaki_36333501_2	RA (Ishigaki, EUR)	IMD	CD16p_Mono_Sch	Mono_CD16p_Sch	Monocyte	Sorted cell	ENSG00000281501	SEPSECS-AS1	5598	6.48790108779523e-17	4.00889258555897e-17	0.602823827074721	0.372437083817038	0.0247390891082403	4:26097188	rs6448432	chr4.1		4	26097188	4:25165821	1.5217e-07	4:26097188	4.27810070518575e-22	5838	9000	0.977097663975974	0.999999998138523	24161600	26159347	ENSG00000281501	ENSG00000281501	lncRNA	25160672	1	936516	5149	936516	12	0	12	24161600	26159347	1997747	47380
RA_Ishigaki_36333501_2	RA (Ishigaki, EUR)	IMD	CD16p_Mono_Sch	Mono_CD16p_Sch	Monocyte	Sorted cell	ENSG00000170448	NFXL1	4331	5.11184632056903e-19	0.000246283313060611	2.07508261959977e-15	0.999752710374531	1.00631240569122e-06	4:47831278	rs6823698	chr4.2		4	47831278	4:47831278	7.14502e-17	4:48218822	3.62836060677524e-10	4457	7519	0.99999873204496	0.99984482292841	46914780	48913307	ENSG00000170448	ENSG00000170448	protein_coding	47914583	-1	83305	83305	-304239	3	3	5	46914780	48913307	1998527	47385
RA_Ishigaki_36333501_2	RA (Ishigaki, EUR)	IMD	CD16p_Mono_Sch	Mono_CD16p_Sch	Monocyte	Sorted cell	ENSG00000259959	RP11-121C2.2	4405	6.08848942379815e-09	0.000246298255596621	2.47132308818222e-05	0.999726731090846	2.25133418509914e-06	4:48218822	rs2664035	chr4.2		4	48218822	4:47839420	2.52178e-10	4:48218822	3.62836060677524e-10	4528	7578	0.997368992365018	0.999845753286623	46845182	48843629	ENSG00000259959	ENSG00000259959	lncRNA	47844339	-1	-374483	4919	-374483	6	0	6	46845182	48843629	1998447	47384
RA_Ishigaki_36333501_2	RA (Ishigaki, EUR)	IMD	CD16p_Mono_Sch	Mono_CD16p_Sch	Monocyte	Sorted cell	ENSG00000225940	C5orf67	5364	3.0094740650017e-32	1.07024677736439e-26	2.81193572451573e-06	0.999997036493738	1.51570535106282e-07	5:56148856	rs7731626	chr5.1		5	56148856	5:56731174	2.08597e-14	5:56148856	3.55296422415536e-33	5631	9318	0.982817766175394	1	55606801	57606134	ENSG00000225940	ENSG00000225940	lncRNA	56670140	-1	521284	-61034	521284	5	0	5	55606801	57606134	1999333	47387
RA_Ishigaki_36333501_2	RA (Ishigaki, EUR)	IMD	CD16p_Mono_Sch	Mono_CD16p_Sch	Monocyte	Sorted cell	ENSG00000234553	AC022431.3	5339	3.24140061037663e-29	1.06686730543279e-26	0.00302863888404368	0.996839124958546	0.00013223615740946	5:56148856	rs7731626	chr5.1		5	56148856	5:56731174	1.54638e-11	5:56148856	3.55296422415536e-33	5617	9345	0.991186141004286	1	55538158	57537339	ENSG00000234553	ENSG00000234553	lncRNA	56537826	-1	388970	-193348	388970	4	1	4	55538158	57537339	1999181	47386
RA_Ishigaki_36333501_2	RA (Ishigaki, EUR)	IMD	CD16p_Mono_Sch	Mono_CD16p_Sch	Monocyte	Sorted cell	ENSG00000271828		5295	8.1507997763788e-28	9.85535611761891e-27	0.0761579085897902	0.920840208775259	0.00300188263495012	5:56148856	rs7731626	chr5.1		5	56148856	5:56926111	1.68401e-07	5:56148856	3.55296422415536e-33	5569	9162	0.997347435920446	1	55927927	57927861	ENSG00000271828	ENSG00000271828	lncRNA	56927874	1	-779018	-1763	-779018	10	0	10	55927927	57927861	1999934	47389
RA_Ishigaki_36333501_2	RA (Ishigaki, EUR)	IMD	CD16p_Mono_Sch	Mono_CD16p_Sch	Monocyte	Sorted cell	ENSG00000155542	SETD9	5291	4.74836045957898e-57	1.07024994873238e-26	4.43668365992728e-31	1	3.96274395161655e-28	5:56941308	rs2591963	chr5.1		5	56941308	5:56941308	1.86973e-23	5:56148856	3.55296422415536e-33	5563	9134	0.999999999999997	1	55909291	57908553	ENSG00000155542	ENSG00000155542	protein_coding	56909596	1	31712	31712	-760740	2	2	9	55909291	57908553	1999262	47388
RA_Ishigaki_36333501_2	RA (Ishigaki, EUR)	IMD	CD16p_Mono_Sch	Mono_CD16p_Sch	Monocyte	Sorted cell	ENSG00000145730	PAM	4763	7.16283073007131e-08	5.39770873774842e-06	0.0130791156220823	0.985602917502955	0.00131249753791711	5:102783090	rs2431321	chr5.2		5	102783090	5:102783090	7.83192e-09	5:103273223	4.61875636095159e-11	5057	9431	0.998876591520062	0.999807558127257	101754090	103751376	ENSG00000145730	ENSG00000145730	protein_coding	102755305	1	27785	27785	517918	0	0	3	101754090	103751633	1997543	47390
RA_Ishigaki_36333501_2	RA (Ishigaki, EUR)	IMD	CD16p_Mono_Sch	Mono_CD16p_Sch	Monocyte	Sorted cell	ENSG00000145725	PPIP5K2	4481	3.94589560728574e-12	5.47604173257697e-06	7.20508174433982e-07	0.999907890764603	8.59126815426079e-05	5:103176745	rs152134	chr5.2		5	103176745	5:103140794	1.88115e-12	5:103273223	4.61875636095159e-11	4754	9274	0.963189408586389	0.999807553655963	102120223	104120062	ENSG00000145725	ENSG00000145725	protein_coding	103120301	1	56444	20493	152922	0	0	1	102120223	104120062	1999839	47391
RA_Ishigaki_36333501_2	RA (Ishigaki, EUR)	IMD	CD16p_Mono_Sch	Mono_CD16p_Sch	Monocyte	Sorted cell	ENSG00000112874	NUDT12	4339	1.04489619098482e-08	5.46573326096923e-06	0.00190793246108259	0.998017655876893	6.89354798026377e-05	5:103273223	rs2561477	chr5.2		5	103273223	5:103559276	6.60963e-11	5:103273223	4.61875636095159e-11	4602	8764	0.944660757969221	0.999808147968985	102562971	104562609	ENSG00000112874	ENSG00000112874	protein_coding	103562789	-1	289566	3513	289566	1	0	1	102562971	104562609	1999638	47392
RA_Ishigaki_36333501_2	RA (Ishigaki, EUR)	IMD	CD16p_Mono_Sch	Mono_CD16p_Sch	Monocyte	Sorted cell	ENSG00000111886	GABRR2	4594	3.09080784192298e-06	0.00478480990997856	0.000642422106868123	0.994519073241831	5.06039334809162e-05	6:90267049	rs72928038	chr6.1		6	90267049	6:89310248	5.60821e-10	6:90267049	6.46170149057381e-09	4807	8195	0.999986516655294	0.998116734372395	88317874	90314575	ENSG00000111886	ENSG00000111886	protein_coding	89315299	-1	-951750	5051	-951750	10	0	10	88317874	90314575	1996701	47399
RA_Ishigaki_36333501_2	RA (Ishigaki, EUR)	IMD	CD16p_Mono_Sch	Mono_CD16p_Sch	Monocyte	Sorted cell	ENSG00000130348	QRSL1	5551	1.30002680203945e-05	0.00107023206555482	0.0119824437297827	0.98643986624251	0.000494457694131289	6:106120159	rs548234	chr6.2		6	106120159	6:106641414	3.43742e-09	6:106120159	7.06073175894804e-09	5987	8496	0.999448913741649	0.999616751956153	105631068	107629533	ENSG00000130348	ENSG00000130348	protein_coding	106629578	1	-509419	11836	-509419	4	0	4	105631068	107629533	1998465	47400
RA_Ishigaki_36333501_2	RA (Ishigaki, EUR)	IMD	CD16p_Mono_Sch	Mono_CD16p_Sch	Monocyte	Sorted cell	ENSG00000051620	HEBP2	5545	1.74835310392378e-29	2.24055069827922e-23	7.80322304028635e-07	0.999999187313637	3.23640616439223e-08	6:137684378	rs17264332	chr6.3		6	137684378	6:138391439	2.19202e-14	6:137684378	3.01644700536334e-29	5693	9800	0.999999529860946	0.999999927941641	137404382	139402675	ENSG00000051620	ENSG00000051620	protein_coding	138404223	1	-719845	-12784	-719845	11	1	11	137404382	139402675	1998293	47401
RA_Ishigaki_36333501_2	RA (Ishigaki, EUR)	IMD	CD16p_Mono_Sch	Mono_CD16p_Sch	Monocyte	Sorted cell	ENSG00000051620	HEBP2	5545	1.74835310392378e-29	2.24055069827922e-23	7.80322304028635e-07	0.999999187313637	3.23640616439223e-08	6:137684378	rs17264332	chr6.4		6	137684378	6:138391439	2.19202e-14	6:137684378	3.01644700536334e-29	5693	9800	0.999999529860946	0.999999927941641	137404382	139402675	ENSG00000051620	ENSG00000051620	protein_coding	138404223	1	-719845	-12784	-719845	11	1	11	137404382	139402675	1998293	47401
RA_Ishigaki_36333501_2	RA (Ishigaki, EUR)	IMD	CD16p_Mono_Sch	Mono_CD16p_Sch	Monocyte	Sorted cell	ENSG00000135540	NHSL1	5337	6.5737604502996e-22	1.55558669865999e-21	0.292201417152624	0.691420242388288	0.016378340459086	6:137922602	rs58721818	chr6.4		6	137922602	6:138591696	2.00483e-07	6:137922602	8.22699218732566e-28	5477	9266	0.995001892255979	0.999992764680741	137693296	139692495	ENSG00000135540	ENSG00000135540	protein_coding	138499494	-1	576892	-92202	576892	6	0	6	137693296	139692495	1999199	47402
RA_Ishigaki_36333501_2	RA (Ishigaki, EUR)	IMD	CD16p_Mono_Sch	Mono_CD16p_Sch	Monocyte	Sorted cell	ENSG00000279968	CCDC28A-AS1	5305	2.28801769880341e-22	2.01001436208958e-21	0.101701608860732	0.893434823422883	0.00486356771638832	6:137922602	rs58721818	chr6.4		6	137922602	6:138778998	8.53613e-08	6:137922602	8.22699218732566e-28	5447	9072	0.998268972013904	0.999992764680744	137773938	139773288	ENSG00000279968	ENSG00000279968	lncRNA	138773652	-1	851050	-5346	851050	8	1	8	137773938	139773288	1999350	47403
RA_Ishigaki_36333501_2	RA (Ishigaki, EUR)	IMD	CD16p_Mono_Sch	Mono_CD16p_Sch	Monocyte	Sorted cell	ENSG00000122335	SERAC1	5761	9.46696141533701e-32	6.94702613049939e-07	1.36273487842365e-25	0.999999302200211	3.09717364874502e-09	6:158183665	rs6919700	chr6.5		6	158183665	6:158183665	6.08612e-21	6:159068759	1.66860661724316e-12	6258	9272	1	0.999999254195195	157168492	159168094	ENSG00000122335	ENSG00000122335	protein_coding	158168262	-1	-15403	-15403	-900497	1	1	19	157168492	159168094	1999602	47404
RA_Ishigaki_36333501_2	RA (Ishigaki, EUR)	IMD	CD16p_Mono_Sch	Mono_CD16p_Sch	Monocyte	Sorted cell	ENSG00000130338	TULP4	5925	5.48381766827653e-16	6.9470258418341e-07	7.89375734099889e-10	0.999999262369714	4.21383226307413e-08	6:158232978	rs73027873	chr6.5		6	158232978	6:158232978	4.72295e-15	6:159068759	1.66860661724316e-12	6352	9478	0.999999951545077	0.999999251853818	157274824	159231899	ENSG00000130338	ENSG00000130338	protein_coding	158312465	1	-79487	-79487	756294	2	2	15	157233470	159231899	1998429	47405
RA_Ishigaki_36333501_2	RA (Ishigaki, EUR)	IMD	CD16p_Mono_Sch	Mono_CD16p_Sch	Monocyte	Sorted cell	ENSG00000060762	MPC1	7316	1.46065051248854e-15	6.044937923315e-13	0.00241024960492312	0.997487527221691	0.000102223172776839	6:167127770	rs3093017	chr6.6		6	167127770	6:166397138	1.70692e-09	6:167127770	6.41422855126781e-19	7640	11650	0.999920514139352	0.999999997283759	165383427	167383008	ENSG00000060762	ENSG00000060762	protein_coding	166382940	-1	-744830	-14198	-744830	14	1	14	165383427	167383008	1999581	47408
RA_Ishigaki_36333501_2	RA (Ishigaki, EUR)	IMD	CD16p_Mono_Sch	Mono_CD16p_Sch	Monocyte	Sorted cell	ENSG00000198818	SFT2D1	7268	2.7591443985914e-18	6.01696240186251e-13	4.58558826081886e-06	0.999995221731188	1.92679953290085e-07	6:167127770	rs3093017	chr6.6		6	167127770	6:166330956	7.18122e-12	6:167127770	6.41422855126781e-19	7554	11567	0.999999858624468	0.999999997283758	165342739	167341487	ENSG00000198818	ENSG00000198818	protein_coding	166342545	-1	-785225	11589	-785225	16	1	16	165342739	167341487	1998748	47406
RA_Ishigaki_36333501_2	RA (Ishigaki, EUR)	IMD	CD16p_Mono_Sch	Mono_CD16p_Sch	Monocyte	Sorted cell	ENSG00000286760		7269	9.37595761164847e-14	4.88648443778945e-13	0.155770824075412	0.811777476696709	0.0324516992272971	6:167127770	rs3093017	chr6.6		6	167127770	6:166309383	8.96441e-08	6:167127770	6.41422855126781e-19	7555	11571	0.994616214568985	0.999999997283758	165342739	167342608	ENSG00000286760	ENSG00000286760	lncRNA	166342623	1	785147	-33240	785147	15	2	15	165342739	167342608	1999869	47407
RA_Ishigaki_36333501_2	RA (Ishigaki, EUR)	IMD	CD16p_Mono_Sch	Mono_CD16p_Sch	Monocyte	Sorted cell	ENSG00000106348	IMPDH1	4609	2.96996964581145e-13	4.29347068403168e-12	0.0645169983487833	0.932670037686613	0.00281296396001491	7:128977412	rs12531711	chr7.2		7	128977412	7:128431390	7.57785e-10	7:128977412	4.01804165131466e-17	4777	7600	0.998781455650136	0.999999999994034	127410440	129409666	ENSG00000106348	ENSG00000106348	protein_coding	128409982	-1	-567430	-21408	-567430	29	0	29	127410440	129409666	1999226	47409
RA_Ishigaki_36333501_2	RA (Ishigaki, EUR)	IMD	CD16p_Mono_Sch	Mono_CD16p_Sch	Monocyte	Sorted cell	ENSG00000158457	TSPAN33	5088	1.56957772118288e-16	4.60322675814595e-12	3.40961206080525e-05	0.999964335128432	1.56874635536507e-06	7:128977412	rs12531711	chr7.2		7	128977412	7:129137407	8.83447e-12	7:128977412	4.01804165131466e-17	5317	8185	0.999999225223264	0.99999999999401	128144765	130144370	ENSG00000158457	ENSG00000158457	protein_coding	129144707	1	-167295	-7300	-167295	4	0	4	128144765	130144370	1999605	47412
RA_Ishigaki_36333501_2	RA (Ishigaki, EUR)	IMD	CD16p_Mono_Sch	Mono_CD16p_Sch	Monocyte	Sorted cell	ENSG00000165055	METTL2B	4465	5.44828333544774e-21	4.60339091734432e-12	1.1835369679704e-09	0.9999999987607	5.11579411794669e-11	7:128977412	rs12531711	chr7.2		7	128977412	7:128507065	5.73508e-14	7:128977412	4.01804165131466e-17	4634	7417	0.999999999917354	0.999999999994052	127477120	129476316	ENSG00000165055	ENSG00000165055	protein_coding	128476748	1	500664	30317	500664	25	0	25	127477120	129476550	1999430	47410
RA_Ishigaki_36333501_2	RA (Ishigaki, EUR)	IMD	CD16p_Mono_Sch	Mono_CD16p_Sch	Monocyte	Sorted cell	ENSG00000242588	RP11-274B21.1	4514	4.20665852088266e-16	4.60294236482654e-12	9.13817355771421e-05	0.999902547029721	6.07123009641729e-06	7:128977412	rs12531711	chr7.2		7	128977412	7:128641202	2.6384e-10	7:128977412	4.01804165131466e-17	4693	7451	0.99999218574403	0.999999999994048	127579363	129574577	ENSG00000242588	ENSG00000242588	lncRNA	128531707	1	445705	109495	445705	23	3	23	127579363	129574577	1995214	47411
RA_Ishigaki_36333501_2	RA (Ishigaki, EUR)	IMD	CD16p_Mono_Sch	Mono_CD16p_Sch	Monocyte	Sorted cell	ENSG00000164924	YWHAZ	4586	7.48932547238742e-16	0.000590673426059715	1.26714822570669e-12	0.999383386004177	2.59405684929209e-05	8:100925227	rs964917	chr8.2		8	100925227	8:100925227	1.21359e-15	8:101451374	3.18077065025813e-09	4741	8932	0.999999999999972	0.999765262614741	99953603	101952522	ENSG00000164924	ENSG00000164924	protein_coding	100952020	-1	26793	26793	-499354	0	0	7	99953603	101952522	1998919	47414
RA_Ishigaki_36333501_2	RA (Ishigaki, EUR)	IMD	CD16p_Mono_Sch	Mono_CD16p_Sch	Monocyte	Sorted cell	ENSG00000246263	UBR5-DT	5423	2.60619744311391e-06	0.000588314015364033	0.00440699553509938	0.994819596111512	0.000182488140580284	8:101451374	rs678347	chr8.2		8	101451374	8:102239769	3.22574e-10	8:101451374	3.18077065025813e-09	5591	9874	0.999921535031971	0.999762042021677	101239499	103238930	ENSG00000246263	ENSG00000246263	lncRNA	102239386	1	-788012	383	-788012	5	0	5	101239499	103238930	1999431	47415
RA_Ishigaki_36333501_2	RA (Ishigaki, EUR)	IMD	CD16p_Mono_Sch	Mono_CD16p_Sch	Monocyte	Sorted cell	ENSG00000164978	NUDT2	4716	5.46410406316824e-25	2.76110648471351e-07	1.97895393633933e-18	0.999999722441547	1.44780471200399e-09	9:34374981	rs4310287	chr9.1		9	34374981	9:34336344	6.01747e-20	9:34707376	4.00256321498042e-13	4886	7941	0.999999999999998	0.999999274324021	33330399	35329334	ENSG00000164978	ENSG00000164978	protein_coding	34329569	1	45412	6775	377807	0	0	17	33330399	35329334	1998935	47417
RA_Ishigaki_36333501_2	RA (Ishigaki, EUR)	IMD	CD16p_Mono_Sch	Mono_CD16p_Sch	Monocyte	Sorted cell	ENSG00000010438	PRSS3	5296	6.06830928288829e-08	2.13162429500229e-07	0.219776444504906	0.771995627029614	0.0082276546199563	9:34707376	rs10972201	chr9.1		9	34707376	9:33728506	4.17068e-11	9:34707376	4.00256321498042e-13	5461	8382	0.990365725850283	0.999999301840345	32751307	34750477	ENSG00000010438	ENSG00000010438	protein_coding	33795561	1	911815	-67055	911815	28	0	28	32751307	34750477	1999170	47416
RA_Ishigaki_36333501_2	RA (Ishigaki, EUR)	IMD	CD16p_Mono_Sch	Mono_CD16p_Sch	Monocyte	Sorted cell	ENSG00000137070	IL11RA	4151	1.81913266566546e-07	8.73294737145227e-08	0.658841709297412	0.316234395343522	0.0249236261163243	9:34707376	rs10972201	chr9.1		9	34707376	9:34649445	2.07933e-08	9:34707376	4.00256321498042e-13	4276	7521	0.987381573174765	0.999999271250468	33652227	35651600	ENSG00000137070	ENSG00000137070	protein_coding	34652185	1	55191	-2740	55191	5	0	5	33652227	35651600	1999373	47419
RA_Ishigaki_36333501_2	RA (Ishigaki, EUR)	IMD	CD16p_Mono_Sch	Mono_CD16p_Sch	Monocyte	Sorted cell	ENSG00000165280	VCP	3955	1.69956955905772e-10	2.75925145042505e-07	0.000615539073718993	0.999327671411751	5.65134194294405e-05	9:34707376	rs10972201	chr9.1		9	34707376	9:35060305	2.31935e-10	9:34707376	4.00256321498042e-13	4066	7669	0.999992920379283	0.999999267281419	34072676	36070730	ENSG00000165280	ENSG00000165280	protein_coding	35072625	-1	365249	12320	365249	7	0	7	34072676	36070730	1998054	47420
RA_Ishigaki_36333501_2	RA (Ishigaki, EUR)	IMD	CD16p_Mono_Sch	Mono_CD16p_Sch	Monocyte	Sorted cell	ENSG00000198467	TPM2	3730	1.73797649749251e-08	2.58069313235608e-07	0.062944884176246	0.934653580634448	0.00240125974022767	9:34707376	rs10972201	chr9.1		9	34707376	9:35705762	2.79153e-08	9:34707376	4.00256321498042e-13	3858	7831	0.999093161709162	0.999999863155332	34690403	36689990	ENSG00000198467	ENSG00000198467	protein_coding	35689925	-1	982549	-15837	982549	27	0	27	34690403	36689990	1999587	47421
RA_Ishigaki_36333501_2	RA (Ishigaki, EUR)	IMD	CD16p_Mono_Sch	Mono_CD16p_Sch	Monocyte	Sorted cell	ENSG00000258728		4158	1.48414721752033e-07	1.21958764468636e-07	0.537518845276871	0.441660729068278	0.0208201552813649	9:34707376	rs10972201	chr9.1		9	34707376	9:34649445	2.16433e-08	9:34707376	4.00256321498042e-13	4283	7524	0.98661875671659	0.999999271254737	33646990	35646573	ENSG00000258728	ENSG00000258728	protein_coding	34646645	1	60731	2800	60731	7	1	7	33646990	35646573	1999583	47418
RA_Ishigaki_36333501_2	RA (Ishigaki, EUR)	IMD	CD16p_Mono_Sch	Mono_CD16p_Sch	Monocyte	Sorted cell	ENSG00000119397	CNTRL	3823	2.3414554623593e-06	0.000120161967780689	0.0172095698680758	0.882984538812372	0.0996833878963085	9:120928959	rs1930785	chr9.2		9	120928959	9:121211746	2.53981e-08	9:120873843	1.9731752900754e-09	3937	7272	0.999103659156876	0.998849526189634	120075673	122073089	ENSG00000119397	ENSG00000119397	protein_coding	121074955	1	-145996	136791	-201112	1	1	3	120075673	122073089	1997416	47426
RA_Ishigaki_36333501_2	RA (Ishigaki, EUR)	IMD	CD16p_Mono_Sch	Mono_CD16p_Sch	Monocyte	Sorted cell	ENSG00000056558	TRAF1	3703	6.3562908270159e-05	6.39416233942741e-05	0.467183220726113	0.46984105569394	0.0628482190482829	9:120932664	rs7031096	chr9.2		9	120932664	9:120897896	2.96372e-07	9:120873843	1.9731752900754e-09	3819	7089	0.992663734560007	0.998853195076509	119929497	121929102	ENSG00000056558	ENSG00000056558	protein_coding	120926796	-1	-5868	28900	52953	0	0	1	119929497	121929102	1999605	47424
RA_Ishigaki_36333501_2	RA (Ishigaki, EUR)	IMD	CD16p_Mono_Sch	Mono_CD16p_Sch	Monocyte	Sorted cell	ENSG00000106804	C5	3798	1.08570443698759e-11	0.000135923398960993	7.9798679077607e-08	0.999027835461294	0.000836161330208316	9:120984160	rs10818494	chr9.2		9	120984160	9:120984160	1.13049e-12	9:120873843	1.9731752900754e-09	3913	7243	0.999999765481401	0.998849719365487	120050526	122050084	ENSG00000106804	ENSG00000106804	protein_coding	121050275	-1	66115	66115	176432	0	0	2	120050526	122050084	1999558	47425
RA_Ishigaki_36333501_2	RA (Ishigaki, EUR)	IMD	CD16p_Mono_Sch	Mono_CD16p_Sch	Monocyte	Sorted cell	ENSG00000148180	GSN	3954	3.74968044700296e-12	0.000136036732897929	2.75599680091069e-08	0.999863336416498	5.99286885436444e-07	9:121241048	rs10760160	chr9.2		9	121241048	9:121301074	1.29847e-13	9:120873843	1.9731752900754e-09	4068	7394	0.999999999474922	0.99884993898286	120208305	122207036	ENSG00000148180	ENSG00000148180	protein_coding	121268162	1	-27114	32912	-394319	0	1	5	120208305	122207036	1998731	47427
RA_Ishigaki_36333501_2	RA (Ishigaki, EUR)	IMD	CD16p_Mono_Sch	Mono_CD16p_Sch	Monocyte	Sorted cell	ENSG00000148175	STOM	3926	6.98193166035773e-12	0.000136036786060783	5.13168293015565e-08	0.99986319812948	7.13760648848935e-07	9:121321812	rs177697	chr9.2		9	121321812	9:121321812	1.00014e-13	9:120873843	1.9731752900754e-09	4037	7376	0.999999999147356	0.998850076223742	120370657	122370243	ENSG00000148175	ENSG00000148175	protein_coding	121370250	-1	48438	48438	496407	0	0	7	120370657	122370243	1999586	47428
RA_Ishigaki_36333501_2	RA (Ishigaki, EUR)	IMD	CD16p_Mono_Sch	Mono_CD16p_Sch	Monocyte	Sorted cell	ENSG00000057608	GDI2	8130	2.43824058167924e-12	4.86672210814786e-10	0.00498377746260073	0.994760342667225	0.000255879381062366	10:6056986	rs706778	chr10.1		10	6056986	10:5852687	1.58119e-09	10:6056986	2.66708230846164e-16	8545	13005	0.997966882281903	0.99999998953279	4842255	6842087	ENSG00000057608	ENSG00000057608	protein_coding	5813434	-1	-243552	-39253	-243552	8	1	8	4842255	6842087	1999832	47309
RA_Ishigaki_36333501_2	RA (Ishigaki, EUR)	IMD	CD16p_Mono_Sch	Mono_CD16p_Sch	Monocyte	Sorted cell	ENSG00000057608	GDI2	8130	2.43824058167924e-12	4.86672210814786e-10	0.00498377746260073	0.994760342667225	0.000255879381062366	10:6056986	rs706778	chr10.2		10	6056986	10:5852687	1.58119e-09	10:6056986	2.66708230846164e-16	8545	13005	0.997966882281903	0.99999998953279	4842255	6842087	ENSG00000057608	ENSG00000057608	protein_coding	5813434	-1	-243552	-39253	-243552	8	1	8	4842255	6842087	1999832	47309
RA_Ishigaki_36333501_2	RA (Ishigaki, EUR)	IMD	CD16p_Mono_Sch	Mono_CD16p_Sch	Monocyte	Sorted cell	ENSG00000160588	MPZL3	4998	1.70301845628391e-18	1.69210347121698e-08	1.00645052512405e-10	0.999999982904697	7.36236826359778e-11	11:118249389	rs2853005	chr11.1		11	118249389	11:118249389	3.39274e-15	11:118871133	1.36184497812401e-13	5150	8938	0.999999999998288	0.986053114493541	117252457	119251972	ENSG00000160588	ENSG00000160588	protein_coding	118252365	-1	2976	2976	-618768	0	0	24	117252457	119251972	1999515	47312
RA_Ishigaki_36333501_2	RA (Ishigaki, EUR)	IMD	CD16p_Mono_Sch	Mono_CD16p_Sch	Monocyte	Sorted cell	ENSG00000160593	JAML	5026	7.75539515817621e-24	1.69210347135885e-08	4.5832865174523e-16	0.999999983010021	6.89405216713088e-11	11:118260508	rs7120665	chr11.1		11	118260508	11:118260508	5.31837e-18	11:118871133	1.36184497812401e-13	5183	8986	1	0.986053114677653	117225936	119225087	ENSG00000160593	ENSG00000160593	protein_coding	118225011	-1	-35497	-35497	-646122	1	1	25	117225936	119225087	1999151	47311
RA_Ishigaki_36333501_2	RA (Ishigaki, EUR)	IMD	CD16p_Mono_Sch	Mono_CD16p_Sch	Monocyte	Sorted cell	ENSG00000255422	AP002954.4	4726	2.34246072115822e-21	1.69210316339109e-08	1.38434836954744e-13	0.999999800779696	1.82299134267907e-07	11:118701558	rs573905	chr11.1		11	118701558	11:118701558	7.44189e-17	11:118871133	1.36184497812401e-13	4894	8537	0.999999999999934	0.986053114335538	117700711	119699418	ENSG00000255422	ENSG00000255422	lncRNA	118704608	1	-3050	-3050	166525	0	0	3	117700711	119699418	1998707	47314
RA_Ishigaki_36333501_2	RA (Ishigaki, EUR)	IMD	CD16p_Mono_Sch	Mono_CD16p_Sch	Monocyte	Sorted cell	ENSG00000149573	MPZL2	4977	8.15250375483157e-11	1.68356298822493e-08	0.00481796991382703	0.994952265364312	0.000229747804705322	11:118871133	rs4938573	chr11.1		11	118871133	11:118260334	8.85805e-09	11:118871133	1.36184497812401e-13	5129	8900	0.999914112323015	0.98605311450873	117265090	119259979	ENSG00000149573	ENSG00000149573	protein_coding	118264297	-1	-606836	3963	-606836	23	0	23	117265090	119259979	1994889	47313
RA_Ishigaki_36333501_2	RA (Ishigaki, EUR)	IMD	CD16p_Mono_Sch	Mono_CD16p_Sch	Monocyte	Sorted cell	ENSG00000172273	HINFP	4735	9.65671261553097e-12	1.691097693843e-08	0.000570692786828795	0.999405541259791	2.37490327451013e-05	11:118871133	rs4938573	chr11.1		11	118871133	11:119152397	8.22522e-10	11:118871133	1.36184497812401e-13	4952	8459	0.99998617831409	0.986053114643282	118121850	120121441	ENSG00000172273	ENSG00000172273	protein_coding	119121580	1	-250447	30817	-250447	22	0	22	118121850	120121441	1999591	47318
RA_Ishigaki_36333501_2	RA (Ishigaki, EUR)	IMD	CD16p_Mono_Sch	Mono_CD16p_Sch	Monocyte	Sorted cell	ENSG00000196655	TRAPPC4	4803	7.8370560824242e-10	1.60906715183736e-08	0.04631546527072	0.950921620897209	0.0027628969576955	11:118871133	rs4938573	chr11.1		11	118871133	11:118998040	1.95741e-08	11:118871133	1.36184497812401e-13	4998	8527	0.925883848038444	0.98605311457243	118018854	120018088	ENSG00000196655	ENSG00000196655	protein_coding	119018766	1	-147633	-20726	-147633	11	5	11	118018854	120018255	1999401	47315
RA_Ishigaki_36333501_2	RA (Ishigaki, EUR)	IMD	CD16p_Mono_Sch	Mono_CD16p_Sch	Monocyte	Sorted cell	ENSG00000255274	SMIM35	5168	1.88136086413196e-11	1.69012811593001e-08	0.00111184739394006	0.998832476809146	5.56588768186713e-05	11:118871133	rs4938573	chr11.1		11	118871133	11:118089423	7.4944e-11	11:118871133	1.36184497812401e-13	5363	9452	0.999978238594203	0.98605311405589	117088323	119088159	ENSG00000255274	ENSG00000255274	protein_coding	118086963	-1	-784170	-2460	-784170	29	0	29	117088323	119088159	1999836	47310
RA_Ishigaki_36333501_2	RA (Ishigaki, EUR)	IMD	CD16p_Mono_Sch	Mono_CD16p_Sch	Monocyte	Sorted cell	ENSG00000272186	VPS11-DT	4740	3.27346155713653e-09	1.35150784734001e-08	0.193455161533279	0.798698954388731	0.00784586728945133	11:118871133	rs4938573	chr11.1		11	118871133	11:119076924	1.8233e-07	11:118871133	1.36184497812401e-13	4947	8462	0.995569059726901	0.986053114610336	118067845	120067073	ENSG00000272186	ENSG00000272186	lncRNA	119067659	-1	196526	-9265	196526	15	1	15	118067845	120067294	1999449	47316
RA_Ishigaki_36333501_2	RA (Ishigaki, EUR)	IMD	CD16p_Mono_Sch	Mono_CD16p_Sch	Monocyte	Sorted cell	ENSG00000256269	HMBS	4743	3.93246910979018e-09	1.26585144554031e-08	0.23240121613244	0.748054302711698	0.0195444645648801	11:118872015	rs7125333	chr11.1		11	118872015	11:119066199	2.5909e-07	11:118871133	1.36184497812401e-13	4957	8479	0.97862181087859	0.986053114622865	118085044	120082389	ENSG00000256269	ENSG00000256269	protein_coding	119084881	1	-212866	-18682	-213748	17	2	17	118085044	120084209	1999165	47317
RA_Ishigaki_36333501_2	RA (Ishigaki, EUR)	IMD	CD16p_Mono_Sch	Mono_CD16p_Sch	Monocyte	Sorted cell	ENSG00000076067	RBMS2	2930	4.13630803997698e-06	0.000984743748633423	0.00417795751737107	0.994659021262613	0.000174141163343089	12:55974294	rs11171710	chr12.1		12	55974294	12:56522830	3.97561e-09	12:55985643	4.58598221742234e-09	3196	5654	0.999867178580538	0.986173864803296	55521834	57518773	ENSG00000076067	ENSG00000076067	protein_coding	56521820	1	-547526	1010	-536177	40	0	39	55521834	57518773	1996939	47321
RA_Ishigaki_36333501_2	RA (Ishigaki, EUR)	IMD	CD16p_Mono_Sch	Mono_CD16p_Sch	Monocyte	Sorted cell	ENSG00000139531	SUOX	3754	3.75569199354961e-06	2.46733347196897e-05	0.00377400177571293	0.0228469210787593	0.973350648118815	12:55985276	rs773114	chr12.1		12	55985276	12:56001170	3.74923e-08	12:55985643	4.58598221742234e-09	4065	6692	0.992367490556231	0.998441935559011	54997312	56996897	ENSG00000139531	ENSG00000139531	protein_coding	55997276	1	-12000	3894	-11633	0	0	0	54997312	56996897	1999585	47319
RA_Ishigaki_36333501_2	RA (Ishigaki, EUR)	IMD	CD16p_Mono_Sch	Mono_CD16p_Sch	Monocyte	Sorted cell	ENSG00000197728	RPS26	3703	1.15598263613507e-31	0.000716269828627336	1.16162258586261e-28	0.719204294760853	0.280079435410513	12:56042145	rs1131017	chr12.1		12	56042145	12:56042145	5.90302e-23	12:55985643	4.58598221742234e-09	4015	6557	1	0.9984700533539	55042158	57041338	ENSG00000197728	ENSG00000197728	protein_coding	56041918	1	227	227	-56275	0	0	3	55042158	57041338	1999180	47320
RA_Ishigaki_36333501_2	RA (Ishigaki, EUR)	IMD	CD16p_Mono_Sch	Mono_CD16p_Sch	Monocyte	Sorted cell	ENSG00000089022	MAPKAPK5	2808	1.73647017824572e-06	4.38304837780113e-05	0.0380264773103525	0.959827368504511	0.00210058723117974	12:111427245	rs7310615	chr12.2		12	111427245	12:111999710	6.01866e-08	12:111427245	9.98663349334998e-11	3076	5500	0.986744408354944	0.978790790321934	110842603	112842213	ENSG00000089022	ENSG00000089022	protein_coding	111842228	1	-414983	157482	-414983	7	5	7	110842603	112842213	1999610	47328
RA_Ishigaki_36333501_2	RA (Ishigaki, EUR)	IMD	CD16p_Mono_Sch	Mono_CD16p_Sch	Monocyte	Sorted cell	ENSG00000111231	GPN3	3095	2.11475280871264e-07	6.00702700186773e-05	0.00350744513168992	0.996301411305321	0.000130861817689471	12:111427245	rs7310615	chr12.2		12	111427245	12:110360757	1.69967e-10	12:111427245	9.98663349334998e-11	3380	6206	0.999886499957241	0.999890942237105	109469498	111468190	ENSG00000111231	ENSG00000111231	protein_coding	110468257	-1	-958988	107500	-958988	15	3	15	109469498	111468190	1998692	47326
RA_Ishigaki_36333501_2	RA (Ishigaki, EUR)	IMD	CD16p_Mono_Sch	Mono_CD16p_Sch	Monocyte	Sorted cell	ENSG00000151164	RAD9B	3059	6.52574901322992e-08	5.35049808684025e-05	0.00121802920140725	0.998668830375268	5.95701849668353e-05	12:111427245	rs7310615	chr12.2		12	111427245	12:110501616	1.71502e-11	12:111427245	9.98663349334998e-11	3344	6163	0.999904014562747	0.999903170110434	109501836	111501103	ENSG00000151164	ENSG00000151164	protein_coding	110502331	1	924914	-715	924914	12	1	12	109501836	111501103	1999267	47327
RA_Ishigaki_36333501_2	RA (Ishigaki, EUR)	IMD	CD16p_Mono_Sch	Mono_CD16p_Sch	Monocyte	Sorted cell	ENSG00000173064	HECTD4	3332	1.98501128061591e-09	4.58684080637023e-05	4.32721936545609e-05	0.99990697298295	3.8844303216671e-06	12:111427245	rs7310615	chr12.2		12	111427245	12:111756923	2.6513e-12	12:111427245	9.98663349334998e-11	3493	6163	0.993052435892232	0.978762369618384	111387541	113382239	ENSG00000173064	ENSG00000173064	protein_coding	112382431	-1	955186	625508	955186	21	15	21	111387541	113382239	1994698	47329
RA_Ishigaki_36333501_2	RA (Ishigaki, EUR)	IMD	CD16p_Mono_Sch	Mono_CD16p_Sch	Monocyte	Sorted cell	ENSG00000204856	FAM216A	3097	1.90302155277966e-06	5.83093420499724e-05	0.0315627608638382	0.967093057733011	0.00128396903954784	12:111427245	rs7310615	chr12.2		12	111427245	12:110419889	2.55649e-09	12:111427245	9.98663349334998e-11	3382	6208	0.998914893113447	0.999890942236409	109469016	111468190	ENSG00000204856	ENSG00000204856	protein_coding	110468845	1	958400	-48956	958400	14	3	14	109469016	111468190	1999174	47325
RA_Ishigaki_36333501_2	RA (Ishigaki, EUR)	IMD	CD16p_Mono_Sch	Mono_CD16p_Sch	Monocyte	Sorted cell	ENSG00000133103	COG6	5680	9.34514286949063e-13	2.92214522833363e-10	0.0030498389780602	0.953571473579018	0.0433786871497734	13:39780063	rs12872801	chr13.1		13	39780063	13:39659157	2.91968e-10	13:39744682	2.11674641921307e-15	5803	8993	0.999249900392445	0.943471065552498	38655698	40654513	ENSG00000133103	ENSG00000133103	protein_coding	39655662	1	124401	3495	89020	0	0	0	38655698	40654513	1998815	47330
RA_Ishigaki_36333501_2	RA (Ishigaki, EUR)	IMD	CD16p_Mono_Sch	Mono_CD16p_Sch	Monocyte	Sorted cell	ENSG00000189067	LITAF	7991	4.06411062921683e-07	7.07975061128233e-05	0.00570529519882958	0.993871660786594	0.00035184009740019	16:11704902	rs4584833	chr16.1		16	11704902	16:11612871	5.64297e-09	16:11704902	3.6417598522752e-10	8253	12239	0.999845774928157	0.999975812737951	10636592	12636161	ENSG00000189067	ENSG00000189067	protein_coding	11586919	-1	-117983	-25952	-117983	1	0	1	10636592	12636161	1999569	47334
RA_Ishigaki_36333501_2	RA (Ishigaki, EUR)	IMD	CD16p_Mono_Sch	Mono_CD16p_Sch	Monocyte	Sorted cell	ENSG00000234719	NPIPB2	8097	5.68401635922077e-06	6.58463264995597e-05	0.0791267174172859	0.916634463988156	0.00416728825169868	16:11704902	rs4584833	chr16.1		16	11704902	16:11977484	1.46635e-08	16:11704902	3.6417598522752e-10	8348	12342	0.997730366362313	0.999977612426535	10977116	12976571	ENSG00000234719	ENSG00000234719	protein_coding	11942045	-1	237143	-35439	237143	10	2	10	10977116	12976571	1999455	47335
RA_Ishigaki_36333501_2	RA (Ishigaki, EUR)	IMD	CD16p_Mono_Sch	Mono_CD16p_Sch	Monocyte	Sorted cell	ENSG00000073584	SMARCE1	4413	3.14192361046144e-06	2.38996185551979e-05	0.115547228578108	0.878920188559565	0.00550554132016106	17:39882138	rs62067029	chr17.1		17	39882138	17:40609263	1.17937e-07	17:39882138	2.91881796295901e-10	4747	7586	0.995268768009703	0.995413726319871	39649431	41647956	ENSG00000073584	ENSG00000073584	protein_coding	40647818	-1	765680	38555	765680	25	0	25	39649431	41647956	1998525	47336
RA_Ishigaki_36333501_2	RA (Ishigaki, EUR)	IMD	CD16p_Mono_Sch	Mono_CD16p_Sch	Monocyte	Sorted cell	ENSG00000154889	MPPE1	6082	3.39508332229197e-10	1.12286205342166e-06	0.000302262464840282	0.999678084872201	1.85294613965343e-05	18:12824931	rs641085	chr18.1		18	12824931	18:11905954	2.2366e-10	18:12824931	5.00227462444056e-12	6458	9515	0.999988942924371	0.993898825609908	10908650	12908212	ENSG00000154889	ENSG00000154889	protein_coding	11908317	-1	-916614	2363	-916614	19	0	19	10908650	12908212	1999562	47337
RA_Ishigaki_36333501_2	RA (Ishigaki, EUR)	IMD	CD16p_Mono_Sch	Mono_CD16p_Sch	Monocyte	Sorted cell	ENSG00000154889	MPPE1	6082	3.39508332229197e-10	1.12286205342166e-06	0.000302262464840282	0.999678084872201	1.85294613965343e-05	18:12824931	rs641085	chr18.2		18	12824931	18:11905954	2.2366e-10	18:12824931	5.00227462444056e-12	6458	9515	0.999988942924371	0.993898825609908	10908650	12908212	ENSG00000154889	ENSG00000154889	protein_coding	11908317	-1	-916614	2363	-916614	19	0	19	10908650	12908212	1999562	47337
RA_Ishigaki_36333501_2	RA (Ishigaki, EUR)	IMD	CD16p_Mono_Sch	Mono_CD16p_Sch	Monocyte	Sorted cell	ENSG00000176014	TUBB6	5934	6.13919921708283e-12	1.1232159075742e-06	5.46569650172672e-06	0.999993164679184	2.46402266694752e-07	18:12824931	rs641085	chr18.1		18	12824931	18:12304704	2.69043e-13	18:12824931	5.00227462444056e-12	6318	9439	0.99999972609379	0.993898817550113	11307694	13307267	ENSG00000176014	ENSG00000176014	protein_coding	12308241	1	516690	-3537	516690	10	0	10	11307694	13307267	1999573	47338
RA_Ishigaki_36333501_2	RA (Ishigaki, EUR)	IMD	CD16p_Mono_Sch	Mono_CD16p_Sch	Monocyte	Sorted cell	ENSG00000176014	TUBB6	5934	6.13919921708283e-12	1.1232159075742e-06	5.46569650172672e-06	0.999993164679184	2.46402266694752e-07	18:12824931	rs641085	chr18.2		18	12824931	18:12304704	2.69043e-13	18:12824931	5.00227462444056e-12	6318	9439	0.99999972609379	0.993898817550113	11307694	13307267	ENSG00000176014	ENSG00000176014	protein_coding	12308241	1	516690	-3537	516690	10	0	10	11307694	13307267	1999573	47338
RA_Ishigaki_36333501_2	RA (Ishigaki, EUR)	IMD	CD16p_Mono_Sch	Mono_CD16p_Sch	Monocyte	Sorted cell	ENSG00000101639	CEP192	5697	9.50701489345606e-19	1.12322232108095e-06	8.46404490687151e-13	0.999998871620097	5.15673228121289e-09	18:12991394	rs11663049	chr18.1		18	12991394	18:12991394	3.04392e-16	18:12824931	5.00227462444056e-12	5956	9462	0.999999999999975	0.993898752810094	11991702	13991027	ENSG00000101639	ENSG00000101639	protein_coding	12991362	1	32	32	-166431	0	0	5	11991702	13991027	1999325	47339
RA_Ishigaki_36333501_2	RA (Ishigaki, EUR)	IMD	CD16p_Mono_Sch	Mono_CD16p_Sch	Monocyte	Sorted cell	ENSG00000101639	CEP192	5697	9.50701489345606e-19	1.12322232108095e-06	8.46404490687151e-13	0.999998871620097	5.15673228121289e-09	18:12991394	rs11663049	chr18.2		18	12991394	18:12991394	3.04392e-16	18:12824931	5.00227462444056e-12	5956	9462	0.999999999999975	0.993898752810094	11991702	13991027	ENSG00000101639	ENSG00000101639	protein_coding	12991362	1	32	32	-166431	0	0	5	11991702	13991027	1999325	47339
RA_Ishigaki_36333501_2	RA (Ishigaki, EUR)	IMD	CD16p_Mono_Sch	Mono_CD16p_Sch	Monocyte	Sorted cell	ENSG00000101457	DNTTIP1	5024	5.71698219371952e-17	3.04465060347615e-07	1.87771313981528e-10	0.99999969399217	1.35499521167716e-09	20:45789238	rs6065893	chr20.1		20	45789238	20:45774230	8.78342e-16	20:46120612	6.27155960567325e-13	5183	8612	0.99999998177149	0.99999981671258	44792315	46791866	ENSG00000101457	ENSG00000101457	protein_coding	45791954	1	-2716	-17724	328658	1	1	19	44792315	46791866	1999551	47358
RA_Ishigaki_36333501_2	RA (Ishigaki, EUR)	IMD	CD16p_Mono_Sch	Mono_CD16p_Sch	Monocyte	Sorted cell	ENSG00000101017	CD40	5462	3.2362122268375e-12	3.04460868789442e-07	1.06291711987135e-05	0.999985925058631	3.14130606382494e-06	20:46120612	rs4239702	chr20.1		20	46120612	20:46118447	5.24386e-14	20:46120612	6.27155960567325e-13	5614	8989	0.999999752180402	0.999999801527294	45118806	47117076	ENSG00000101017	ENSG00000101017	protein_coding	46118314	1	2298	133	2298	0	0	0	45118806	47117076	1998270	47359
RA_Ishigaki_36333501_2	RA (Ishigaki, EUR)	IMD	CD16p_Mono_Sch	Mono_CD16p_Sch	Monocyte	Sorted cell	ENSG00000184221	OLIG1	4382	9.70636750802858e-09	0.000359868955006423	2.69614355627228e-05	0.99961016056514	2.99933792440711e-06	21:33067583	rs928736	chr21.1		21	33067583	21:33066900	2.16913e-12	21:33403138	6.54959946127421e-09	4540	7469	0.999999522305731	0.936256829223621	32070147	34069726	ENSG00000184221	ENSG00000184221	protein_coding	33070141	1	-2558	-3241	332997	0	0	7	32070147	34069726	1999579	47363
RA_Ishigaki_36333501_2	RA (Ishigaki, EUR)	IMD	CD16p_Mono_Sch	Mono_CD16p_Sch	Monocyte	Sorted cell	ENSG00000159110	IFNAR2	4170	1.30339470807212e-05	0.000346229060031976	0.0362039565503596	0.961705355533377	0.00173142490915019	21:33403138	rs8126756	chr21.1		21	33403138	21:33245424	7.30003e-08	21:33403138	6.54959946127421e-09	4315	7386	0.999430177026275	0.936252252322138	32205858	34204163	ENSG00000159110	ENSG00000159110	protein_coding	33229938	1	173200	15486	173200	5	1	5	32205858	34204163	1998305	47364
RA_Ishigaki_36333501_2	RA (Ishigaki, EUR)	IMD	CD16p_Mono_Sch	Mono_CD16p_Sch	Monocyte	Sorted cell	ENSG00000166979	EVA1C	5206	2.45496258431758e-07	0.000419157391277517	0.000585085201831855	0.998967457455416	2.80544552166079e-05	21:33403138	rs8126756	chr21.1		21	33403138	21:32370953	2.51594e-11	21:33403138	6.54959946127421e-09	5374	8290	0.999989866602273	0.926487456132294	31412017	33410089	ENSG00000166979	ENSG00000166979	protein_coding	32412706	1	990432	-41753	990432	21	2	21	31412017	33410089	1998072	47362
RA_Ishigaki_36333501_2	RA (Ishigaki, EUR)	IMD	CD16p_Mono_Sch	Mono_CD16p_Sch	Monocyte	Sorted cell	ENSG00000243646	IL10RB	4170	2.64709305897195e-06	0.000357107637342693	0.00735274049960444	0.991925032598697	0.000362472171296506	21:33403138	rs8126756	chr21.1		21	33403138	21:33268483	9.14784e-10	21:33403138	6.54959946127421e-09	4312	7400	0.999878508608541	0.93625595248991	32266623	34265162	ENSG00000243646	ENSG00000243646	protein_coding	33266367	1	136771	2116	136771	2	0	2	32266623	34265162	1998539	47365
RA_Ishigaki_36333501_2	RA (Ishigaki, EUR)	IMD	CD16p_Mono_Sch	Mono_CD16p_Sch	Monocyte	Sorted cell	ENSG00000205726	ITSN1	4191	7.69696916483938e-09	0.000350809600744909	2.19321637117416e-05	0.999615986111944	1.12644266285188e-05	21:33657769	rs2300375	chr21.1		21	33657769	21:33657769	1.4667e-11	21:33403138	6.54959946127421e-09	4334	7879	0.999906223424646	0.937683145829638	32642458	34642280	ENSG00000205726	ENSG00000205726	protein_coding	33642501	1	15268	15268	-239363	0	0	8	32642458	34642280	1999822	47366
RA_Ishigaki_36333501_2	RA (Ishigaki, EUR)	IMD	CD16p_Mono_Sch	Mono_CD16p_Sch	Monocyte	Sorted cell	ENSG00000099940	SNAP29	4283	3.37306766089733e-17	6.4474313490799e-05	5.23130272267941e-13	0.99993443618793	1.08949805819048e-06	22:20751055	rs2072515	chr22.1		22	20751055	22:20751055	3.50077e-16	22:21624807	2.25542559223562e-10	4667	6218	0.998161959338077	0.972771251020436	19859464	21858685	ENSG00000099940	ENSG00000099940	protein_coding	20859007	1	-107952	-107952	765800	2	2	22	19859464	21858685	1999221	47372
RA_Ishigaki_36333501_2	RA (Ishigaki, EUR)	IMD	CD16p_Mono_Sch	Mono_CD16p_Sch	Monocyte	Sorted cell	ENSG00000100023	PPIL2	4507	1.04132575916473e-07	6.43632118221438e-05	0.00161499977149877	0.998213567596033	0.00010696528807063	22:21624807	rs11089637	chr22.1		22	21624807	22:21694573	1.57205e-09	22:21624807	2.25542559223562e-10	5700	6292	0.998643709615359	0.972771372648787	20666067	22664053	ENSG00000100023	ENSG00000100023	protein_coding	21666012	1	-41205	28561	-41205	6	0	6	20666067	22665783	1999716	47373
RA_Ishigaki_36333501_2	RA (Ishigaki, EUR)	IMD	CD16p_Mono_Sch	Mono_CD16p_Sch	Monocyte	Sorted cell	ENSG00000100201	DDX17	4445	2.89666267964779e-12	2.72284749445095e-06	1.06383156868119e-06	0.999996009363451	2.03954590897807e-07	22:38505089	rs1837988	chr22.2		22	38505089	22:38505089	9.61248e-13	22:39344073	6.45490150193691e-12	4635	7115	0.998172060673878	0.982138242424802	37508244	39507452	ENSG00000100201	ENSG00000100201	protein_coding	38506311	-1	1222	1222	-837762	0	0	40	37508244	39507452	1999208	47374
RA_Ishigaki_36333501_2	RA (Ishigaki, EUR)	IMD	CD16p_Mono_Sch	Mono_CD16p_Sch	Monocyte	Sorted cell	ENSG00000179750	APOBEC3B	4156	1.20802263215946e-27	2.72285111537313e-06	4.43659706399451e-22	0.999997263481212	1.36676729720135e-08	22:38959105	rs1977068	chr22.2		22	38959105	22:38959105	2.86125e-20	22:39344073	6.45490150193691e-12	4350	6659	1	0.982138235735712	37983767	39980379	ENSG00000179750	ENSG00000179750	protein_coding	38982347	1	-23242	-23242	361726	0	0	18	37983767	39980379	1996612	47376
RA_Ishigaki_36333501_2	RA (Ishigaki, EUR)	IMD	CD16p_Mono_Sch	Mono_CD16p_Sch	Monocyte	Sorted cell	ENSG00000183741	CBX6	4144	1.57761333476194e-09	2.72114308258215e-06	0.00057939600558496	0.999369900433001	4.79808407185287e-05	22:39344073	rs137687	chr22.2		22	39344073	22:38870446	1.08465e-11	22:39344073	6.45490150193691e-12	4335	6693	0.999986543583154	0.982138236401619	37872915	39868580	ENSG00000183741	ENSG00000183741	protein_coding	38872216	-1	-471857	1770	-471857	20	0	20	37872915	39868580	1995665	47375
RA_Ishigaki_36333501_2	RA (Ishigaki, EUR)	IMD	CD16p_Mono_Sch	Mono_CD16p_Sch	Monocyte	Sorted cell	ENSG00000244509	APOBEC3C	4188	2.02992603506231e-08	2.70182610369741e-06	0.00745512836131816	0.992275049496591	0.000267100016728758	22:39344073	rs137687	chr22.2		22	39344073	22:39016924	5.76254e-09	22:39344073	6.45490150193691e-12	4383	6709	0.994387186030731	0.982138230260954	38019535	40013135	ENSG00000244509	ENSG00000244509	protein_coding	39014257	1	329816	2667	329816	16	1	16	38019535	40013135	1993600	47377
RA_Ishigaki_36333501_2	RA (Ishigaki, EUR)	IMD	CD16p_Mono_UT	Mono_CD16p_UT	Monocyte	Sorted cell	ENSG00000157191	NECAP2	3506	3.15714039008208e-63	0.0001000965175173	3.15377875246833e-59	0.999899373493748	5.29988737438617e-07	1:16472407	rs157135	chr1.2		1	16472407	1:16439071	2.98309e-85	1:17347907	1.68003752906823e-10	4663	7009	1.00000000000001	0.987408943328733	15440875	17439260	ENSG00000157191.19	NECAP2	protein_coding	16440724	1	31683	-1653	907183	1	0	26	15440875	17439260	1998385	51381
RA_Ishigaki_36333501_2	RA (Ishigaki, EUR)	IMD	CD16p_Mono_UT	Mono_CD16p_UT	Monocyte	Sorted cell	ENSG00000117115	PADI2	3730	2.87479986359467e-20	9.99803134078454e-05	2.8717546055268e-16	0.998741732104371	0.00115828758222387	1:17082887	rs2647187	chr1.2		1	17082887	1:17093903	8.59002e-30	1:17347907	1.68003752906823e-10	4960	6812	1	0.98741024768576	16119854	18118370	ENSG00000117115.12	PADI2	protein_coding	17119451	-1	36564	25548	-228456	0	0	1	16119854	18118519	1998665	51377
RA_Ishigaki_36333501_2	RA (Ishigaki, EUR)	IMD	CD16p_Mono_UT	Mono_CD16p_UT	Monocyte	Sorted cell	ENSG00000058453	CROCC	3420	4.15692638991397e-09	9.97862781143143e-05	4.1525059664662e-05	0.996795540073382	0.00306314443191387	1:17086006	rs2076616	chr1.2		1	17086006	1:17001806	2.61834e-14	1:17347907	1.68003752906823e-10	4583	6854	0.999524791464004	0.987408708040378	15741869	17739555	ENSG00000058453.16	CROCC	protein_coding	16921931	1	164075	79875	425976	4	2	6	15741115	17740101	1998986	51369
RA_Ishigaki_36333501_2	RA (Ishigaki, EUR)	IMD	CD16p_Mono_UT	Mono_CD16p_UT	Monocyte	Sorted cell	ENSG00000159339	PADI4	3924	3.2109597438648e-23	0.000100068702059981	3.20755933318583e-19	0.999626745329783	0.00027318596815529	1:17303698	rs2501784	chr1.2		1	17303698	1:17299871	1.63218e-33	1:17347907	1.68003752906823e-10	5161	6959	1	0.987410906746278	16308428	18308154	ENSG00000159339.13	PADI4	protein_coding	17308197	1	-4499	-8326	39710	0	0	0	16308428	18308154	1999726	51382
RA_Ishigaki_36333501_2	RA (Ishigaki, EUR)	IMD	CD16p_Mono_UT	Mono_CD16p_UT	Monocyte	Sorted cell	ENSG00000055070	SZRD1	3366	2.40926359762131e-05	7.47738877082066e-05	0.240669752790391	0.746917844797137	0.0123135358887886	1:17347907	rs2240336	chr1.2		1	17347907	1:16450309	3.14367e-07	1:17347907	1.68003752906823e-10	4533	6949	0.967868778495038	0.987408589064875	15353955	17352277	ENSG00000055070.16	SZRD1	protein_coding	16367242	1	980665	83067	980665	29	3	29	15353955	17352368	1998413	51368
RA_Ishigaki_36333501_2	RA (Ishigaki, EUR)	IMD	CD16p_Mono_UT	Mono_CD16p_UT	Monocyte	Sorted cell	ENSG00000219481	NBPF1	3365	8.94127491400701e-06	9.08407251413732e-05	0.0893176588405418	0.907434866533846	0.00314769262555765	1:17347907	rs2240336	chr1.2		1	17347907	1:16546025	6.15756e-08	1:17347907	1.68003752906823e-10	4490	6874	0.914044153747314	0.987408157924785	15614781	17611502	ENSG00000219481.10	NBPF1	protein_coding	16613487	-1	-734420	67462	-734420	20	1	20	15614781	17612019	1997238	51387
RA_Ishigaki_36333501_2	RA (Ishigaki, EUR)	IMD	CD16p_Mono_UT	Mono_CD16p_UT	Monocyte	Sorted cell	ENSG00000276747	PADI6	4009	1.12750528749467e-39	0.000100095877309688	1.12631194583599e-35	0.99989936607758	5.38045105396833e-07	1:17393562	rs6687773	chr1.2		1	17393562	1:17393562	6.55678e-53	1:17347907	1.68003752906823e-10	5264	7094	1.00000000000001	0.987410701682929	16374298	18371505	ENSG00000276747.1	PADI6	protein_coding	17372196	1	21366	21366	-24289	0	0	0	16373788	18371568	1997780	51392
RA_Ishigaki_36333501_2	RA (Ishigaki, EUR)	IMD	CD16p_Mono_UT	Mono_CD16p_UT	Monocyte	Sorted cell	ENSG00000152760	DYNLT5	4365	3.56942649592614e-22	0.00113685885250126	3.13613797354404e-19	0.998856868794101	6.27235339499631e-06	1:66753891	rs630410	chr1.4		1	66753891	1:66733473	2.85689e-31	1:67336688	7.04817274716788e-09	5235	8523	1	0.921709994736902	65752484	67751457	ENSG00000152760.9	TCTEX1D1	protein_coding	66752459	1	1432	-18986	584229	0	0	7	65752484	67751457	1998973	51379
RA_Ishigaki_36333501_2	RA (Ishigaki, EUR)	IMD	CD16p_Mono_UT	Mono_CD16p_UT	Monocyte	Sorted cell	ENSG00000198160	MIER1	4330	4.84125777478932e-09	0.00113628812486011	4.25354908799562e-06	0.99834641627165	0.000513037213142747	1:67039523	rs2815372	chr1.4		1	67039523	1:66971360	6.04026e-23	1:67336688	7.04817274716788e-09	5239	8620	0.998963159771718	0.921697581193092	65925125	67924147	ENSG00000198160.14	MIER1	protein_coding	66924990	1	114533	46370	411698	1	1	5	65925125	67924147	1999022	51386
RA_Ishigaki_36333501_2	RA (Ishigaki, EUR)	IMD	CD16p_Mono_UT	Mono_CD16p_UT	Monocyte	Sorted cell	ENSG00000116704	SLC35D1	4260	6.47459659534695e-05	0.00106857362573306	0.0568857954244297	0.938842341111524	0.00313854387236053	1:67336688	rs6659932	chr1.4		1	67336688	1:67054400	7.58587e-10	1:67336688	7.04817274716788e-09	5181	8652	0.990738292005358	0.92168802725538	66054161	68047801	ENSG00000116704.7	SLC35D1	protein_coding	67054148	-1	-282540	-252	-282540	3	0	3	66054161	68050704	1996543	51373
RA_Ishigaki_36333501_2	RA (Ishigaki, EUR)	IMD	CD16p_Mono_UT	Mono_CD16p_UT	Monocyte	Sorted cell	ENSG00000116729	WLS	3962	1.62558268499181e-05	0.00111926028918501	0.0142894444502207	0.983867808266731	0.000707231167012649	1:67336688	rs6659932	chr1.4		1	67336688	1:68338666	1.16331e-08	1:67336688	7.04817274716788e-09	4843	8081	0.998414540494796	0.921627064501115	67233226	69231625	ENSG00000116729.13	WLS	protein_coding	68232523	-1	895835	-106143	895835	6	1	6	67233226	69231625	1998399	51374
RA_Ishigaki_36333501_2	RA (Ishigaki, EUR)	IMD	CD16p_Mono_UT	Mono_CD16p_UT	Monocyte	Sorted cell	ENSG00000007341	ST7L	3451	8.06152911207256e-63	6.81489240159238e-59	0.000118278366580861	0.999877720501577	4.00113185558878e-06	1:113618136	rs11102661	chr1.5		1	113618136	1:112601641	2.66993e-12	1:113618136	1.77218676602771e-65	4262	7740	0.99998752827494	0.999999999809673	111620883	113619997	ENSG00000007341.18	ST7L	protein_coding	112619141	-1	-998995	17500	-998995	14	0	14	111620883	113620463	1999580	51367
RA_Ishigaki_36333501_2	RA (Ishigaki, EUR)	IMD	CD16p_Mono_UT	Mono_CD16p_UT	Monocyte	Sorted cell	ENSG00000116489	CAPZA1	3451	1.54632526788774e-93	9.26857167910578e-59	1.66835335737181e-35	1	5.3011476485613e-36	1:113618136	rs11102661	chr1.5		1	113618136	1:112611778	6.15751e-52	1:113618136	1.77218676602771e-65	4261	7742	0.999999999999993	0.999999999741169	111619788	113619009	ENSG00000116489.12	CAPZA1	protein_coding	112619832	1	998304	-8054	998304	13	1	13	111619788	113619009	1999221	51372
RA_Ishigaki_36333501_2	RA (Ishigaki, EUR)	IMD	CD16p_Mono_UT	Mono_CD16p_UT	Monocyte	Sorted cell	ENSG00000116830	TTF2	3700	3.77640317431295e-11	5.77653044105539e-06	6.53741045327098e-06	0.999987255421723	4.30599617243479e-07	1:116738074	rs798000	chr1.8		1	116738074	1:117057188	1.76097e-16	1:116738074	4.29396186919096e-12	4534	7605	0.999999364719758	0.999823984258314	116060430	118059570	ENSG00000116830.11	TTF2	protein_coding	117060326	1	-322252	-3138	-322252	5	0	5	116060430	118059570	1999140	51375
RA_Ishigaki_36333501_2	RA (Ishigaki, EUR)	IMD	CD16p_Mono_UT	Mono_CD16p_UT	Monocyte	Sorted cell	ENSG00000163393	SLC22A15	4054	5.7705302942829e-07	5.17614085265097e-06	0.0998948396666926	0.896044304735404	0.00405510240402114	1:116738074	rs798000	chr1.8		1	116738074	1:115998201	1.15659e-07	1:116738074	4.29396186919096e-12	5007	8600	0.97858380090454	0.999824760138704	114978603	116972662	ENSG00000163393.12	SLC22A15	protein_coding	115976513	1	761561	21688	761561	11	0	11	114978603	116975296	1996693	51384
RA_Ishigaki_36333501_2	RA (Ishigaki, EUR)	IMD	CD16p_Mono_UT	Mono_CD16p_UT	Monocyte	Sorted cell	ENSG00000177173	NAP1L4P1	3783	4.45663154484482e-12	5.77656516269274e-06	7.71496885753632e-07	0.999993377928194	7.40052996205656e-08	1:116738074	rs798000	chr1.8		1	116738074	1:116536640	1.12246e-18	1:116738074	4.29396186919096e-12	4667	8095	0.999999929517637	0.999824576044192	115535006	117533840	ENSG00000177173.5	NAP1L4P1	processed_pseudogene	116534092	-1	-203982	-2548	-203982	2	0	2	115534846	117533840	1998994	51385
RA_Ishigaki_36333501_2	RA (Ishigaki, EUR)	IMD	CD16p_Mono_UT	Mono_CD16p_UT	Monocyte	Sorted cell	ENSG00000236137	CD101-AS1	3701	6.71325040046319e-18	5.77655296149056e-06	1.16214480609123e-12	0.999991148782726	3.07466315190457e-06	1:116996486	rs10923194	chr1.8		1	116996486	1:116996486	1.29304e-21	1:116738074	4.29396186919096e-12	4535	7610	0.999999999999195	0.99982398237142	116059624	118057383	ENSG00000236137.1	AL445231.1	lncRNA	117060845	-1	64359	64359	322771	2	2	6	116059624	118058160	1998536	51390
RA_Ishigaki_36333501_2	RA (Ishigaki, EUR)	IMD	CD16p_Mono_UT	Mono_CD16p_UT	Monocyte	Sorted cell	ENSG00000134256	CD101	3666	1.13174763392453e-72	5.77655677267086e-06	1.95919197968822e-67	0.99999180960052	2.41384270563038e-06	1:117000912	rs12141003	chr1.8		1	117000912	1:117000912	1.81879e-90	1:116738074	4.29396186919096e-12	4501	7661	1.00000000000001	0.99982394974151	116004038	118001653	ENSG00000134256.12	CD101	protein_coding	117001760	1	-848	-848	-263686	0	0	4	116001904	118001653	1999749	51378
RA_Ishigaki_36333501_2	RA (Ishigaki, EUR)	IMD	CD16p_Mono_UT	Mono_CD16p_UT	Monocyte	Sorted cell	ENSG00000162885	B3GALNT2	4433	5.35390427086575e-22	0.000189965716438304	2.81781544665099e-18	0.999809302237591	7.32045972803715e-07	1:235504679	rs182366	chr1.10		1	235504679	1:235504679	1.1752e-41	1:235635034	2.93319192785824e-09	5430	7889	0.999999999999971	0.960552553300713	234505646	236503607	ENSG00000162885.12	B3GALNT2	protein_coding	235504452	-1	-227	-227	-130582	0	0	0	234505646	236503792	1998146	51383
RA_Ishigaki_36333501_2	RA (Ishigaki, EUR)	IMD	CD16p_Mono_UT	Mono_CD16p_UT	Monocyte	Sorted cell	ENSG00000152904	GGPS1	4217	6.69555478837858e-05	0.000120196187049003	0.352394372454587	0.632575995154778	0.0148424806557013	1:235635034	rs6429207	chr1.10		1	235635034	1:235094868	8.99274e-11	1:235635034	2.93319192785824e-09	5211	7708	0.952918811115471	0.960552820736575	234327894	236327087	ENSG00000152904.11	GGPS1	protein_coding	235328570	1	306464	-233702	306464	5	7	5	234327894	236327087	1999193	51380
RA_Ishigaki_36333501_2	RA (Ishigaki, EUR)	IMD	CD16p_Mono_UT	Mono_CD16p_UT	Monocyte	Sorted cell	ENSG00000235674	LDHAP2	4813	5.4317591177736e-06	0.00018417328560156	0.0285879578056962	0.969320867478958	0.00190156967062672	1:235639708	rs4659574	chr1.10		1	235639708	1:235776503	1.3924e-10	1:235635034	2.93319192785824e-09	5789	8406	0.997063082148567	0.960544824816485	234738198	236737869	ENSG00000235674.2	LDHAP2	processed_pseudogene	235738005	1	-98297	38498	-102971	1	0	1	234738198	236737869	1999671	51389
RA_Ishigaki_36333501_2	RA (Ishigaki, EUR)	IMD	CD16p_Mono_UT	Mono_CD16p_UT	Monocyte	Sorted cell	ENSG00000077585	GPR137B	5021	1.38266455936999e-15	0.000189964637547577	7.27712623027428e-12	0.999806226913283	3.80844189149377e-06	1:236218945	rs10924780	chr1.10		1	236218945	1:236219019	1.14427e-23	1:235635034	2.93319192785824e-09	5947	8384	0.999999999997219	0.960548140586838	235142844	237040722	ENSG00000077585.13	GPR137B	protein_coding	236142539	1	76406	76480	-507505	0	0	6	235142844	237040722	1897878	51370
RA_Ishigaki_36333501_2	RA (Ishigaki, EUR)	IMD	CD16p_Mono_UT	Mono_CD16p_UT	Monocyte	Sorted cell	ENSG00000086619	ERO1B	4794	1.24251921326799e-09	0.0001899634249976	6.53952104092541e-06	0.999799271524501	4.22428694253262e-06	1:236224142	rs10924786	chr1.10		1	236224142	1:236224142	2.92057e-14	1:235635034	2.93319192785824e-09	5664	8007	0.999999341850141	0.960550358646485	235282763	237040722	ENSG00000086619.13	ERO1B	protein_coding	236281958	-1	57816	57816	646924	0	0	7	235282763	237040722	1757959	51371
RA_Ishigaki_36333501_2	RA (Ishigaki, EUR)	IMD	CD16p_Mono_UT	Mono_CD16p_UT	Monocyte	Sorted cell	ENSG00000230325	AL359921.1	4275	5.4441397357451e-27	0.000189965523044357	2.86530697605447e-23	0.999808165797691	1.86867926600998e-06	1:236537869	rs2737708	chr1.10		1	236537869	1:236539658	7.26054e-36	1:235635034	2.93319192785824e-09	5026	6948	0.99999997065074	0.960557907961546	235550862	237040722	ENSG00000230325.1	AL359921.1	lncRNA	236550280	-1	12411	10622	915246	0	0	12	235550862	237040722	1489860	51388
RA_Ishigaki_36333501_2	RA (Ishigaki, EUR)	IMD	CD16p_Mono_UT	Mono_CD16p_UT	Monocyte	Sorted cell	ENSG00000116977	LGALS8	4391	2.93251649780503e-17	0.000189964870970558	1.54341436937517e-13	0.999805146483262	4.88864561476779e-06	1:236562727	rs73113088	chr1.10		1	236562727	1:236577426	2.31809e-35	1:235635034	2.93319192785824e-09	5158	7154	0.999998466732944	0.960556832359549	235518009	237040722	ENSG00000116977.18	LGALS8	protein_coding	236523982	1	38745	53444	-888948	3	3	9	235518009	237040722	1522713	51376
RA_Ishigaki_36333501_2	RA (Ishigaki, EUR)	IMD	CD16p_Mono_UT	Mono_CD16p_UT	Monocyte	Sorted cell	ENSG00000173209	AHSA2P	3147	1.04211681669026e-18	5.84022451288215e-10	1.78437800092694e-09	0.999999997539298	9.22994924620546e-11	2:60897715	rs34695944	chr2.1		2	60897715	2:61175579	1.24975e-31	2:60897715	9.66752442133684e-16	4073	7577	0.999965947282416	0.959520328155505	60178356	62175172	ENSG00000173209.22	AHSA2	transcribed_unitary_pseudogene	61177539	1	-279824	-1960	-279824	10	1	10	60177574	62176609	1999035	51404
RA_Ishigaki_36333501_2	RA (Ishigaki, EUR)	IMD	CD16p_Mono_UT	Mono_CD16p_UT	Monocyte	Sorted cell	ENSG00000237651	C2orf74	3153	2.2422449199681e-74	5.84022452381486e-10	3.83931287145738e-65	0.999999999411415	4.56884104209063e-12	2:61145163	rs3213944	chr2.1		2	61145163	2:61142024	2.48727e-91	2:60897715	9.66752442133684e-16	4085	7600	0.999999999999991	0.959520328155777	60147259	62144101	ENSG00000237651.6	C2orf74	protein_coding	61162188	1	-17025	-20164	-264473	0	0	8	60147089	62144421	1997332	51408
RA_Ishigaki_36333501_2	RA (Ishigaki, EUR)	IMD	CD16p_Mono_UT	Mono_CD16p_UT	Monocyte	Sorted cell	ENSG00000082898	XPO1	3343	7.20346370424287e-28	5.84022452314535e-10	1.23342239171432e-18	0.999999999339565	7.64123760148937e-11	2:61555714	rs778760	chr2.1		2	61555714	2:61537939	1.38603e-40	2:60897715	9.66752442133684e-16	4325	7862	0.999999999999806	0.959520328145082	60541843	62537112	ENSG00000082898.16	XPO1	protein_coding	61538356	-1	-17358	417	640641	0	0	16	60541843	62537112	1995269	51394
RA_Ishigaki_36333501_2	RA (Ishigaki, EUR)	IMD	CD16p_Mono_UT	Mono_CD16p_UT	Monocyte	Sorted cell	ENSG00000179833	SERTAD2	3633	1.33635178232791e-08	2.41833600827623e-08	0.351042296252308	0.635238092489827	0.013719573710987	2:65353940	rs7584295	chr2.2		2	65353940	2:64634921	4.6926e-08	2:65387228	6.97848226742752e-13	4590	8579	0.959576574657688	0.97893448782894	63754194	65750729	ENSG00000179833.4	SERTAD2	protein_coding	64653913	-1	-700027	18992	-733315	11	1	12	63751369	65750729	1999360	51405
RA_Ishigaki_36333501_2	RA (Ishigaki, EUR)	IMD	CD16p_Mono_UT	Mono_CD16p_UT	Monocyte	Sorted cell	ENSG00000115902	SLC1A4	4118	1.67646153792557e-10	3.78938949656195e-08	0.00440384723240661	0.995423173800865	0.000172940905188473	2:65387228	rs1039765	chr2.2		2	65387228	2:64933899	2.48898e-13	2:65387228	6.97848226742752e-13	5123	9195	0.999538875794312	0.978934486987133	63988569	65988074	ENSG00000115902.10	SLC1A4	protein_coding	64989399	1	397829	-55500	397829	8	1	8	63988569	65988074	1999505	51396
RA_Ishigaki_36333501_2	RA (Ishigaki, EUR)	IMD	CD16p_Mono_UT	Mono_CD16p_UT	Monocyte	Sorted cell	ENSG00000144218	AFF3	4189	1.09689319514661e-12	9.43436476718662e-10	0.00038937094858153	0.333565379458532	0.666045248648353	2:100145707	rs2309752	chr2.3		2	100145707	2:100138535	3.64597e-09	2:100240555	9.05005892311577e-15	5434	8611	0.999830818694807	0.976461077285334	99142772	101142720	ENSG00000144218.18	AFF3	protein_coding	100142590	-1	-3117	4055	-97965	0	0	0	99142772	101142720	1999948	51401
RA_Ishigaki_36333501_2	RA (Ishigaki, EUR)	IMD	CD16p_Mono_UT	Mono_CD16p_UT	Monocyte	Sorted cell	ENSG00000115539	PDCL3	4451	2.25212672886015e-17	2.81709045474359e-09	7.99451327300143e-09	0.999999988591455	5.96940034810298e-10	2:100240555	rs12474386	chr2.3		2	100240555	2:100516486	7.84481e-22	2:100240555	9.05005892311577e-15	5683	9070	0.999624357284357	0.976461077228614	99562895	101562568	ENSG00000115539.13	PDCL3	protein_coding	100562993	1	-322438	-46507	-322438	2	0	2	99562895	101562568	1999673	51395
RA_Ishigaki_36333501_2	RA (Ishigaki, EUR)	IMD	CD16p_Mono_UT	Mono_CD16p_UT	Monocyte	Sorted cell	ENSG00000272902	TBC1D8-AS1	4874	5.87380156837075e-14	3.98561426343443e-09	1.47372812833244e-05	0.999984724383224	5.34349819444293e-07	2:100240555	rs12474386	chr2.3		2	100240555	2:101166266	5.89805e-14	2:100240555	9.05005892311577e-15	6133	9639	0.999995949639584	0.987655782834004	100151779	102150732	ENSG00000272902.2	TBC1D8-AS1	lncRNA	101151660	1	-911105	14606	-911105	8	0	8	100151779	102150732	1998953	51409
RA_Ishigaki_36333501_2	RA (Ishigaki, EUR)	IMD	CD16p_Mono_UT	Mono_CD16p_UT	Monocyte	Sorted cell	ENSG00000064933	PMS1	3527	5.94892336167239e-07	6.77676338479613e-06	0.0803772244138915	0.915615548053157	0.00399985587723091	2:190680421	rs2192008	chr2.4		2	190680421	2:189647251	3.02304e-13	2:190680421	1.91671967821076e-11	4330	7468	0.94875602682772	0.999985968047019	188784241	190783927	ENSG00000064933.17	PMS1	protein_coding	189784450	1	895971	-137199	895971	10	8	10	188784241	190783927	1999686	51393
RA_Ishigaki_36333501_2	RA (Ishigaki, EUR)	IMD	CD16p_Mono_UT	Mono_CD16p_UT	Monocyte	Sorted cell	ENSG00000128699	ORMDL1	3527	1.12125242592009e-08	7.38897931545938e-06	0.00151494904915025	0.998341128889944	0.000136521869065037	2:190680421	rs2192008	chr2.4		2	190680421	2:189768112	1.90513e-14	2:190680421	1.91671967821076e-11	4330	7468	0.999581008354775	0.999985968047025	188784552	190784128	ENSG00000128699.13	ORMDL1	protein_coding	189784339	-1	-896082	16227	-896082	11	0	11	188784552	190784128	1999576	51397
RA_Ishigaki_36333501_2	RA (Ishigaki, EUR)	IMD	CD16p_Mono_UT	Mono_CD16p_UT	Monocyte	Sorted cell	ENSG00000154813	DPH3	4764	3.55409713558653e-11	1.00007837112133e-06	3.55368371803342e-05	0.999962037754903	1.42529400614774e-06	3:17005374	rs5019428	chr3.1		3	17005374	3:16252852	4.27704e-19	3:17005374	4.09615581459901e-12	5732	9974	0.999995891903006	0.97039909084164	15265092	17263811	ENSG00000154813.9	DPH3	protein_coding	16264943	-1	-740431	12091	-740431	10	1	10	15265092	17263811	1998719	51410
RA_Ishigaki_36333501_2	RA (Ishigaki, EUR)	IMD	CD16p_Mono_UT	Mono_CD16p_UT	Monocyte	Sorted cell	ENSG00000163512	AZI2	4364	0.000117671097532372	0.000128624680774227	0.467489210863765	0.510963514018142	0.021300979339785	3:27743506	rs9310852	chr3.2		3	27743506	3:28280095	3.30136e-07	3:27737871	1.1129450368269e-09	5280	9291	0.939838423423607	0.962802165078918	27349146	29349079	ENSG00000163512.13	AZI2	protein_coding	28348824	-1	605318	68729	610953	4	1	4	27349146	29349079	1999933	51411
RA_Ishigaki_36333501_2	RA (Ishigaki, EUR)	IMD	CD16p_Mono_UT	Mono_CD16p_UT	Monocyte	Sorted cell	ENSG00000170448	NFXL1	3604	4.18184165509503e-40	0.000246696021156757	1.69471962815317e-36	0.99975231703675	9.86942097374293e-07	4:47953741	rs17573709	chr4.2		4	47953741	4:47953741	4.39202e-54	4:48218822	3.62836060677524e-10	4341	7519	0.999986105477876	0.998171837205873	46914780	48913307	ENSG00000170448.11	NFXL1	protein_coding	47914583	-1	-39158	-39158	-304239	0	0	5	46914719	48913307	1998588	51416
RA_Ishigaki_36333501_2	RA (Ishigaki, EUR)	IMD	CD16p_Mono_UT	Mono_CD16p_UT	Monocyte	Sorted cell	ENSG00000109180	OCIAD1	2051	0.000131825138919304	0.000108017773832845	0.534221306991187	0.43768626717971	0.0278525829163506	4:48218822	rs2664035	chr4.2		4	48218822	4:48841213	2.4215e-07	4:48218822	3.62836060677524e-10	2737	4432	0.956316005639482	0.998198181525783	47809561	49091180	ENSG00000109180.14	OCIAD1	protein_coding	48831088	1	-612266	10125	-612266	4	0	4	47805358	49708751	1903393	51413
RA_Ishigaki_36333501_2	RA (Ishigaki, EUR)	IMD	CD16p_Mono_UT	Mono_CD16p_UT	Monocyte	Sorted cell	ENSG00000135605	TEC	3092	1.57306803543489e-06	0.000240959985406643	0.0063749567978456	0.976471620053537	0.0169108900951758	4:48218822	rs2664035	chr4.2		4	48218822	4:47734934	2.34368e-08	4:48218822	3.62836060677524e-10	3795	6779	0.994754045713302	0.998176402431201	47270375	49091180	ENSG00000135605.12	TEC	protein_coding	48269838	-1	51016	534904	51016	0	9	0	47270375	49228201	1957826	51414
RA_Ishigaki_36333501_2	RA (Ishigaki, EUR)	IMD	CD16p_Mono_UT	Mono_CD16p_UT	Monocyte	Sorted cell	ENSG00000145246	ATP10D	3974	5.89847804514136e-05	0.000183384404304365	0.238053124706865	0.740066802702584	0.0216377034057949	4:48218822	rs2664035	chr4.2		4	48218822	4:47876288	2.99362e-08	4:48218822	3.62836060677524e-10	4740	8041	0.968719278929604	0.998605256910686	46485734	48485280	ENSG00000145246.13	ATP10D	protein_coding	47485275	1	733547	391013	733547	11	5	11	46485734	48485280	1999546	51415
RA_Ishigaki_36333501_2	RA (Ishigaki, EUR)	IMD	CD16p_Mono_UT	Mono_CD16p_UT	Monocyte	Sorted cell	ENSG00000109171	SLAIN2	2977	6.38511222169016e-26	0.000246696802240032	2.58759216109617e-22	0.999748608144499	4.69505325766218e-06	4:48341676	rs1876834	chr4.2		4	48341676	4:48374834	8.09111e-42	4:48218822	3.62836060677524e-10	3678	6476	1	0.998180137713878	47341532	49091180	ENSG00000109171.14	SLAIN2	protein_coding	48341529	1	147	33305	-122707	0	0	1	47341532	49321236	1979704	51412
RA_Ishigaki_36333501_2	RA (Ishigaki, EUR)	IMD	CD16p_Mono_UT	Mono_CD16p_UT	Monocyte	Sorted cell	ENSG00000164509	IL31RA	4444	2.48679783257574e-27	8.12073374558852e-27	0.232356734566644	0.758752050280919	0.00889121515243499	5:56148856	rs7731626	chr5.1		5	56148856	5:55743878	9.8803e-11	5:56148856	3.55296422415536e-33	5393	9032	0.95678061860103	0.999999999999994	54852217	56851226	ENSG00000164509.13	IL31RA	protein_coding	55851357	1	297499	-107479	297499	8	0	8	54852041	56851226	1999185	51421
RA_Ishigaki_36333501_2	RA (Ishigaki, EUR)	IMD	CD16p_Mono_UT	Mono_CD16p_UT	Monocyte	Sorted cell	ENSG00000225940	C5orf67	4602	5.59427431679824e-68	1.0702499487324e-26	5.22707272579098e-42	1	2.03330959073428e-28	5:56725994	rs7720499	chr5.1		5	56725994	5:56710348	2.35401e-63	5:56148856	3.55296422415536e-33	5563	9316	0.937558836141991	0.999999999999994	55606801	57606080	ENSG00000225940.5	C5orf67	lncRNA	56670140	-1	-55854	-40208	521284	0	0	5	55606801	57606080	1999279	51422
RA_Ishigaki_36333501_2	RA (Ishigaki, EUR)	IMD	CD16p_Mono_UT	Mono_CD16p_UT	Monocyte	Sorted cell	ENSG00000155542	SETD9	4391	2.99777996745384e-110	1.07024994873241e-26	2.8010092137864e-84	1	5.71512553233569e-28	5:56901251	rs744023	chr5.1		5	56901251	5:56901251	4.70965e-107	5:56148856	3.55296422415536e-33	5376	9133	1	0.999999999999994	55909291	57908553	ENSG00000155542.11	SETD9	protein_coding	56909596	1	-8345	-8345	-760740	0	0	9	55909291	57908553	1999262	51420
RA_Ishigaki_36333501_2	RA (Ishigaki, EUR)	IMD	CD16p_Mono_UT	Mono_CD16p_UT	Monocyte	Sorted cell	ENSG00000145730	PAM	4125	4.12158112152571e-29	5.47374390072481e-06	7.52560761120995e-24	0.999451491631319	0.000543034624784935	5:102782929	rs2432162	chr5.2		5	102782929	5:102782303	3.74393e-39	5:103273223	4.61875636095159e-11	5158	9430	1	0.999770777549802	101754090	103750899	ENSG00000145730.20	PAM	protein_coding	102755305	1	27624	26998	517918	0	0	3	101754090	103753456	1999366	51419
RA_Ishigaki_36333501_2	RA (Ishigaki, EUR)	IMD	CD16p_Mono_UT	Mono_CD16p_UT	Monocyte	Sorted cell	ENSG00000145725	PPIP5K2	3652	4.46933798567879e-07	4.95486395600825e-06	0.081605708596387	0.904681931011306	0.0137069585945533	5:103273223	rs2561477	chr5.2		5	103273223	5:103171160	1.89062e-11	5:103273223	4.61875636095159e-11	4666	9269	0.960853449847703	0.999770758706294	102120223	104120062	ENSG00000145725.19	PPIP5K2	protein_coding	103120301	1	152922	50859	152922	1	0	1	102120223	104120062	1999839	51418
RA_Ishigaki_36333501_2	RA (Ishigaki, EUR)	IMD	CD16p_Mono_UT	Mono_CD16p_UT	Monocyte	Sorted cell	ENSG00000130348	QRSL1	4832	2.66869689794275e-07	0.00108422134396436	0.000245808471429716	0.998655125188177	1.45781267387e-05	6:106654123	rs11968502	chr6.2		6	106654123	6:106654123	1.20893e-14	6:106120159	7.06073175894804e-09	6176	8497	0.999940406318641	0.998936707003096	105630886	107629533	ENSG00000130348.11	QRSL1	protein_coding	106629578	1	24545	24545	-509419	0	0	4	105630886	107629533	1998647	51437
RA_Ishigaki_36333501_2	RA (Ishigaki, EUR)	IMD	CD16p_Mono_UT	Mono_CD16p_UT	Monocyte	Sorted cell	ENSG00000135540	NHSL1	4282	4.33133450827281e-22	1.79677231151565e-21	0.192526062247779	0.798640338159749	0.00883359959247351	6:137922602	rs58721818	chr6.4		6	137922602	6:138703958	4.21104e-09	6:137922602	8.22699218732566e-28	5382	9264	0.975630818142458	0.999991288877238	137693296	139692495	ENSG00000135540.11	NHSL1	protein_coding	138499494	-1	576892	-204464	576892	6	1	6	137693296	139692495	1999199	51440
RA_Ishigaki_36333501_2	RA (Ishigaki, EUR)	IMD	CD16p_Mono_UT	Mono_CD16p_UT	Monocyte	Sorted cell	ENSG00000225177	NHSL1-AS1	4282	2.76167218744733e-32	2.24973931198993e-21	1.22755208689819e-11	0.999999999986542	1.18598754545563e-12	6:137922602	rs58721818	chr6.4		6	137922602	6:138696989	7.25163e-21	6:137922602	8.22699218732566e-28	5382	9264	0.999999999996739	0.999991288877238	137693296	139692495	ENSG00000225177.5	AL590617.2	lncRNA	138691730	1	-769128	5259	-769128	7	0	7	137693296	139692495	1999199	51447
RA_Ishigaki_36333501_2	RA (Ishigaki, EUR)	IMD	CD16p_Mono_UT	Mono_CD16p_UT	Monocyte	Sorted cell	ENSG00000122335	SERAC1	4584	3.30208252648225e-15	6.94705573471272e-07	4.75320816530956e-09	0.999999296747552	3.79366443921426e-09	6:158168007	rs12662156	chr6.5		6	158168007	6:158168007	1.22792e-19	6:159068759	1.66860661724316e-12	5785	9271	0.999999996309613	0.999994987380086	157168492	159168094	ENSG00000122335.13	SERAC1	protein_coding	158168262	-1	255	255	-900497	0	0	19	157168492	159168094	1999602	51433
RA_Ishigaki_36333501_2	RA (Ishigaki, EUR)	IMD	CD16p_Mono_UT	Mono_CD16p_UT	Monocyte	Sorted cell	ENSG00000130338	TULP4	4751	2.67710074184039e-48	6.94705548610972e-07	3.85357332275212e-42	0.999999263094155	4.22003021796682e-08	6:158229204	rs9356511	chr6.5		6	158229204	6:158229204	4.67514e-64	6:159068759	1.66860661724316e-12	5915	9479	1	0.999994985353795	157354865	159231899	ENSG00000130338.12	TULP4	protein_coding	158312465	1	-83261	-83261	756294	2	2	15	157233100	159231899	1998799	51436
RA_Ishigaki_36333501_2	RA (Ishigaki, EUR)	IMD	CD16p_Mono_UT	Mono_CD16p_UT	Monocyte	Sorted cell	ENSG00000164674	SYTL3	5256	6.21618532518622e-19	7.23188473448094e-07	8.59551975056509e-13	0.999999273135239	3.67542582944984e-09	6:158672815	rs2630752	chr6.5		6	158672815	6:158672815	7.82162e-25	6:159068759	1.66860661724316e-12	6204	10409	0.99999999999853	0.99999496693511	157650129	159649899	ENSG00000164674.15	SYTL3	protein_coding	158650054	1	22761	22761	418705	0	0	10	157650129	159649899	1999770	51443
RA_Ishigaki_36333501_2	RA (Ishigaki, EUR)	IMD	CD16p_Mono_UT	Mono_CD16p_UT	Monocyte	Sorted cell	ENSG00000092820	EZR	5116	1.01259455380281e-22	7.12837382481241e-07	1.42051166679509e-16	0.999999273660728	1.3501889461521e-08	6:158978634	rs10455837	chr6.5		6	158978634	6:158949157	3.50629e-38	6:159068759	1.66860661724316e-12	6050	10260	0.997848558987878	0.999994963768661	157820749	159818803	ENSG00000092820.17	EZR	protein_coding	158819368	-1	-159266	-129789	-249391	3	3	7	157820749	159818803	1998054	51428
RA_Ishigaki_36333501_2	RA (Ishigaki, EUR)	IMD	CD16p_Mono_UT	Mono_CD16p_UT	Monocyte	Sorted cell	ENSG00000130363	RSPH3	5018	1.3300584169317e-34	7.14296260255295e-07	1.86205293802976e-28	0.99999927301503	1.26887085580576e-08	6:158978634	rs10455837	chr6.5		6	158978634	6:158990978	8.01577e-42	6:159068759	1.66860661724316e-12	5956	10281	0.999399679506653	0.999994951085548	158000242	159999980	ENSG00000130363.11	RSPH3	protein_coding	159000202	-1	21568	9224	-68557	1	1	2	158000242	159999980	1999738	51438
RA_Ishigaki_36333501_2	RA (Ishigaki, EUR)	IMD	CD16p_Mono_UT	Mono_CD16p_UT	Monocyte	Sorted cell	ENSG00000112110	MRPL18	4782	1.00557824302586e-11	7.17203472360276e-07	1.40206057331489e-05	0.999984553399173	7.0878156489576e-07	6:159068759	rs212389	chr6.5		6	159068759	6:159726409	1.48431e-17	6:159068759	1.66860661724316e-12	5805	10323	0.999956426064466	0.99999494747977	158789824	160789709	ENSG00000112110.9	MRPL18	protein_coding	159790467	1	-721708	-64058	-721708	14	5	14	158789824	160789709	1999885	51431
RA_Ishigaki_36333501_2	RA (Ishigaki, EUR)	IMD	CD16p_Mono_UT	Mono_CD16p_UT	Monocyte	Sorted cell	ENSG00000120437	ACAT2	4730	5.83436788382029e-10	7.12155998569541e-07	0.000818550264564042	0.999140690307352	4.00466886487676e-05	6:159068759	rs212389	chr6.5		6	159068759	6:159815638	1.75996e-10	6:159068759	1.66860661724316e-12	5758	10259	0.999886926057677	0.999994948112534	158760853	160760260	ENSG00000120437.8	ACAT2	protein_coding	159762045	1	-693286	53593	-693286	10	5	10	158760853	160760260	1999407	51432
RA_Ishigaki_36333501_2	RA (Ishigaki, EUR)	IMD	CD16p_Mono_UT	Mono_CD16p_UT	Monocyte	Sorted cell	ENSG00000146425	DYNLT1	5252	5.50292003191129e-08	6.65171282881252e-07	0.0760997292814627	0.91985576192369	0.00404378859436268	6:159068759	rs212389	chr6.5		6	159068759	6:158667063	2.14757e-13	6:159068759	1.66860661724316e-12	6198	10408	0.992248497956416	0.999994966735572	157645114	159644342	ENSG00000146425.10	DYNLT1	protein_coding	158644743	-1	-424016	-22320	-424016	11	1	11	157645114	159644548	1999434	51442
RA_Ishigaki_36333501_2	RA (Ishigaki, EUR)	IMD	CD16p_Mono_UT	Mono_CD16p_UT	Monocyte	Sorted cell	ENSG00000164691	TAGAP	5001	2.64728065300723e-08	6.84435542451866e-07	0.0371661807610836	0.960901342532384	0.00193176579818223	6:159068759	rs212389	chr6.5		6	159068759	6:159021769	1.28641e-07	6:159068759	1.66860661724316e-12	5921	10252	0.991784161725576	0.999994952128381	158046198	160044721	ENSG00000164691.16	TAGAP	protein_coding	159044991	-1	-23768	23222	-23768	1	0	1	158046198	160044721	1998523	51444
RA_Ishigaki_36333501_2	RA (Ishigaki, EUR)	IMD	CD16p_Mono_UT	Mono_CD16p_UT	Monocyte	Sorted cell	ENSG00000271913	TAGAP-AS1	5024	3.24641596540181e-08	6.79286078603704e-07	0.0455110874712237	0.952278103553518	0.00221009722502103	6:159068759	rs212389	chr6.5		6	159068759	6:159002626	2.26173e-07	6:159068759	1.66860661724316e-12	5965	10267	0.98887588359766	0.999994952282071	157988213	159988036	ENSG00000271913.5	AL035530.2	lncRNA	158999870	1	68889	2756	68889	3	1	3	157988213	159988036	1999823	51449
RA_Ishigaki_36333501_2	RA (Ishigaki, EUR)	IMD	CD16p_Mono_UT	Mono_CD16p_UT	Monocyte	Sorted cell	ENSG00000272047	GTF2H5	4584	3.42587975028002e-09	6.91115268186674e-07	0.00493140903408828	0.99483072978401	0.000237166640752677	6:159068759	rs212389	chr6.5		6	159068759	6:158092724	1.00014e-12	6:159068759	1.66860661724316e-12	5785	9271	0.993688138096503	0.999994987380086	157168492	159168094	ENSG00000272047.1	GTF2H5	protein_coding	158168350	1	900409	-75626	900409	18	1	18	157168492	159168094	1999602	51450
RA_Ishigaki_36333501_2	RA (Ishigaki, EUR)	IMD	CD16p_Mono_UT	Mono_CD16p_UT	Monocyte	Sorted cell	ENSG00000026297	RNASET2	5485	2.18780163464547e-20	5.38907323956961e-13	4.05969894726944e-08	0.999999936465445	2.29370278537223e-08	6:167127770	rs3093017	chr6.6		6	167127770	6:166981213	1.24152e-26	6:167127770	6.41422855126781e-19	7460	10096	0.999999989394508	0.974539248312629	165958004	167957101	ENSG00000026297.15	RNASET2	protein_coding	166956550	-1	-171220	-24663	-171220	7	0	7	165958004	167957101	1999097	51425
RA_Ishigaki_36333501_2	RA (Ishigaki, EUR)	IMD	CD16p_Mono_UT	Mono_CD16p_UT	Monocyte	Sorted cell	ENSG00000060762	MPC1	6235	1.30104550895588e-14	6.07964476626093e-13	0.0209311912046094	0.97809021693588	0.000978591858891756	6:167127770	rs3093017	chr6.6		6	167127770	6:166292024	2.25427e-15	6:167127770	6.41422855126781e-19	7443	11645	0.917601934158469	0.97453924831261	165383429	167382831	ENSG00000060762.18	MPC1	protein_coding	166382940	-1	-744830	90916	-744830	14	4	14	165383429	167382831	1999402	51427
RA_Ishigaki_36333501_2	RA (Ishigaki, EUR)	IMD	CD16p_Mono_UT	Mono_CD16p_UT	Monocyte	Sorted cell	ENSG00000198818	SFT2D1	6192	1.28277665726569e-15	6.15996593382742e-13	0.00207782303066764	0.9977821085401	0.000140068428616369	6:167127770	rs3093017	chr6.6		6	167127770	6:166316978	1.2099e-17	6:167127770	6.41422855126781e-19	7400	11566	0.988769426935128	0.97453924831261	165343247	167341487	ENSG00000198818.9	SFT2D1	protein_coding	166342545	-1	-785225	25567	-785225	16	1	16	165343247	167342168	1998921	51446
RA_Ishigaki_36333501_2	RA (Ishigaki, EUR)	IMD	CD16p_Mono_UT	Mono_CD16p_UT	Monocyte	Sorted cell	ENSG00000130396	AFDN	5944	6.43435580675448e-42	5.6559386694488e-13	1.13762828467477e-29	0.999999999999432	5.55269939297676e-15	6:167706443	rs666916	chr6.6		6	167706443	6:167706443	5.53993e-44	6:167127770	6.41422855126781e-19	7745	10596	0.999999999999997	0.97453924831264	166827011	168794769	ENSG00000130396.20	AFDN	protein_coding	167826911	1	-120468	-120468	-699141	0	0	5	166827011	168795664	1968653	51439
RA_Ishigaki_36333501_2	RA (Ishigaki, EUR)	IMD	CD16p_Mono_UT	Mono_CD16p_UT	Monocyte	Sorted cell	ENSG00000079459	FDFT1	3528	3.17395828515327e-07	2.19366064679184e-06	0.125840333569278	0.869728431859377	0.00442872351486951	8:11493711	rs1382568	chr8.1		8	11493711	8:11802627	6.38982e-10	8:11493711	6.02822448326521e-12	5054	9787	0.975394841932795	0.999997852306787	10795981	12795142	ENSG00000079459.12	FDFT1	protein_coding	11802741	1	-309030	-114	-309030	4	0	4	10795981	12795365	1999384	51453
RA_Ishigaki_36333501_2	RA (Ishigaki, EUR)	IMD	CD16p_Mono_UT	Mono_CD16p_UT	Monocyte	Sorted cell	ENSG00000104643	MTMR9	4800	1.49749505939255e-06	1.66460337605734e-06	0.464027633477736	0.515777796648427	0.0201914077754029	8:11493711	rs1382568	chr8.1		8	11493711	8:11276227	5.46275e-07	8:11493711	6.02822448326521e-12	6107	12794	0.917256209161021	0.999997487018452	10285091	12038007	ENSG00000104643.9	MTMR9	protein_coding	11284816	1	208895	-8589	208895	6	0	6	10284718	12231255	1946537	51454
RA_Ishigaki_36333501_2	RA (Ishigaki, EUR)	IMD	CD16p_Mono_UT	Mono_CD16p_UT	Monocyte	Sorted cell	ENSG00000154319	FAM167A	4246	2.49366448805777e-07	2.6530804324328e-06	0.0855557420310423	0.910244561379038	0.0041967941430386	8:11493711	rs1382568	chr8.1		8	11493711	8:11455352	3.76821e-09	8:11493711	6.02822448326521e-12	5461	11555	0.988604826563123	0.999997639713186	10475481	12038007	ENSG00000154319.14	FAM167A	protein_coding	11466753	-1	-26958	11401	-26958	1	0	1	10475481	12458548	1983067	51455
RA_Ishigaki_36333501_2	RA (Ishigaki, EUR)	IMD	CD16p_Mono_UT	Mono_CD16p_UT	Monocyte	Sorted cell	ENSG00000164924	YWHAZ	4272	3.32919162841046e-14	0.000590838295979306	5.6310331156985e-11	0.999350590786997	5.85708606800191e-05	8:100934320	rs4734498	chr8.2		8	100934320	8:100925146	2.03821e-34	8:101451374	3.18077065025813e-09	5196	8930	0.999999999988526	0.999453782900299	99953603	101952522	ENSG00000164924.17	YWHAZ	protein_coding	100952020	-1	17700	26874	-499354	0	0	7	99953603	101953009	1999406	51456
RA_Ishigaki_36333501_2	RA (Ishigaki, EUR)	IMD	CD16p_Mono_UT	Mono_CD16p_UT	Monocyte	Sorted cell	ENSG00000070756	PABPC1	3983	0.000157999678240915	0.000425639272810911	0.267241649159574	0.719904401510552	0.012270310378823	8:101451374	rs678347	chr8.2		8	101451374	8:100747565	1.23491e-11	8:101451374	3.18077065025813e-09	4910	8234	0.967703776756834	0.999471745732907	99724094	101722200	ENSG00000070756.15	PABPC1	protein_coding	100722088	-1	-729286	-25477	-729286	10	0	10	99724094	101722200	1998106	51451
RA_Ishigaki_36333501_2	RA (Ishigaki, EUR)	IMD	CD16p_Mono_UT	Mono_CD16p_UT	Monocyte	Sorted cell	ENSG00000164978	NUDT2	3495	1.90048128774775e-62	2.76110999836843e-07	6.88303168467408e-56	0.999999722497118	1.39189266682906e-09	9:34353881	rs10814102	chr9.1		9	34353881	9:34309433	1.98968e-76	9:34707376	4.00256321498042e-13	4288	7941	1	0.999998002871451	33330399	35329334	ENSG00000164978.17	NUDT2	protein_coding	34329569	1	24312	-20136	377807	0	1	17	33330399	35329334	1998935	51468
RA_Ishigaki_36333501_2	RA (Ishigaki, EUR)	IMD	CD16p_Mono_UT	Mono_CD16p_UT	Monocyte	Sorted cell	ENSG00000010438	PRSS3	3864	2.2623337312539e-08	2.52454766898303e-07	0.0819350738524423	0.914309404135206	0.00375524693424915	9:34707376	rs10972201	chr9.1		9	34707376	9:33737203	2.89756e-07	9:34707376	4.00256321498042e-13	4681	8380	0.99183257265862	0.999998731241743	32751307	34750305	ENSG00000010438.16	PRSS3	protein_coding	33795561	1	911815	-58358	911815	28	0	28	32750495	34750305	1999810	51457
RA_Ishigaki_36333501_2	RA (Ishigaki, EUR)	IMD	CD16p_Mono_UT	Mono_CD16p_UT	Monocyte	Sorted cell	ENSG00000107341	UBE2R2	3900	2.20332369367912e-13	2.76110758220634e-07	7.97984567192688e-07	0.99999888582128	4.00831739264496e-08	9:34707376	rs10972201	chr9.1		9	34707376	9:33941455	1.76396e-20	9:34707376	4.00256321498042e-13	4699	8440	0.997518283881298	0.99999803258103	32818681	34817445	ENSG00000107341.4	UBE2R2	protein_coding	33817160	1	890216	124295	890216	27	1	27	32818681	34817445	1998764	51462
RA_Ishigaki_36333501_2	RA (Ishigaki, EUR)	IMD	CD16p_Mono_UT	Mono_CD16p_UT	Monocyte	Sorted cell	ENSG00000165280	VCP	3247	1.7467152573951e-07	9.29347847069387e-08	0.632613234618737	0.336523039909569	0.0308634578653838	9:34707376	rs10972201	chr9.1		9	34707376	9:34999010	2.96319e-10	9:34707376	4.00256321498042e-13	3959	7663	0.939512943759992	0.999998062539657	34073520	36070730	ENSG00000165280.15	VCP	protein_coding	35072625	-1	365249	73615	365249	7	2	7	34073520	36070730	1997210	51469
RA_Ishigaki_36333501_2	RA (Ishigaki, EUR)	IMD	CD16p_Mono_UT	Mono_CD16p_UT	Monocyte	Sorted cell	ENSG00000198853	RUSC2	3355	3.05877605724322e-08	2.44124250056772e-07	0.110780612657245	0.884141986331165	0.00507712629957864	9:34707376	rs10972201	chr9.1		9	34707376	9:35590409	3.8062e-08	9:34707376	4.00256321498042e-13	4085	7967	0.990011831689159	0.999998796807462	34490279	36489871	ENSG00000198853.11	RUSC2	protein_coding	35490111	1	-782735	100298	-782735	15	2	15	34490181	36489871	1999690	51470
RA_Ishigaki_36333501_2	RA (Ishigaki, EUR)	IMD	CD16p_Mono_UT	Mono_CD16p_UT	Monocyte	Sorted cell	ENSG00000198876	DCAF12	3630	4.09969860610979e-09	2.71786752121157e-07	0.0148480064278794	0.984336935346734	0.000814782338935303	9:34707376	rs10972201	chr9.1		9	34707376	9:34081741	1.18e-10	9:34707376	4.00256321498042e-13	4404	8025	0.998739741252188	0.999998001173701	33127642	35127328	ENSG00000198876.12	DCAF12	protein_coding	34126698	-1	-580678	44957	-580678	22	0	22	33127642	35127328	1999686	51471
RA_Ishigaki_36333501_2	RA (Ishigaki, EUR)	IMD	CD16p_Mono_UT	Mono_CD16p_UT	Monocyte	Sorted cell	ENSG00000213930	GALT	3101	9.94471124075524e-10	2.75035169797536e-07	0.00360170666023193	0.996102744056268	0.000295273253857313	9:34707376	rs10972201	chr9.1		9	34707376	9:34655439	3.46548e-10	9:34707376	4.00256321498042e-13	3872	7511	0.999622595567183	0.999998002564605	33639173	35637378	ENSG00000213930.11	GALT	protein_coding	34646675	1	60701	8764	60701	6	1	6	33639173	35637378	1998205	51473
RA_Ishigaki_36333501_2	RA (Ishigaki, EUR)	IMD	CD16p_Mono_UT	Mono_CD16p_UT	Monocyte	Sorted cell	ENSG00000226752	CUTALP	2963	2.35695936681562e-86	0.000139412285478357	1.69023436765859e-82	0.999760081268555	0.000100506445966158	9:120841191	rs12343516	chr9.2		9	120841191	9:120809760	1.8764e-104	9:120873843	1.9731752900754e-09	3843	6954	1	0.974556805459622	119824968	121824716	ENSG00000226752.9	PSMD5-AS1	transcribed_unitary_pseudogene	120847294	1	-6103	-37534	26549	1	2	0	119824968	121824716	1999748	51474
RA_Ishigaki_36333501_2	RA (Ishigaki, EUR)	IMD	CD16p_Mono_UT	Mono_CD16p_UT	Monocyte	Sorted cell	ENSG00000095261	PSMD5	2963	1.04738521553121e-09	0.000139379021582249	7.51106046994571e-06	0.999521043663786	0.000332065206777473	9:120869364	rs3753029	chr9.2		9	120869364	9:120809760	1.24158e-15	9:120873843	1.9731752900754e-09	3847	6982	0.999999274355022	0.974561826156086	119843904	121842398	ENSG00000095261.13	PSMD5	protein_coding	120842922	-1	-26442	33162	-30921	1	1	1	119843904	121842702	1998798	51459
RA_Ishigaki_36333501_2	RA (Ishigaki, EUR)	IMD	CD16p_Mono_UT	Mono_CD16p_UT	Monocyte	Sorted cell	ENSG00000119396	RAB14	3425	6.85513028463964e-05	6.47441583357031e-05	0.491599833714389	0.464209661849374	0.0440572089750554	9:120873843	rs10985070	chr9.2		9	120873843	9:121247816	3.07524e-07	9:120873843	1.9731752900754e-09	4294	7393	0.945244870083239	0.974568097767283	120223642	122222971	ENSG00000119396.10	RAB14	protein_coding	121201869	-1	328026	-45947	328026	4	0	4	120223642	122222971	1999329	51463
RA_Ishigaki_36333501_2	RA (Ishigaki, EUR)	IMD	CD16p_Mono_UT	Mono_CD16p_UT	Monocyte	Sorted cell	ENSG00000227355	RP11-162D16.2	3374	1.01149636727406e-05	0.000128975021645146	0.072537087299167	0.924909259264583	0.00241456345093182	9:120873843	rs10985070	chr9.2		9	120873843	9:121370602	1.41995e-07	9:120873843	1.9731752900754e-09	4262	7372	0.981692755220507	0.974568264691059	120370164	122369749	ENSG00000227355.2	AL359644.1	lncRNA	121370513	1	-496670	89	-496670	8	0	8	120370164	122369819	1999655	51475
RA_Ishigaki_36333501_2	RA (Ishigaki, EUR)	IMD	CD16p_Mono_UT	Mono_CD16p_UT	Monocyte	Sorted cell	ENSG00000106780	MEGF9	3032	8.34830910687684e-10	0.000139423138463071	5.98678442387413e-06	0.999838693622975	1.58956193060754e-05	9:120876986	rs73541868	chr9.2		9	120876986	9:120597271	5.82953e-19	9:120873843	1.9731752900754e-09	3906	7084	0.999999454773319	0.97453899828817	119715137	121712572	ENSG00000106780.8	MEGF9	protein_coding	120714470	-1	-162516	117199	-159373	5	0	5	119715137	121712572	1997435	51460
RA_Ishigaki_36333501_2	RA (Ishigaki, EUR)	IMD	CD16p_Mono_UT	Mono_CD16p_UT	Monocyte	Sorted cell	ENSG00000119403	PHF19	3081	4.10691267478746e-05	6.90146079469585e-05	0.294516856778998	0.494499060256247	0.210873999230059	9:120876986	rs73541868	chr9.2		9	120876986	9:120809760	1.84812e-08	9:120873843	1.9731752900754e-09	3972	7054	0.961116668292995	0.974571336052686	119895034	121894748	ENSG00000119403.13	PHF19	protein_coding	120877188	-1	202	67428	3345	0	3	0	119895034	121894748	1999714	51465
RA_Ishigaki_36333501_2	RA (Ishigaki, EUR)	IMD	CD16p_Mono_UT	Mono_CD16p_UT	Monocyte	Sorted cell	ENSG00000056558	TRAF1	3085	8.43257220836061e-10	7.17074848642896e-05	6.04720995134988e-06	0.513259111171276	0.486663133290652	9:120932664	rs7031096	chr9.2		9	120932664	9:120898916	8.99269e-16	9:120873843	1.9731752900754e-09	3977	7085	0.99999859312503	0.974571286090312	119929497	121929102	ENSG00000056558.10	TRAF1	protein_coding	120926796	-1	-5868	27880	52953	0	0	1	119929497	121929102	1999605	51458
RA_Ishigaki_36333501_2	RA (Ishigaki, EUR)	IMD	CD16p_Mono_UT	Mono_CD16p_UT	Monocyte	Sorted cell	ENSG00000119397	CNTRL	3313	1.95210628114765e-18	0.000139418390448193	1.39990711851601e-14	0.999806095871671	5.44857378703405e-05	9:121075624	rs6478498	chr9.2		9	121075624	9:121074375	3.73548e-39	9:120873843	1.9731752900754e-09	4202	7272	0.999999999999973	0.97456794306884	120075673	122073859	ENSG00000119397.16	CNTRL	protein_coding	121074955	1	669	-580	-201112	0	0	3	120075673	122074471	1998798	51464
RA_Ishigaki_36333501_2	RA (Ishigaki, EUR)	IMD	CD16p_Mono_UT	Mono_CD16p_UT	Monocyte	Sorted cell	ENSG00000235865	GSN-AS1	3413	2.13854939639703e-15	0.000139425811431226	1.53361127402828e-11	0.999859981763042	5.92410188280234e-07	9:121241048	rs10760160	chr9.2		9	121241048	9:121232398	1.55067e-27	9:120873843	1.9731752900754e-09	4291	7410	0.99999999999816	0.974567865387894	120288519	122283261	ENSG00000235865.2	GSN-AS1	lncRNA	121285530	-1	44482	53132	411687	1	1	6	120286092	122284796	1998704	51476
RA_Ishigaki_36333501_2	RA (Ishigaki, EUR)	IMD	CD16p_Mono_UT	Mono_CD16p_UT	Monocyte	Sorted cell	ENSG00000148180	GSN	3419	2.06406165152223e-87	0.000139425814514141	1.48019409060721e-83	0.999859991241441	5.82944030441318e-07	9:121298026	rs3761856	chr9.2		9	121298026	9:121248241	5.6634e-115	9:120873843	1.9731752900754e-09	4289	7392	1.00000000000001	0.974568090878795	120208305	122207036	ENSG00000148180.19	GSN	protein_coding	121268162	1	29864	-19921	-394319	1	0	5	120208305	122207704	1999399	51467
RA_Ishigaki_36333501_2	RA (Ishigaki, EUR)	IMD	CD16p_Mono_UT	Mono_CD16p_UT	Monocyte	Sorted cell	ENSG00000148175	STOM	3373	2.70250051335181e-18	0.000139425858571582	1.93803478001974e-14	0.999859801666348	7.72475057338415e-07	9:121367630	rs386443	chr9.2		9	121367630	9:121367630	3.70876e-44	9:120873843	1.9731752900754e-09	4260	7369	0.999999999999996	0.974568293311708	120370657	122369749	ENSG00000148175.12	STOM	protein_coding	121370250	-1	2620	2620	496407	0	0	7	120370657	122369819	1999162	51466
RA_Ishigaki_36333501_2	RA (Ishigaki, EUR)	IMD	CD16p_Mono_UT	Mono_CD16p_UT	Monocyte	Sorted cell	ENSG00000204136	GGTA1	3495	9.29629367332526e-20	0.000139424875780161	6.66662257967228e-16	0.999853322433729	7.25269049311984e-06	9:121467565	rs920071	chr9.2		9	121467565	9:121467565	3.22916e-39	9:120873843	1.9731752900754e-09	4409	7669	0.999999999999998	0.97456596093362	120501989	122499681	ENSG00000204136.10	GGTA1P	protein_coding	121499844	-1	32279	32279	626001	0	0	9	120500990	122499681	1998691	51472
RA_Ishigaki_36333501_2	RA (Ishigaki, EUR)	IMD	CD16p_Mono_UT	Mono_CD16p_UT	Monocyte	Sorted cell	ENSG00000134453	RBM17	6378	4.07322378932217e-15	4.8437836734031e-10	8.39931394115606e-06	0.998825209123659	0.00116639107801768	10:6056986	rs706778	chr10.1		10	6056986	10:6099955	7.34784e-18	10:6056986	2.66708230846164e-16	7581	12891	0.9991656034341	0.99999999711674	5089618	7087790	ENSG00000134453.15	RBM17	protein_coding	6089034	1	-32048	10921	-32048	1	0	1	5089618	7088276	1998658	51477
RA_Ishigaki_36333501_2	RA (Ishigaki, EUR)	IMD	CD16p_Mono_UT	Mono_CD16p_UT	Monocyte	Sorted cell	ENSG00000134453	RBM17	6378	4.07322378932217e-15	4.8437836734031e-10	8.39931394115606e-06	0.998825209123659	0.00116639107801768	10:6056986	rs706778	chr10.2		10	6056986	10:6099955	7.34784e-18	10:6056986	2.66708230846164e-16	7581	12891	0.9991656034341	0.99999999711674	5089618	7087790	ENSG00000134453.15	RBM17	protein_coding	6089034	1	-32048	10921	-32048	1	0	1	5089618	7088276	1998658	51477
RA_Ishigaki_36333501_2	RA (Ishigaki, EUR)	IMD	CD16p_Mono_UT	Mono_CD16p_UT	Monocyte	Sorted cell	ENSG00000134470	IL15RA	6523	1.4545892612524e-10	3.41486113323477e-10	0.294421285449682	0.691175115420338	0.0144035986430333	10:6056986	rs706778	chr10.1		10	6056986	10:5968146	4.06425e-09	10:6056986	2.66708230846164e-16	7713	13133	0.955928612020793	0.999999997118492	4978222	6977855	ENSG00000134470.20	IL15RA	protein_coding	5977543	-1	-79443	9397	-79443	2	0	2	4978222	6977855	1999633	51478
RA_Ishigaki_36333501_2	RA (Ishigaki, EUR)	IMD	CD16p_Mono_UT	Mono_CD16p_UT	Monocyte	Sorted cell	ENSG00000134470	IL15RA	6523	1.4545892612524e-10	3.41486113323477e-10	0.294421285449682	0.691175115420338	0.0144035986430333	10:6056986	rs706778	chr10.2		10	6056986	10:5968146	4.06425e-09	10:6056986	2.66708230846164e-16	7713	13133	0.955928612020793	0.999999997118492	4978222	6977855	ENSG00000134470.20	IL15RA	protein_coding	5977543	-1	-79443	9397	-79443	2	0	2	4978222	6977855	1999633	51478
RA_Ishigaki_36333501_2	RA (Ishigaki, EUR)	IMD	CD16p_Mono_UT	Mono_CD16p_UT	Monocyte	Sorted cell	ENSG00000232807	RP11-536K7.3	6461	1.09698702329189e-17	4.9183094201753e-10	2.23041476855511e-08	0.999999975764496	1.4395274117479e-09	10:6056986	rs706778	chr10.1		10	6056986	10:5945881	1.74288e-30	10:6056986	2.66708230846164e-16	7646	13074	0.999999980798034	0.999999997119609	4946027	6944361	ENSG00000232807.2	AL137186.2	lncRNA	5945913	-1	-111073	32	-111073	3	0	3	4946027	6945862	1999835	51481
RA_Ishigaki_36333501_2	RA (Ishigaki, EUR)	IMD	CD16p_Mono_UT	Mono_CD16p_UT	Monocyte	Sorted cell	ENSG00000232807	RP11-536K7.3	6461	1.09698702329189e-17	4.9183094201753e-10	2.23041476855511e-08	0.999999975764496	1.4395274117479e-09	10:6056986	rs706778	chr10.2		10	6056986	10:5945881	1.74288e-30	10:6056986	2.66708230846164e-16	7646	13074	0.999999980798034	0.999999997119609	4946027	6944361	ENSG00000232807.2	AL137186.2	lncRNA	5945913	-1	-111073	32	-111073	3	0	3	4946027	6945862	1999835	51481
RA_Ishigaki_36333501_2	RA (Ishigaki, EUR)	IMD	CD16p_Mono_UT	Mono_CD16p_UT	Monocyte	Sorted cell	ENSG00000198879	SFMBT2	5119	4.20363832591579e-28	2.08849186653987e-05	2.01272035574025e-23	0.999979010066279	1.05015053234295e-07	10:7180495	rs61835060	chr10.3		10	7180495	10:7180495	1.321e-51	10:8073399	4.00137018404016e-11	6249	11665	1	0.999901701846503	6411525	8411275	ENSG00000198879.11	SFMBT2	protein_coding	7411034	-1	230539	230539	-662365	0	0	9	6411525	8411288	1999763	51480
RA_Ishigaki_36333501_2	RA (Ishigaki, EUR)	IMD	CD16p_Mono_UT	Mono_CD16p_UT	Monocyte	Sorted cell	ENSG00000165629	ATP5F1C	5357	1.84425983382422e-10	2.05809760678606e-05	8.96072019465926e-06	0.999969549859575	9.082597351948e-07	10:8073399	rs10905284	chr10.3		10	8073399	10:7807725	9.40279e-25	10:8073399	4.00137018404016e-11	6535	11482	0.999998808990357	0.999957769773737	6788149	8787657	ENSG00000165629.19	ATP5C1	protein_coding	7788177	1	285222	19548	285222	4	0	4	6788149	8787657	1999508	51479
RA_Ishigaki_36333501_2	RA (Ishigaki, EUR)	IMD	CD16p_Mono_UT	Mono_CD16p_UT	Monocyte	Sorted cell	ENSG00000149573	MPZL2	4789	7.28397134379475e-29	1.72730644234109e-08	4.21695365619349e-21	0.999999982646955	7.99774608302481e-11	11:118234758	rs12362596	chr11.1		11	118234758	11:118234758	7.11279e-38	11:118871133	1.36184497812401e-13	5794	8903	0.999999999999936	0.965957085521856	117265090	119259979	ENSG00000149573.8	MPZL2	protein_coding	118264297	-1	29539	29539	-606836	1	1	23	117264999	119264283	1999284	51486
RA_Ishigaki_36333501_2	RA (Ishigaki, EUR)	IMD	CD16p_Mono_UT	Mono_CD16p_UT	Monocyte	Sorted cell	ENSG00000160593	JAML	4843	7.17837238565322e-39	1.72730644230906e-08	4.15581861175705e-31	0.999999982656462	7.04693690969888e-11	11:118241718	rs1793145	chr11.1		11	118241718	11:118237288	3.62502e-59	11:118871133	1.36184497812401e-13	5856	8988	0.999999999999994	0.96595708579213	117225936	119225087	ENSG00000160593.18	JAML	protein_coding	118225011	-1	-16707	-12277	-646122	0	0	25	117225125	119225087	1999962	51488
RA_Ishigaki_36333501_2	RA (Ishigaki, EUR)	IMD	CD16p_Mono_UT	Mono_CD16p_UT	Monocyte	Sorted cell	ENSG00000160588	MPZL3	4814	7.02344914801918e-39	1.72730644232257e-08	4.06612796319807e-31	0.999999982646671	8.02634169157253e-11	11:118244811	rs2368242	chr11.1		11	118244811	11:118244811	4.27667e-48	11:118871133	1.36184497812401e-13	5824	8937	1	0.965957085621778	117252457	119251972	ENSG00000160588.9	MPZL3	protein_coding	118252365	-1	7554	7554	-618768	0	0	24	117252457	119251972	1999515	51487
RA_Ishigaki_36333501_2	RA (Ishigaki, EUR)	IMD	CD16p_Mono_UT	Mono_CD16p_UT	Monocyte	Sorted cell	ENSG00000255422	AP002954.4	4673	8.47528258455864e-62	1.72730644164734e-08	4.90664669167895e-54	0.999999982639452	8.74752662937608e-11	11:118697930	rs511451	chr11.1		11	118697930	11:118697930	3.21497e-73	11:118871133	1.36184497812401e-13	5742	8551	0.999999999999994	0.965957085685887	117704914	119704475	ENSG00000255422.1	AP002954.1	lncRNA	118704608	1	-6678	-6678	166525	0	0	3	117704914	119704475	1999561	51494
RA_Ishigaki_36333501_2	RA (Ishigaki, EUR)	IMD	CD16p_Mono_UT	Mono_CD16p_UT	Monocyte	Sorted cell	ENSG00000110324	IL10RA	5097	3.27615349252201e-09	1.38446644925821e-08	0.189668339501305	0.801499887865758	0.00883175551212012	11:118871133	rs4938573	chr11.1		11	118871133	11:117977577	1.65919e-09	11:118871133	1.36184497812401e-13	6088	9553	0.978622528143258	0.965957085000625	116986684	118986210	ENSG00000110324.10	IL10RA	protein_coding	117986394	1	884739	-8817	884739	31	0	31	116986684	118986210	1999526	51482
RA_Ishigaki_36333501_2	RA (Ishigaki, EUR)	IMD	CD16p_Mono_UT	Mono_CD16p_UT	Monocyte	Sorted cell	ENSG00000110344	UBE4A	4727	2.88129164773146e-11	1.72429224320431e-08	0.0016680836284318	0.998254799889838	7.70992099958123e-05	11:118871133	rs4938573	chr11.1		11	118871133	11:118387341	3.4118e-16	11:118871133	1.36184497812401e-13	5727	8796	0.999829565575751	0.965957085569841	117360341	119359254	ENSG00000110344.9	UBE4A	protein_coding	118359600	1	511533	27741	511533	19	0	19	117360341	119359312	1998971	51483
RA_Ishigaki_36333501_2	RA (Ishigaki, EUR)	IMD	CD16p_Mono_UT	Mono_CD16p_UT	Monocyte	Sorted cell	ENSG00000110395	CBL	4306	1.92843530109922e-10	1.70681727248111e-08	0.0111644073146073	0.988136665756063	0.000698909668313705	11:118871133	rs4938573	chr11.1		11	118871133	11:119304365	5.75515e-14	11:118871133	1.36184497812401e-13	5380	8454	0.992878775456441	0.965957085782352	118206974	120206223	ENSG00000110395.6	CBL	protein_coding	119206339	1	-335206	98026	-335206	26	0	26	118206904	120206223	1999319	51484
RA_Ishigaki_36333501_2	RA (Ishigaki, EUR)	IMD	CD16p_Mono_UT	Mono_CD16p_UT	Monocyte	Sorted cell	ENSG00000137726	FXYD6	5214	8.93323692802343e-09	7.91698400083581e-09	0.517177299496844	0.458293694901648	0.0245289887512882	11:118871133	rs4938573	chr11.1		11	118871133	11:117855982	2.72628e-07	11:118871133	1.36184497812401e-13	6201	9683	0.927544609748401	0.965957085036733	116877505	118877461	ENSG00000137726.16	FXYD6	protein_coding	117876658	-1	-994475	20676	-994475	33	1	33	116877505	118877461	1999956	51485
RA_Ishigaki_36333501_2	RA (Ishigaki, EUR)	IMD	CD16p_Mono_UT	Mono_CD16p_UT	Monocyte	Sorted cell	ENSG00000160695	VPS11	4395	6.4168789947592e-09	1.05830493533638e-08	0.371496263212467	0.61265919875225	0.0158445210353543	11:118871133	rs4938573	chr11.1		11	118871133	11:119048494	2.81845e-10	11:118871133	1.36184497812401e-13	5490	8458	0.950794373733111	0.965957085668533	118068043	120067073	ENSG00000160695.14	VPS11	protein_coding	119067818	1	-196685	-19324	-196685	16	2	16	118068043	120067497	1999454	51489
RA_Ishigaki_36333501_2	RA (Ishigaki, EUR)	IMD	CD16p_Mono_UT	Mono_CD16p_UT	Monocyte	Sorted cell	ENSG00000172375	C2CD2L	4386	2.81902754916436e-10	1.69776254130423e-08	0.0163203669761828	0.982894383166595	0.000785232597693096	11:118871133	rs4938573	chr11.1		11	118871133	11:119107216	1.06021e-10	11:118871133	1.36184497812401e-13	5488	8499	0.998115729352197	0.965957085706545	118102221	120102153	ENSG00000172375.12	C2CD2L	protein_coding	119107344	1	-236211	-128	-236211	21	0	21	118102221	120102153	1999932	51490
RA_Ishigaki_36333501_2	RA (Ishigaki, EUR)	IMD	CD16p_Mono_UT	Mono_CD16p_UT	Monocyte	Sorted cell	ENSG00000188486	H2AX	4362	6.95073400481254e-09	1.00379618206823e-08	0.402403054719869	0.581100812775357	0.016496115516077	11:118871133	rs4938573	chr11.1		11	118871133	11:119094769	4.89321e-07	11:118871133	1.36184497812401e-13	5460	8486	0.943950843954447	0.965957085684149	118095470	120094931	ENSG00000188486.3	H2AFX	protein_coding	119095465	-1	224332	696	224332	18	0	18	118095470	120094931	1999461	51491
RA_Ishigaki_36333501_2	RA (Ishigaki, EUR)	IMD	CD16p_Mono_UT	Mono_CD16p_UT	Monocyte	Sorted cell	ENSG00000255274	SMIM35	5005	7.13563016586102e-09	9.86959989807716e-09	0.413107360518009	0.571355652739556	0.0155369697372059	11:118871133	rs4938573	chr11.1		11	118871133	11:118088509	3.24255e-08	11:118871133	1.36184497812401e-13	6039	9451	0.940817469907157	0.965957085088702	117088323	119088159	ENSG00000255274.9	TMPRSS4-AS1	protein_coding	118086963	-1	-784170	-1546	-784170	29	0	29	117088323	119088159	1999836	51493
RA_Ishigaki_36333501_2	RA (Ishigaki, EUR)	IMD	CD16p_Mono_UT	Mono_CD16p_UT	Monocyte	Sorted cell	ENSG00000256269	HMBS	4383	9.9651909860537e-15	1.72730538231947e-08	5.76920839008443e-07	0.999999369519223	3.62868710465743e-08	11:118871133	rs4938573	chr11.1		11	118871133	11:119086647	1.56518e-23	11:118871133	1.36184497812401e-13	5479	8469	0.999718726764556	0.965957085693704	118085044	120082352	ENSG00000256269.7	HMBS	protein_coding	119084881	1	-213748	1766	-213748	17	0	17	118085044	120082352	1997308	51495
RA_Ishigaki_36333501_2	RA (Ishigaki, EUR)	IMD	CD16p_Mono_UT	Mono_CD16p_UT	Monocyte	Sorted cell	ENSG00000196655	TRAPPC4	4469	3.8243954146457e-35	1.72730644101118e-08	2.21408040719661e-27	0.999999982643274	8.36678873490703e-11	11:119025405	rs2276072	chr11.1		11	119025405	11:119024492	3.2107e-64	11:118871133	1.36184497812401e-13	5554	8529	1	0.965957085564646	118018509	120017242	ENSG00000196655.11	TRAPPC4	protein_coding	119018766	1	6639	5726	-147633	0	0	11	118018509	120018255	1999746	51492
RA_Ishigaki_36333501_2	RA (Ishigaki, EUR)	IMD	CD16p_Mono_UT	Mono_CD16p_UT	Monocyte	Sorted cell	ENSG00000135404	CD63	3230	3.51358091785848e-13	0.0010641081131807	3.29836532255528e-10	0.998928822857817	7.06869881239201e-06	12:55646493	rs11171636	chr12.1		12	55646493	12:55646493	1.66741e-30	12:55985643	4.58598221742234e-09	4520	7287	0.999999999950879	0.932769229746409	54730993	56728152	ENSG00000135404.11	CD63	protein_coding	55729009	-1	82516	82516	-256634	7	7	17	54730993	56728152	1997159	51499
RA_Ishigaki_36333501_2	RA (Ishigaki, EUR)	IMD	CD16p_Mono_UT	Mono_CD16p_UT	Monocyte	Sorted cell	ENSG00000110958	PTGES3	2102	0.000269773936612073	0.000599092299691114	0.305960657595128	0.679425374203981	0.0137451019645866	12:55974294	rs11171710	chr12.1		12	55974294	12:56772629	8.52556e-09	12:55985643	4.58598221742234e-09	3144	5506	0.962147115117257	0.910804713525071	55689001	57688359	ENSG00000110958.15	PTGES3	protein_coding	56688284	-1	713990	-84345	702641	45	4	44	55689001	57688359	1999358	51497
RA_Ishigaki_36333501_2	RA (Ishigaki, EUR)	IMD	CD16p_Mono_UT	Mono_CD16p_UT	Monocyte	Sorted cell	ENSG00000123353	ORMDL2	3175	0.000268620105722106	0.000765705383433548	0.252166137741481	0.718747011601134	0.0280525251682297	12:55974294	rs11171710	chr12.1		12	55974294	12:55735254	4.64472e-16	12:55985643	4.58598221742234e-09	4457	7114	0.935196695546423	0.9327689327987	54818171	56817581	ENSG00000123353.9	ORMDL2	protein_coding	55818041	1	156253	-82787	167602	11	3	12	54818171	56817581	1999410	51498
RA_Ishigaki_36333501_2	RA (Ishigaki, EUR)	IMD	CD16p_Mono_UT	Mono_CD16p_UT	Monocyte	Sorted cell	ENSG00000135424	ITGA7	3241	3.1647997941243e-06	0.00106083733293762	0.00297094889480862	0.995858516360287	0.00010653261217203	12:55974294	rs11171710	chr12.1		12	55974294	12:55574157	4.32111e-09	12:55985643	4.58598221742234e-09	4530	7299	0.998972429465384	0.932769436687585	54717776	56716008	ENSG00000135424.15	ITGA7	protein_coding	55707904	-1	-266390	133747	-277739	20	4	21	54717556	56716008	1998452	51500
RA_Ishigaki_36333501_2	RA (Ishigaki, EUR)	IMD	CD16p_Mono_UT	Mono_CD16p_UT	Monocyte	Sorted cell	ENSG00000135437	RDH5	3241	0.000494178888616185	0.000552482379984664	0.463909341003891	0.518608744339726	0.0164352533877818	12:55974294	rs11171710	chr12.1		12	55974294	12:55721801	6.46101e-13	12:55985643	4.58598221742234e-09	4528	7301	0.924044263775558	0.932769326824322	54720785	56720316	ENSG00000135437.9	RDH5	protein_coding	55720393	1	253901	1408	265250	17	0	18	54720785	56720316	1999531	51502
RA_Ishigaki_36333501_2	RA (Ishigaki, EUR)	IMD	CD16p_Mono_UT	Mono_CD16p_UT	Monocyte	Sorted cell	ENSG00000135441	BLOC1S1	3241	0.000561710408861108	0.00047516861961013	0.527304419542333	0.446012210909282	0.0256464905199136	12:55974294	rs11171710	chr12.1		12	55974294	12:55624546	5.76298e-11	12:55985643	4.58598221742234e-09	4530	7299	0.912781616580286	0.932769436687585	54717776	56716008	ENSG00000135441.7	BLOC1S1	protein_coding	55716046	1	258248	-91500	269597	18	6	19	54717556	56716008	1998452	51503
RA_Ishigaki_36333501_2	RA (Ishigaki, EUR)	IMD	CD16p_Mono_UT	Mono_CD16p_UT	Monocyte	Sorted cell	ENSG00000258056	CD63-AS1	3230	0.000186654185078192	0.000871448442260185	0.175221150662147	0.818058727439804	0.00566201927071121	12:55974294	rs11171710	chr12.1		12	55974294	12:55646493	1.0846e-09	12:55985643	4.58598221742234e-09	4520	7287	0.974487007363865	0.932769229746409	54730993	56728152	ENSG00000258056.2	AC009779.2	lncRNA	55729078	1	245216	-82585	256565	15	8	16	54730993	56728152	1997159	51510
RA_Ishigaki_36333501_2	RA (Ishigaki, EUR)	IMD	CD16p_Mono_UT	Mono_CD16p_UT	Monocyte	Sorted cell	ENSG00000139531	SUOX	2857	2.13221119890906e-08	2.09481685609053e-05	2.00160719341759e-05	0.0177005166097801	0.982258497827611	12:55991020	rs705699	chr12.1		12	55991020	12:55991020	3.31445e-12	12:55985643	4.58598221742234e-09	4141	6692	0.999662742651451	0.932758707033201	54997312	56996897	ENSG00000139531.12	SUOX	protein_coding	55997276	1	-6256	-6256	-11633	0	0	0	54997312	56996897	1999585	51505
RA_Ishigaki_36333501_2	RA (Ishigaki, EUR)	IMD	CD16p_Mono_UT	Mono_CD16p_UT	Monocyte	Sorted cell	ENSG00000170439	TMT1B	3331	5.86591647103566e-07	0.00106347604278397	0.000550663750543173	0.998339569963358	4.57036516679228e-05	12:55991020	rs705699	chr12.1		12	55991020	12:55646493	1.34336e-12	12:55985643	4.58598221742234e-09	4615	7399	0.999910329312394	0.932768061776473	54681653	56680909	ENSG00000170439.6	METTL7B	protein_coding	55681736	1	309284	-35243	303907	22	2	22	54681653	56680909	1999256	51506
RA_Ishigaki_36333501_2	RA (Ishigaki, EUR)	IMD	CD16p_Mono_UT	Mono_CD16p_UT	Monocyte	Sorted cell	ENSG00000197728	RPS26	2789	0.000145109704295744	0.000118610493725381	0.136221708397098	0.109838226625833	0.753676344779049	12:55991020	rs705699	chr12.1		12	55991020	12:56041720	5.67289e-17	12:55985643	4.58598221742234e-09	4066	6557	0.915377820045636	0.932785056994968	55042158	57041338	ENSG00000197728.9	RPS26	protein_coding	56041918	1	-50898	-198	-56275	3	0	3	55042099	57041371	1999272	51508
RA_Ishigaki_36333501_2	RA (Ishigaki, EUR)	IMD	CD16p_Mono_UT	Mono_CD16p_UT	Monocyte	Sorted cell	ENSG00000135469	COQ10A	2497	7.02551961556183e-15	0.00106401121298017	6.59567662108165e-12	0.998911671215048	2.43175653696098e-05	12:56316135	rs3809128	chr12.1		12	56316135	12:56286961	3.7479e-23	12:55985643	4.58598221742234e-09	3717	6180	0.983745105042782	0.92515397958573	55268222	57265923	ENSG00000135469.13	COQ10A	protein_coding	56266942	1	49193	20019	-281299	6	1	21	55268222	57265923	1997701	51504
RA_Ishigaki_36333501_2	RA (Ishigaki, EUR)	IMD	CD16p_Mono_UT	Mono_CD16p_UT	Monocyte	Sorted cell	ENSG00000176422	SPRYD4	2301	7.92883780268799e-12	0.00106396952841009	7.44377212686911e-09	0.998878524787563	5.74982323246012e-05	12:56469986	rs2657880	chr12.1		12	56469986	12:56469986	8.65912e-23	12:55985643	4.58598221742234e-09	3469	5806	0.999999998440748	0.917070793888866	55469440	57467701	ENSG00000176422.13	SPRYD4	protein_coding	56468578	1	1408	1408	-482935	0	0	35	55469398	57467701	1998303	51507
RA_Ishigaki_36333501_2	RA (Ishigaki, EUR)	IMD	CD16p_Mono_UT	Mono_CD16p_UT	Monocyte	Sorted cell	ENSG00000076067	RBMS2	2259	2.48134411327887e-25	0.00106400597663336	2.3295870305641e-22	0.998932188186187	3.80583717731659e-06	12:56521763	rs3782235	chr12.1		12	56521763	12:56521763	5.01254e-39	12:55985643	4.58598221742234e-09	3360	5649	1	0.916661044993339	55522599	57518773	ENSG00000076067.12	RBMS2	protein_coding	56521820	1	-57	-57	-536177	0	0	39	55522599	57521851	1999252	51496
RA_Ishigaki_36333501_2	RA (Ishigaki, EUR)	IMD	CD16p_Mono_UT	Mono_CD16p_UT	Monocyte	Sorted cell	ENSG00000198056	PRIM1	2126	1.69767208513249e-14	0.00077586277343185	2.18640325133027e-11	0.999220575740767	3.56146391990408e-06	12:56769532	rs898611	chr12.1		12	56769532	12:56756322	1.03723e-21	12:55985643	4.58598221742234e-09	3160	5602	0.99999743510339	0.91637012688618	55752571	57751373	ENSG00000198056.13	PRIM1	protein_coding	56752323	-1	-17209	-3999	766680	1	0	47	55752571	57751373	1998802	51509
RA_Ishigaki_36333501_2	RA (Ishigaki, EUR)	IMD	CD16p_Mono_UT	Mono_CD16p_UT	Monocyte	Sorted cell	ENSG00000133103	COG6	4834	7.67958894026397e-28	2.97277637802528e-10	2.50627615948743e-18	0.970122193145721	0.0298778065570009	13:39688623	rs9548881	chr13.1		13	39688623	13:39688623	1.21445e-30	13:39744682	2.11674641921307e-15	5813	8993	0.999863633954229	0.943471029109609	38655698	40654513	ENSG00000133103.16	COG6	protein_coding	39655662	1	32961	32961	89020	0	0	0	38655698	40654513	1998815	51511
RA_Ishigaki_36333501_2	RA (Ishigaki, EUR)	IMD	CD16p_Mono_UT	Mono_CD16p_UT	Monocyte	Sorted cell	ENSG00000215483	LINC00598	4370	4.0142556989458e-12	3.02280783159414e-10	0.0131007446302167	0.986509209252944	0.000390045810542943	13:39744682	rs9603608	chr13.1		13	39744682	13:40409678	4.30276e-14	13:39744682	2.11674641921307e-15	5630	7978	0.985881414284398	0.943471029112116	39535869	41535532	ENSG00000215483.10	LINC00598	lncRNA	40273509	-1	528827	-136169	528827	1	0	1	39535869	41535532	1999663	51512
RA_Ishigaki_36333501_2	RA (Ishigaki, EUR)	IMD	CD16p_Mono_UT	Mono_CD16p_UT	Monocyte	Sorted cell	ENSG00000229456	RLIMP1	4318	5.73187316890619e-13	3.0582150632671e-10	0.00187062838718358	0.998065206138944	6.4165167478216e-05	13:39744682	rs9603608	chr13.1		13	39744682	13:40670123	2.84861e-12	13:39744682	2.11674641921307e-15	5595	8005	0.999758977496504	0.94347102911021	39619465	41617565	ENSG00000229456.1	RLIMP1	processed_pseudogene	40618738	1	-874056	51385	-874056	3	1	3	39619465	41618451	1998986	51513
RA_Ishigaki_36333501_2	RA (Ishigaki, EUR)	IMD	CD16p_Mono_UT	Mono_CD16p_UT	Monocyte	Sorted cell	ENSG00000166068	SPRED1	4861	1.65392043226799e-14	2.4710448106596e-07	6.69320077750248e-08	0.999999681067391	4.89610536067158e-09	15:38069818	rs34633205	chr15.1		15	38069818	15:38069818	1.59842e-25	15:38554477	8.87897754100682e-13	5864	8936	0.999999993190243	0.99945389415092	37252340	39252311	ENSG00000166068.12	SPRED1	protein_coding	38252836	1	-183018	-183018	301641	1	1	5	37252340	39252311	1999971	51521
RA_Ishigaki_36333501_2	RA (Ishigaki, EUR)	IMD	CD16p_Mono_UT	Mono_CD16p_UT	Monocyte	Sorted cell	ENSG00000259225	LINC02345	4569	1.64893575070304e-10	2.46933351223018e-07	0.000667302839082666	0.999307085799148	2.53642635257377e-05	15:38554477	rs7170151	chr15.1		15	38554477	15:38069246	4.41197e-16	15:38554477	8.87897754100682e-13	5551	8597	0.99993271758441	0.999453887849328	36985946	38984748	ENSG00000259225.6	LINC02345	lncRNA	37984682	1	569795	84564	569795	7	0	7	36985946	38984748	1998802	51522
RA_Ishigaki_36333501_2	RA (Ishigaki, EUR)	IMD	CD16p_Mono_UT	Mono_CD16p_UT	Monocyte	Sorted cell	ENSG00000137807	KIF23	4212	1.96702061297241e-21	7.12617416428974e-17	2.76019620982755e-05	0.999971161485383	1.2365525172657e-06	15:69698448	rs919053	chr15.2		15	69698448	15:69397802	1.72821e-21	15:69698448	8.77216918315636e-23	5314	7410	0.999991332693251	0.999999998208016	68414543	70412959	ENSG00000137807.13	KIF23	protein_coding	69414349	1	284099	-16547	284099	3	0	3	68414491	70412959	1998468	51515
RA_Ishigaki_36333501_2	RA (Ishigaki, EUR)	IMD	CD16p_Mono_UT	Mono_CD16p_UT	Monocyte	Sorted cell	ENSG00000138604	GLCE	4209	1.53799043861329e-20	7.12476036593347e-17	0.000215816517194319	0.99977275167085	1.14318119537336e-05	15:69698448	rs919053	chr15.2		15	69698448	15:69125034	2.51236e-13	15:69698448	8.77216918315636e-23	5438	7254	0.999968112184429	0.999999998208016	68161614	70160563	ENSG00000138604.9	GLCE	protein_coding	69160635	1	537813	-35601	537813	6	0	6	68161296	70160563	1999267	51516
RA_Ishigaki_36333501_2	RA (Ishigaki, EUR)	IMD	CD16p_Mono_UT	Mono_CD16p_UT	Monocyte	Sorted cell	ENSG00000140332	TLE3	3717	2.66996444688956e-17	4.32135845816244e-17	0.374659304436188	0.606351051862698	0.0189896437011116	15:69698448	rs919053	chr15.2		15	69698448	15:70055023	9.31603e-08	15:69698448	8.77216918315636e-23	4664	6971	0.955620642276581	0.999999998208016	69098426	71097732	ENSG00000140332.15	TLE3	protein_coding	70097917	-1	399469	42894	399469	3	0	3	69098426	71097732	1999306	51517
RA_Ishigaki_36333501_2	RA (Ishigaki, EUR)	IMD	CD16p_Mono_UT	Mono_CD16p_UT	Monocyte	Sorted cell	ENSG00000179583	CIITA	6229	3.76965565477508e-11	6.64832602678342e-05	5.66969959333354e-07	0.999932481677651	4.68054426479966e-07	16:10888059	rs10048113	chr16.1		16	10888059	16:10888059	5.58346e-30	16:11704902	3.6417598522752e-10	7464	11416	0.99999992602786	0.999325589691443	9866292	11864525	ENSG00000179583.18	CIITA	protein_coding	10877202	1	10857	10857	827700	0	0	19	9866292	11864525	1998233	51525
RA_Ishigaki_36333501_2	RA (Ishigaki, EUR)	IMD	CD16p_Mono_UT	Mono_CD16p_UT	Monocyte	Sorted cell	ENSG00000189067	LITAF	7017	6.4884531383409e-34	7.12518053777133e-05	9.10569711173238e-30	0.999926086816036	2.6613785854993e-06	16:11607272	rs753987	chr16.1		16	11607272	16:11607272	8.84605e-46	16:11704902	3.6417598522752e-10	8451	12235	1	0.999325531424994	10636592	12636161	ENSG00000189067.12	LITAF	protein_coding	11586919	-1	-20353	-20353	-117983	0	0	1	10636592	12636161	1999569	51527
RA_Ishigaki_36333501_2	RA (Ishigaki, EUR)	IMD	CD16p_Mono_UT	Mono_CD16p_UT	Monocyte	Sorted cell	ENSG00000184602	SNN	6928	1.53699652097704e-06	2.05938158591445e-05	0.0218410524297022	0.29150614049853	0.686630676259388	16:11701039	rs17606153	chr16.1		16	11701039	16:11670473	3.9267e-11	16:11704902	3.6417598522752e-10	8382	12083	0.989243996239879	0.99932616166255	10668438	12668181	ENSG00000184602.5	SNN	protein_coding	11668455	1	32584	2018	36447	0	0	0	10668438	12668181	1999743	51526
RA_Ishigaki_36333501_2	RA (Ishigaki, EUR)	IMD	CD16p_Mono_UT	Mono_CD16p_UT	Monocyte	Sorted cell	ENSG00000153066	TXNDC11	6811	2.54501930271995e-12	4.63796046323048e-06	3.67275538480884e-08	0.0653601530460362	0.9346351722634	16:11704902	rs4584833	chr16.1		16	11704902	16:11742652	4.64548e-18	16:11704902	3.6417598522752e-10	8263	11898	0.999999520688555	0.999328084728363	10743009	12742479	ENSG00000153066.12	TXNDC11	protein_coding	11742857	-1	37955	205	37955	0	0	0	10742964	12742479	1999515	51523
RA_Ishigaki_36333501_2	RA (Ishigaki, EUR)	IMD	CD16p_Mono_UT	Mono_CD16p_UT	Monocyte	Sorted cell	ENSG00000175643	RMI2	6008	1.92014009566595e-05	4.17618602683104e-05	0.310001823383085	0.674205222535429	0.015731990820261	16:11704902	rs4584833	chr16.1		16	11704902	16:11274892	2.55886e-11	16:11704902	3.6417598522752e-10	7310	10635	0.948688269933373	0.999327896642723	10250745	12249115	ENSG00000175643.8	RMI2	protein_coding	11345459	1	359443	-70567	359443	6	3	6	10250469	12249115	1998646	51524
RA_Ishigaki_36333501_2	RA (Ishigaki, EUR)	IMD	CD16p_Mono_UT	Mono_CD16p_UT	Monocyte	Sorted cell	ENSG00000277369	AC010654.1	6909	1.64694988054982e-05	5.28960885440074e-05	0.234929471534811	0.754519823513406	0.0104813393644327	16:11704902	rs4584833	chr16.1		16	11704902	16:11800064	1.56533e-07	16:11704902	3.6417598522752e-10	8346	12037	0.958183350312875	0.99932776619384	10798087	12797425	ENSG00000277369.1	AC010654.1	lncRNA	11797303	1	-92401	2761	-92401	3	0	3	10797568	12797425	1999857	51530
RA_Ishigaki_36333501_2	RA (Ishigaki, EUR)	IMD	CD16p_Mono_UT	Mono_CD16p_UT	Monocyte	Sorted cell	ENSG00000262420	TXNDC11-AS1	6805	3.89692328922448e-30	6.91656495445997e-05	5.62749168377459e-26	0.998809454867892	0.00112137948256572	16:11741353	rs7192366	chr16.1		16	11741353	16:11741353	1.49492e-39	16:11704902	3.6417598522752e-10	8256	11890	0.999999999999997	0.999328092155297	10743009	12741793	ENSG00000262420.3	AC007613.1	lncRNA	11743117	1	-1764	-1764	-38215	1	1	1	10742964	12741793	1998829	51529
RA_Ishigaki_36333501_2	RA (Ishigaki, EUR)	IMD	CD16p_Mono_UT	Mono_CD16p_UT	Monocyte	Sorted cell	ENSG00000234719	NPIPB2	7171	1.98729804126031e-35	7.18525481506968e-05	2.76560083788536e-31	0.999927857576778	2.89875074640432e-07	16:11976565	rs393329	chr16.1		16	11976565	16:11976565	1.55257e-47	16:11704902	3.6417598522752e-10	8584	12338	0.999999999999996	0.999328294794049	10977116	12976571	ENSG00000234719.8	NPIPB2	protein_coding	11942045	-1	-34520	-34520	237143	1	1	10	10977116	12976571	1999455	51528
RA_Ishigaki_36333501_2	RA (Ishigaki, EUR)	IMD	CD16p_Mono_UT	Mono_CD16p_UT	Monocyte	Sorted cell	ENSG00000108306	FBXL20	1986	6.2254517243928e-10	2.99212922665647e-05	2.0789394835727e-05	0.999195959587462	0.000753329102890301	17:39546040	rs11654853	chr17.1		17	39546040	17:39344051	2.31096e-15	17:39813896	5.26694205488882e-10	2825	6451	0.998432304041529	0.903471052501606	38414389	40401662	ENSG00000108306.11	FBXL20	protein_coding	39401626	-1	-144414	57575	-412270	3	0	13	38414389	40401662	1987273	51533
RA_Ishigaki_36333501_2	RA (Ishigaki, EUR)	IMD	CD16p_Mono_UT	Mono_CD16p_UT	Monocyte	Sorted cell	ENSG00000131748	STARD3	2227	1.11401033421262e-10	2.96673806543425e-05	3.72015257221188e-06	0.99070102557138	0.00926558678399176	17:39684958	rs2517953	chr17.1		17	39684958	17:39625357	5.85592e-16	17:39813896	5.26694205488882e-10	3176	5696	0.999092920581864	0.903469626980601	38841426	40635229	ENSG00000131748.15	STARD3	protein_coding	39637144	1	47814	-11787	176752	2	1	6	38841426	40635229	1793803	51537
RA_Ishigaki_36333501_2	RA (Ishigaki, EUR)	IMD	CD16p_Mono_UT	Mono_CD16p_UT	Monocyte	Sorted cell	ENSG00000108344	PSMD3	2377	1.20852476504022e-08	2.99316623625944e-05	0.000403579036540617	0.999548488620299	1.79885955505856e-05	17:39813896	rs9909593	chr17.1		17	39813896	17:39972512	3.24555e-11	17:39813896	5.26694205488882e-10	3260	6503	0.999947327151602	0.903468251189735	38981041	40944480	ENSG00000108344.14	PSMD3	protein_coding	39980807	1	-166911	-8295	-166911	9	0	9	38981041	40944480	1963439	51534
RA_Ishigaki_36333501_2	RA (Ishigaki, EUR)	IMD	CD16p_Mono_UT	Mono_CD16p_UT	Monocyte	Sorted cell	ENSG00000108349	CASC3	2034	2.78286131057392e-06	2.69102971216393e-05	0.0929318358092293	0.898634988646992	0.0084034823853459	17:39813896	rs9909593	chr17.1		17	39813896	17:40128961	4.36222e-09	17:39813896	5.26694205488882e-10	2739	7128	0.954576321643293	0.903467458337192	39141367	41139873	ENSG00000108349.16	CASC3	protein_coding	40140537	1	-326641	-11576	-326641	16	0	16	39141367	41139873	1998506	51535
RA_Ishigaki_36333501_2	RA (Ishigaki, EUR)	IMD	CD16p_Mono_UT	Mono_CD16p_UT	Monocyte	Sorted cell	ENSG00000126351	THRA	2245	3.3804376316035e-07	2.95957778862854e-05	0.0112887521513303	0.988331100641302	0.00035021338571835	17:39813896	rs9909593	chr17.1		17	39813896	17:40092101	1.75446e-09	17:39813896	5.26694205488882e-10	3041	6283	0.999068224170449	0.90346844965556	39058397	40944480	ENSG00000126351.12	THRA	protein_coding	40062965	1	-249069	29136	-249069	13	0	13	39058397	40944480	1886083	51536
RA_Ishigaki_36333501_2	RA (Ishigaki, EUR)	IMD	CD16p_Mono_UT	Mono_CD16p_UT	Monocyte	Sorted cell	ENSG00000131759	RARA	1932	1.83060234382975e-05	1.08399657016801e-05	0.611289158239328	0.361923158606113	0.0267585371654194	17:39813896	rs9909593	chr17.1		17	39813896	17:40194331	2.21037e-06	17:39813896	5.26694205488882e-10	2572	7230	0.939039951027275	0.903463668439608	39309850	41307478	ENSG00000131759.17	RARA	protein_coding	40309180	1	-495284	-114849	-495284	20	2	20	39309850	41307478	1997628	51538
RA_Ishigaki_36333501_2	RA (Ishigaki, EUR)	IMD	CD16p_Mono_UT	Mono_CD16p_UT	Monocyte	Sorted cell	ENSG00000265666	RARA-AS1	1890	2.04776509358802e-05	8.20338003178395e-06	0.683786621200325	0.273841337897037	0.0423433598716708	17:39813896	rs9909593	chr17.1		17	39813896	17:40337898	3.35873e-06	17:39813896	5.26694205488882e-10	2516	7140	0.943344969825207	0.903463919784178	39343351	41307478	ENSG00000265666.1	RARA-AS1	lncRNA	40343136	-1	529240	5238	529240	22	0	22	39343351	41307478	1964127	51539
RA_Ishigaki_36333501_2	RA (Ishigaki, EUR)	IMD	CD16p_Mono_UT	Mono_CD16p_UT	Monocyte	Sorted cell	ENSG00000073584	SMARCE1	2065	3.00427636850416e-24	2.9958400143037e-05	1.00275819886022e-19	0.999942282780721	2.77588191374751e-05	17:40635229	rs1474454	chr17.1		17	40635229	17:40623690	3.28987e-37	17:39813896	5.26694205488882e-10	2683	7576	0.999999999999998	0.903433706293553	39651445	41647956	ENSG00000073584.18	SMARCE1	protein_coding	40647818	-1	12589	24128	833922	0	0	29	39651445	41647956	1996511	51532
RA_Ishigaki_36333501_2	RA (Ishigaki, EUR)	IMD	CD16p_Mono_UT	Mono_CD16p_UT	Monocyte	Sorted cell	ENSG00000176014	TUBB6	4971	3.38073691378114e-25	1.14688014416898e-06	2.94776481291514e-19	0.999998822630975	3.04888806274542e-08	18:12312939	rs4796959	chr18.1		18	12312939	18:12311985	9.14427e-35	18:12824931	5.00227462444056e-12	6196	9438	0.999999999998878	0.973396641028576	11307694	13307427	ENSG00000176014.12	TUBB6	protein_coding	12308241	1	4698	3744	516690	0	0	10	11307694	13307427	1999733	51545
RA_Ishigaki_36333501_2	RA (Ishigaki, EUR)	IMD	CD16p_Mono_UT	Mono_CD16p_UT	Monocyte	Sorted cell	ENSG00000176014	TUBB6	4971	3.38073691378114e-25	1.14688014416898e-06	2.94776481291514e-19	0.999998822630975	3.04888806274542e-08	18:12312939	rs4796959	chr18.2		18	12312939	18:12311985	9.14427e-35	18:12824931	5.00227462444056e-12	6196	9438	0.999999999998878	0.973396641028576	11307694	13307427	ENSG00000176014.12	TUBB6	protein_coding	12308241	1	4698	3744	516690	0	0	10	11307694	13307427	1999733	51545
RA_Ishigaki_36333501_2	RA (Ishigaki, EUR)	IMD	CD16p_Mono_UT	Mono_CD16p_UT	Monocyte	Sorted cell	ENSG00000101639	CEP192	4935	2.3544301627852e-10	1.14663408926971e-06	0.000205289752453555	0.999784269183922	9.29419409100845e-06	18:12824931	rs641085	chr18.1		18	12824931	18:13081304	3.3591e-16	18:12824931	5.00227462444056e-12	6151	9464	0.997041538641737	0.973396587967572	11991702	13991304	ENSG00000101639.18	CEP192	protein_coding	12991362	1	-166431	89942	-166431	5	0	5	11991702	13991304	1999602	51542
RA_Ishigaki_36333501_2	RA (Ishigaki, EUR)	IMD	CD16p_Mono_UT	Mono_CD16p_UT	Monocyte	Sorted cell	ENSG00000101639	CEP192	4935	2.3544301627852e-10	1.14663408926971e-06	0.000205289752453555	0.999784269183922	9.29419409100845e-06	18:12824931	rs641085	chr18.2		18	12824931	18:13081304	3.3591e-16	18:12824931	5.00227462444056e-12	6151	9464	0.997041538641737	0.973396587967572	11991702	13991304	ENSG00000101639.18	CEP192	protein_coding	12991362	1	-166431	89942	-166431	5	0	5	11991702	13991304	1999602	51542
RA_Ishigaki_36333501_2	RA (Ishigaki, EUR)	IMD	CD16p_Mono_UT	Mono_CD16p_UT	Monocyte	Sorted cell	ENSG00000134278	SPIRE1	4882	1.25630376742463e-13	1.14688003143583e-06	1.09540853781838e-07	0.999998735052888	8.52610196201304e-09	18:12824931	rs641085	chr18.1		18	12824931	18:12558182	3.76011e-15	18:12824931	5.00227462444056e-12	6081	9405	0.999999895721784	0.97339660307346	11658300	13657963	ENSG00000134278.15	SPIRE1	protein_coding	12658107	-1	-166824	99925	-166824	5	0	5	11658300	13657989	1999689	51543
RA_Ishigaki_36333501_2	RA (Ishigaki, EUR)	IMD	CD16p_Mono_UT	Mono_CD16p_UT	Monocyte	Sorted cell	ENSG00000134278	SPIRE1	4882	1.25630376742463e-13	1.14688003143583e-06	1.09540853781838e-07	0.999998735052888	8.52610196201304e-09	18:12824931	rs641085	chr18.2		18	12824931	18:12558182	3.76011e-15	18:12824931	5.00227462444056e-12	6081	9405	0.999999895721784	0.97339660307346	11658300	13657963	ENSG00000134278.15	SPIRE1	protein_coding	12658107	-1	-166824	99925	-166824	5	0	5	11658300	13657989	1999689	51543
RA_Ishigaki_36333501_2	RA (Ishigaki, EUR)	IMD	CD16p_Mono_UT	Mono_CD16p_UT	Monocyte	Sorted cell	ENSG00000154889	MPPE1	5199	7.56678334812379e-09	1.13890905198356e-06	0.00659770282335245	0.993047874609681	0.000353276091130664	18:12824931	rs641085	chr18.1		18	12824931	18:11886564	2.05788e-11	18:12824931	5.00227462444056e-12	6307	9508	0.999235489999465	0.973396647956624	10909870	12908489	ENSG00000154889.16	MPPE1	protein_coding	11908317	-1	-916614	21753	-916614	19	0	19	10909870	12908489	1998619	51544
RA_Ishigaki_36333501_2	RA (Ishigaki, EUR)	IMD	CD16p_Mono_UT	Mono_CD16p_UT	Monocyte	Sorted cell	ENSG00000154889	MPPE1	5199	7.56678334812379e-09	1.13890905198356e-06	0.00659770282335245	0.993047874609681	0.000353276091130664	18:12824931	rs641085	chr18.2		18	12824931	18:11886564	2.05788e-11	18:12824931	5.00227462444056e-12	6307	9508	0.999235489999465	0.973396647956624	10909870	12908489	ENSG00000154889.16	MPPE1	protein_coding	11908317	-1	-916614	21753	-916614	19	0	19	10909870	12908489	1998619	51544
RA_Ishigaki_36333501_2	RA (Ishigaki, EUR)	IMD	CD16p_Mono_UT	Mono_CD16p_UT	Monocyte	Sorted cell	ENSG00000197054	ZNF763	3397	9.08830575264776e-05	0.00010387492045088	0.460664301713019	0.526491623192027	0.0126493171169763	19:11151801	rs2421206	chr19.4		19	11151801	19:11926348	8.12083e-08	19:11151801	4.81556010276696e-10	4651	6905	0.915190238269933	0.948417263136558	10966670	12964515	ENSG00000197054.11	ZNF763	protein_coding	11965040	1	-813239	-38692	-813239	39	1	39	10966403	12964723	1998320	51546
RA_Ishigaki_36333501_2	RA (Ishigaki, EUR)	IMD	CD16p_Mono_UT	Mono_CD16p_UT	Monocyte	Sorted cell	ENSG00000197647	ZNF433	3356	9.07777871697986e-07	0.00019630048620615	0.00460130601374377	0.994999182673654	0.000202303048524225	19:11151801	rs2421206	chr19.4		19	11151801	19:11934651	3.56982e-18	19:11151801	4.81556010276696e-10	4595	6817	0.981953704384905	0.948417242052961	11035823	13028802	ENSG00000197647.11	ZNF433	protein_coding	12035679	-1	883878	101028	883878	42	4	42	11035823	13034993	1999170	51547
RA_Ishigaki_36333501_2	RA (Ishigaki, EUR)	IMD	CD16p_Mono_UT	Mono_CD16p_UT	Monocyte	Sorted cell	ENSG00000180509	KCNE1	3515	1.02532215428264e-16	0.000822387782362703	1.24573229680983e-13	0.999173780508357	3.83170915587364e-06	21:34512335	rs41315475	chr21.2		21	34512335	21:34512335	1.29698e-29	21:35365944	1.21257966244588e-09	4387	8318	0.999999999999988	0.998845284050749	33513283	35510837	ENSG00000180509.11	KCNE1	protein_coding	34512210	-1	-125	-125	-853734	0	0	5	33513283	35512088	1998805	51559
RA_Ishigaki_36333501_2	RA (Ishigaki, EUR)	IMD	CD16p_Mono_UT	Mono_CD16p_UT	Monocyte	Sorted cell	ENSG00000142197	DOP1B	4667	2.90848623503402e-07	0.000873177008614385	0.000332680711559704	0.998763988197625	2.98632335766504e-05	21:35365944	rs8133843	chr21.2		21	35365944	21:36161752	3.20267e-20	21:35365944	1.21257966244588e-09	5583	9529	0.987102477440062	0.999565641412828	35156843	37156565	ENSG00000142197.12	DOPEY2	protein_coding	36156824	1	-790880	4928	-790880	10	0	10	35156843	37156565	1999722	51549
RA_Ishigaki_36333501_2	RA (Ishigaki, EUR)	IMD	CD16p_Mono_UT	Mono_CD16p_UT	Monocyte	Sorted cell	ENSG00000159228	CBR1	4603	0.000169395571267829	0.000695496792845641	0.193760064058797	0.795511715670933	0.00986332790615614	21:35365944	rs8133843	chr21.2		21	35365944	21:36087866	8.09573e-12	21:35365944	1.21257966244588e-09	5498	9585	0.964552096826999	0.99954856871031	35070721	37069908	ENSG00000159228.12	CBR1	protein_coding	36070024	1	-704080	17842	-704080	3	3	3	35070721	37069908	1999187	51553
RA_Ishigaki_36333501_2	RA (Ishigaki, EUR)	IMD	CD16p_Mono_UT	Mono_CD16p_UT	Monocyte	Sorted cell	ENSG00000159256	MORC3	4621	0.000397953924773577	0.000458967857955211	0.455078645748492	0.524812385010352	0.0192520474584274	21:35365944	rs8133843	chr21.2		21	35365944	21:36350112	5.62025e-09	21:35365944	1.21257966244588e-09	5572	9340	0.938748017192231	0.999590084252128	35320547	37320072	ENSG00000159256.12	MORC3	protein_coding	36320197	1	-954253	29915	-954253	13	1	13	35320547	37320072	1999525	51554
RA_Ishigaki_36333501_2	RA (Ishigaki, EUR)	IMD	CD16p_Mono_UT	Mono_CD16p_UT	Monocyte	Sorted cell	ENSG00000185917	SETD4	4645	7.19745413867972e-06	0.000865981332015936	0.00823268226545256	0.990536914124718	0.000357224823674678	21:35365944	rs8133843	chr21.2		21	35365944	21:36005592	4.67155e-09	21:35365944	1.21257966244588e-09	5545	9615	0.99914620229979	0.999550005693386	35079959	37079034	ENSG00000185917.13	SETD4	protein_coding	36060526	-1	694582	54934	694582	1	1	1	35079558	37079034	1999476	51561
RA_Ishigaki_36333501_2	RA (Ishigaki, EUR)	IMD	CD16p_Mono_UT	Mono_CD16p_UT	Monocyte	Sorted cell	ENSG00000236830	CBR3-AS1	4662	1.28581044844961e-09	0.000873491852758956	1.47073932670627e-06	0.999119899632204	5.13648989912551e-06	21:36167268	rs9305580	chr21.2		21	36167268	21:36161752	1.91075e-14	21:35365944	1.21257966244588e-09	5578	9503	0.98597317040124	0.999567370879941	35176232	37175752	ENSG00000236830.6	CBR3-AS1	lncRNA	36156327	-1	-10941	-5425	790383	1	1	9	35176232	37175752	1999520	51564
RA_Ishigaki_36333501_2	RA (Ishigaki, EUR)	IMD	CD16p_Mono_UT	Mono_CD16p_UT	Monocyte	Sorted cell	ENSG00000228149	RPL3P1	4656	5.69342207417786e-09	0.00087348769755421	6.51227208564595e-06	0.999116073105891	3.92123104622867e-06	21:36172082	rs2284622	chr21.2		21	36172082	21:36162601	1.34406e-15	21:35365944	1.21257966244588e-09	5570	9506	0.999999390749027	0.999566562845964	35171319	37169921	ENSG00000228149.1	RPL3P1	processed_pseudogene	36170180	-1	-1902	7579	804236	0	0	11	35171319	37169921	1998602	51562
RA_Ishigaki_36333501_2	RA (Ishigaki, EUR)	IMD	CD16p_Mono_UT	Mono_CD16p_UT	Monocyte	Sorted cell	ENSG00000099937	SERPIND1	3623	1.97852863255948e-26	6.91052468185355e-05	2.86286659116796e-22	0.999930448105425	4.46647754338027e-07	22:20774288	rs178029	chr22.1		22	20774288	22:20774288	1.07556e-35	22:21624807	2.25542559223562e-10	4738	6322	0.99999711604421	0.907567526357874	19774281	21773201	ENSG00000099937.10	SERPIND1	protein_coding	20774113	1	175	175	850694	0	0	24	19774281	21773201	1998920	51566
RA_Ishigaki_36333501_2	RA (Ishigaki, EUR)	IMD	CD16p_Mono_UT	Mono_CD16p_UT	Monocyte	Sorted cell	ENSG00000099940	SNAP29	3610	8.00615283079405e-38	6.91052221945493e-05	1.15846449077892e-33	0.99993027403197	6.20745837835507e-07	22:20906384	rs178093	chr22.1		22	20906384	22:20861454	1.19856e-50	22:21624807	2.25542559223562e-10	4720	6217	0.999548023082079	0.907581326663443	19859464	21858685	ENSG00000099940.11	SNAP29	protein_coding	20859007	1	47377	2447	765800	0	0	22	19859464	21858685	1999221	51567
RA_Ishigaki_36333501_2	RA (Ishigaki, EUR)	IMD	CD16p_Mono_UT	Mono_CD16p_UT	Monocyte	Sorted cell	ENSG00000230513	THAP7-AS1	3385	3.05132885361084e-27	6.91052681037353e-05	4.41517196561796e-23	0.999930380277139	5.14454755229174e-07	22:21002636	rs9625292	chr22.1		22	21002636	22:21001740	2.10998e-37	22:21624807	2.25542559223562e-10	4465	5800	0.999999999999998	0.907583649917695	20002089	22001243	ENSG00000230513.1	THAP7-AS1	lncRNA	21001886	1	750	-146	622921	1	0	15	20002082	22001459	1999377	51582
RA_Ishigaki_36333501_2	RA (Ishigaki, EUR)	IMD	CD16p_Mono_UT	Mono_CD16p_UT	Monocyte	Sorted cell	ENSG00000183506	PI4KAP2	3802	4.72071455146464e-44	6.90625234638721e-05	6.83073791369906e-40	0.999313577258708	0.000617360217825365	22:21485991	rs5753762	chr22.1		22	21485991	22:21485991	2.75008e-60	22:21624807	2.25542559223562e-10	4840	6486	0.999999999999995	0.907579829539844	20518568	22472428	ENSG00000183506.17	PI4KAP2	transcribed_unitary_pseudogene	21488358	-1	2367	2367	-136449	0	0	2	20518568	22472428	1953860	51577
RA_Ishigaki_36333501_2	RA (Ishigaki, EUR)	IMD	CD16p_Mono_UT	Mono_CD16p_UT	Monocyte	Sorted cell	ENSG00000161179	YDJC	3522	1.90033823012482e-19	6.9104962337526e-05	2.74973267725889e-15	0.999928165684594	2.72935306472983e-06	22:21624326	rs78487211	chr22.1		22	21624326	22:21577981	7.67232e-45	22:21624807	2.25542559223562e-10	4456	6433	0.999999999999996	0.907580254650115	20630104	22629925	ENSG00000161179.13	YDJC	protein_coding	21630022	-1	5696	52041	5215	0	0	0	20630104	22629925	1999821	51575
RA_Ishigaki_36333501_2	RA (Ishigaki, EUR)	IMD	CD16p_Mono_UT	Mono_CD16p_UT	Monocyte	Sorted cell	ENSG00000100023	PPIL2	3417	2.74433874705472e-05	4.07103639944255e-05	0.397097525016091	0.589039076372752	0.0137952448596928	22:21624807	rs11089637	chr22.1		22	21624807	22:21705004	1.22351e-07	22:21624807	2.25542559223562e-10	4384	6291	0.954602080750405	0.907580486259901	20666067	22664053	ENSG00000100023.18	PPIL2	protein_coding	21666012	1	-41205	38992	-41205	6	0	6	20666067	22665783	1999716	51568
RA_Ishigaki_36333501_2	RA (Ishigaki, EUR)	IMD	CD16p_Mono_UT	Mono_CD16p_UT	Monocyte	Sorted cell	ENSG00000100034	PPM1F	3027	1.25158680229606e-07	6.8974759313634e-05	0.00181100735551827	0.998043260367773	7.66323587151921e-05	22:21624807	rs11089637	chr22.1		22	21624807	22:21950636	6.44121e-19	22:21624807	2.25542559223562e-10	4958	5635	0.999607927980092	0.907581741224871	20953947	22952064	ENSG00000100034.13	PPM1F	protein_coding	21952848	-1	328041	2212	328041	15	0	15	20953947	22952556	1998609	51569
RA_Ishigaki_36333501_2	RA (Ishigaki, EUR)	IMD	CD16p_Mono_UT	Mono_CD16p_UT	Monocyte	Sorted cell	ENSG00000183773	AIFM3	3426	3.03360875999299e-06	6.59387178743435e-05	0.0438953190197911	0.954107661191502	0.00192804746207241	22:21624807	rs11089637	chr22.1		22	21624807	22:20969069	1.08841e-11	22:21624807	2.25542559223562e-10	4504	5909	0.994253007627375	0.907583163489858	19965536	21965016	ENSG00000183773.15	AIFM3	protein_coding	20967255	1	657552	1814	657552	19	0	19	19965536	21965016	1999480	51579
RA_Ishigaki_36333501_2	RA (Ishigaki, EUR)	IMD	CD16p_Mono_UT	Mono_CD16p_UT	Monocyte	Sorted cell	ENSG00000224086	PPM1F-AS1	3038	5.64093723514518e-07	6.85201809867892e-05	0.00816226124813364	0.991465163100718	0.000303491376436993	22:21624807	rs11089637	chr22.1		22	21624807	22:21951257	6.68856e-14	22:21624807	2.25542559223562e-10	4974	5623	0.997067410042561	0.907581804934645	20938456	22938056	ENSG00000224086.5	AC245452.1	lncRNA	21938293	1	-313486	12964	-313486	14	0	14	20938456	22938056	1999600	51581
RA_Ishigaki_36333501_2	RA (Ishigaki, EUR)	IMD	CD16p_Mono_UT	Mono_CD16p_UT	Monocyte	Sorted cell	ENSG00000241973	PI4KA	3610	2.44373198848476e-05	4.36067940486954e-05	0.353600136478955	0.630945471822919	0.0153863475841934	22:21624807	rs11089637	chr22.1		22	21624807	22:20776043	2.46635e-07	22:21624807	2.25542559223562e-10	4720	6217	0.949503275320832	0.907581326663443	19859464	21858685	ENSG00000241973.10	PI4KA	protein_coding	20858811	-1	-765996	82768	-765996	23	0	23	19859464	21858685	1999221	51585
RA_Ishigaki_36333501_2	RA (Ishigaki, EUR)	IMD	CD16p_Mono_UT	Mono_CD16p_UT	Monocyte	Sorted cell	ENSG00000279278	AC245060.6	3020	3.15215094949702e-07	6.87526243058705e-05	0.00456106384169217	0.994827887642911	0.000541980675995423	22:21624807	rs11089637	chr22.1		22	21624807	22:22286649	1.06048e-10	22:21624807	2.25542559223562e-10	4987	5968	0.992161058484854	0.907579948841936	21444062	23264560	ENSG00000279278.1	AC245060.6	lncRNA	22264601	1	-639794	22048	-639794	33	0	33	21281020	23264560	1983540	51592
RA_Ishigaki_36333501_2	RA (Ishigaki, EUR)	IMD	CD16p_Mono_UT	Mono_CD16p_UT	Monocyte	Sorted cell	ENSG00000234630	LL22NC03-2H8.4	3071	8.38573899784151e-14	6.91051778700664e-05	1.21339028226884e-09	0.99993037245945	5.21149205106604e-07	22:22265550	rs9619865	chr22.1		22	22265550	22:22265550	1.44017e-21	22:21624807	2.25542559223562e-10	5057	6145	0.996085523177239	0.907579468701906	21444062	23293187	ENSG00000234630.1	AC245060.2	lncRNA	22293733	1	-28183	-28183	-668926	1	1	35	21356152	23293187	1937035	51583
RA_Ishigaki_36333501_2	RA (Ishigaki, EUR)	IMD	CD16p_Mono_UT	Mono_CD16p_UT	Monocyte	Sorted cell	ENSG00000272779	BMS1P20	3097	3.98686659472412e-15	6.91051555173735e-05	5.76887244642806e-11	0.999930189627052	7.05159740797104e-07	22:22265550	rs9619865	chr22.1		22	22265550	22:22258787	9.56774e-23	22:21624807	2.25542559223562e-10	5087	6182	0.99995706094309	0.907579425615981	21444062	23302776	ENSG00000272779.1	AC245060.4	transcribed_unprocessed_pseudogene	22303224	1	-37674	-44437	-678417	3	4	37	21356152	23302776	1946624	51590
RA_Ishigaki_36333501_2	RA (Ishigaki, EUR)	IMD	CD16p_Mono_UT	Mono_CD16p_UT	Monocyte	Sorted cell	ENSG00000274422	AC245060.5	3048	7.31867493916277e-20	6.91051799526746e-05	1.05898941571204e-15	0.999930379113741	5.15706303184344e-07	22:22282505	rs6001670	chr22.1		22	22282505	22:22282505	3.02605e-30	22:21624807	2.25542559223562e-10	5026	6104	0.999034256084131	0.907579556116834	21444062	23286826	ENSG00000274422.1	AC245060.5	lncRNA	22287220	-1	4715	4715	662413	0	0	34	21356152	23286877	1930725	51591
RA_Ishigaki_36333501_2	RA (Ishigaki, EUR)	IMD	CD16p_Mono_UT	Mono_CD16p_UT	Monocyte	Sorted cell	ENSG00000211643	IGLV5-52	3130	2.61891635882799e-31	6.91051653220845e-05	3.78949107893511e-27	0.999930396220835	4.98613841300004e-07	22:22303535	rs9619897	chr22.1		22	22303535	22:22302334	2.48764e-44	22:21624807	2.25542559223562e-10	5129	6271	0.993548150195887	0.907579260234354	21444062	23315876	ENSG00000211643.2	IGLV5-52	IG_V_gene	22318727	1	-15192	-16393	-693920	0	1	38	21356152	23316452	1960300	51580
RA_Ishigaki_36333501_2	RA (Ishigaki, EUR)	IMD	CD16p_Mono_UT	Mono_CD16p_UT	Monocyte	Sorted cell	ENSG00000183741	CBX6	3179	5.26224656681652e-38	2.72582765007515e-06	1.93050802022298e-32	0.999997258439669	1.57326863269857e-08	22:38870446	rs7292074	chr22.2		22	38870446	22:38870446	2.73214e-51	22:39344073	6.45490150193691e-12	4232	6693	1	0.981065737273341	37872915	39868580	ENSG00000183741.11	CBX6	protein_coding	38872216	-1	1770	1770	-471857	0	0	20	37872915	39872082	1999167	51578
RA_Ishigaki_36333501_2	RA (Ishigaki, EUR)	IMD	CD16p_Mono_UT	Mono_CD16p_UT	Monocyte	Sorted cell	ENSG00000128383	APOBEC3A	3180	4.60921234628005e-16	2.72582763658863e-06	1.69093586137481e-10	0.99999725684064	1.71626302947623e-08	22:39011394	rs6001376	chr22.2		22	39011394	22:39010876	3.49634e-25	22:39344073	6.45490150193691e-12	4224	6649	0.999999999981919	0.981065763615494	37955678	39952516	ENSG00000128383.12	APOBEC3A	protein_coding	38957609	1	53785	53267	386464	2	2	19	37952819	39952516	1999697	51574
RA_Ishigaki_36333501_2	RA (Ishigaki, EUR)	IMD	CD16p_Mono_UT	Mono_CD16p_UT	Monocyte	Sorted cell	ENSG00000179750	APOBEC3B	3175	1.34621137271985e-14	2.72582763152212e-06	4.93871168971742e-09	0.999997256032627	1.32010174363193e-08	22:39012302	rs6001379	chr22.2		22	39012302	22:39012302	1.62811e-18	22:39344073	6.45490150193691e-12	4228	6657	0.999999998786788	0.981065767863243	37983767	39980379	ENSG00000179750.15	APOBEC3B	protein_coding	38982347	1	29955	29955	361726	1	1	18	37983767	39980968	1997201	51576
RA_Ishigaki_36333501_2	RA (Ishigaki, EUR)	IMD	CD16p_Mono_UT	Mono_CD16p_UT	Monocyte	Sorted cell	ENSG00000243811	APOBEC3D	3194	4.14852823146646e-19	2.72582711786285e-06	1.52192925882058e-13	0.999997062075148	2.12097578264474e-07	22:39037618	rs4821860	chr22.2		22	39037618	22:39037618	4.87298e-25	22:39344073	6.45490150193691e-12	4243	6722	0.999972325366723	0.981065765493249	38021503	40019705	ENSG00000243811.8	APOBEC3D	protein_coding	39021127	1	16491	16491	322946	0	0	14	38021503	40019705	1998202	51586
RA_Ishigaki_36333501_2	RA (Ishigaki, EUR)	IMD	CD16p_Mono_UT	Mono_CD16p_UT	Monocyte	Sorted cell	ENSG00000100201	DDX17	3412	1.6626247987085e-06	9.83444237395391e-07	0.609950618360744	0.360727765093926	0.029318970476294	22:39344073	rs137687	chr22.2		22	39344073	22:38478391	6.23945e-07	22:39344073	6.45490150193691e-12	4425	7113	0.916959418022959	0.981065707459248	37508244	39507452	ENSG00000100201.20	DDX17	protein_coding	38506311	-1	-837762	27920	-837762	40	0	40	37508212	39507453	1999241	51570
RA_Ishigaki_36333501_2	RA (Ishigaki, EUR)	IMD	CD16p_Mono_UT	Mono_CD16p_UT	Monocyte	Sorted cell	ENSG00000100216	TOMM22	3230	1.03244192501703e-07	2.61773028683764e-06	0.0378761697923097	0.960337100180722	0.00178400905248914	22:39344073	rs137687	chr22.2		22	39344073	22:38655700	5.83008e-09	22:39344073	6.45490150193691e-12	4293	6942	0.981192189518857	0.981065685909031	37682698	39681483	ENSG00000100216.5	TOMM22	protein_coding	38681957	1	662116	-26257	662116	33	5	33	37682698	39681483	1998785	51571
RA_Ishigaki_36333501_2	RA (Ishigaki, EUR)	IMD	CD16p_Mono_UT	Mono_CD16p_UT	Monocyte	Sorted cell	ENSG00000100298	APOBEC3H	3141	2.78158053552064e-08	2.69671971955882e-06	0.0102045076092533	0.989317768148376	0.000474999706845005	22:39344073	rs137687	chr22.2		22	39344073	22:39010876	3.41882e-11	22:39344073	6.45490150193691e-12	4185	6773	0.998846403592606	0.981065786054322	38099004	40089023	ENSG00000100298.15	APOBEC3H	protein_coding	39097244	1	246829	-86368	246829	9	7	9	38097287	40096804	1999517	51572
RA_Ishigaki_36333501_2	RA (Ishigaki, EUR)	IMD	CD16p_Mono_UT	Mono_CD16p_UT	Monocyte	Sorted cell	ENSG00000239713	APOBEC3G	3168	4.73264462123497e-11	2.72577761774638e-06	1.73621822245036e-05	0.999978899632942	1.01235989005218e-06	22:39344073	rs137687	chr22.2		22	39344073	22:39072910	1.06589e-27	22:39344073	6.45490150193691e-12	4223	6770	0.999997267066555	0.9810657908193	38077391	40076395	ENSG00000239713.8	APOBEC3G	protein_coding	39077275	1	266798	-4365	266798	11	0	11	38077027	40076395	1999368	51584
RA_Ishigaki_36333501_2	RA (Ishigaki, EUR)	IMD	CD16p_Mono_UT	Mono_CD16p_UT	Monocyte	Sorted cell	ENSG00000244509	APOBEC3C	3191	3.3534372131563e-07	2.37276117545289e-06	0.123024213098384	0.870458244806073	0.00651483399064653	22:39344073	rs137687	chr22.2		22	39344073	22:39072944	5.09341e-12	22:39344073	6.45490150193691e-12	4244	6710	0.985096514533363	0.981065767807637	38019535	40013135	ENSG00000244509.3	APOBEC3C	protein_coding	39014257	1	329816	58687	329816	16	4	16	38014137	40013135	1998998	51587
RA_Ishigaki_36333501_2	RA (Ishigaki, EUR)	IMD	CD16p_Mono_UT	Mono_CD16p_UT	Monocyte	Sorted cell	ENSG00000244627	TPTEP2	3534	5.08703868057409e-09	2.72050338877948e-06	0.00186623124706482	0.998043825362144	8.72178003645757e-05	22:39344073	rs137687	chr22.2		22	39344073	22:38398655	1.57243e-10	22:39344073	6.45490150193691e-12	4481	7177	0.999807966251805	0.981065725465036	37399132	39398236	ENSG00000244627.5	Z98749.2	transcribed_unprocessed_pseudogene	38384096	-1	-959977	-14559	-959977	44	2	44	37399109	39398236	1999127	51588
RA_Ishigaki_36333501_2	RA (Ishigaki, EUR)	IMD	CD16p_Mono_UT	Mono_CD16p_UT	Monocyte	Sorted cell	ENSG00000272669	AL021707.6	3187	4.90321533301466e-10	2.72531583798747e-06	0.000179879383343798	0.999809495019645	7.89979085091253e-06	22:39344073	rs137687	chr22.2		22	39344073	22:38737798	1.46104e-10	22:39344073	6.45490150193691e-12	4257	6817	0.988997079269189	0.981065692567152	37744345	39742278	ENSG00000272669.1	AL021707.6	lncRNA	38742625	1	601448	-4827	601448	25	1	25	37744086	39742278	1998192	51589
RA_Ishigaki_36333501_2	RA (Ishigaki, EUR)	IMD	CD16p_Mono_UT	Mono_CD16p_UT	Monocyte	Sorted cell	ENSG00000100321	SYNGR1	2840	7.22553564893761e-20	2.72582745916194e-06	2.65076025280047e-14	0.999997153714155	1.20458361200107e-07	22:39349338	rs76547504	chr22.2		22	39349338	22:39349338	4.05263e-45	22:39344073	6.45490150193691e-12	3815	6443	0.99999999999999	0.981065816935615	38350364	40349177	ENSG00000100321.14	SYNGR1	protein_coding	39349991	1	-653	-653	-5918	0	0	0	38349944	40349177	1999233	51573
RA_Ishigaki_36333501_2	RA (Ishigaki, EUR)	IMD	Mono_C_BP	Mono_C_BP	Monocyte	Sorted cell	ENSG00000157191	NECAP2	5085	6.75856282081683e-115	0.000100041561454221	6.7550757709711e-111	0.999899453631923	5.04806595172388e-07	1:16439071	rs12031735	chr1.2		1	16439071	1:16439071	1.30252e-58	1:17347907	1.68003752906823e-10	6585	7006	1	0.987951422765928	15441040	17439260	ENSG00000157191	ENSG00000157191	protein_coding	16440724	1	-1653	-1653	907183	0	0	26	15441040	17439260	1998220	121609
RA_Ishigaki_36333501_2	RA (Ishigaki, EUR)	IMD	Mono_C_BP	Mono_C_BP	Monocyte	Sorted cell	ENSG00000226029	LINC01772	5121	8.48604965519776e-45	0.000100041550429657	8.48167212312557e-41	0.999899438522998	5.19926567833153e-07	1:16460433	rs279024	chr1.2		1	16460433	1:16460433	1.73419e-35	1:17347907	1.68003752906823e-10	6621	7043	1.00000000000001	0.987951437500866	15461056	17460819	ENSG00000226029	ENSG00000226029	lncRNA	16460948	1	-515	-515	886959	0	0	25	15461056	17460819	1999763	121610
RA_Ishigaki_36333501_2	RA (Ishigaki, EUR)	IMD	Mono_C_BP	Mono_C_BP	Monocyte	Sorted cell	ENSG00000117115	PADI2	4736	1.7674906338313e-141	0.000100037431397824	1.7665805644528e-137	0.999859146147695	4.08164209140984e-05	1:17099334	rs2235910	chr1.2		1	17099334	1:17098021	1.57631e-64	1:17347907	1.68003752906823e-10	6172	6815	0.999999999999993	0.987948314317074	16119854	18119445	ENSG00000117115	ENSG00000117115	protein_coding	17119451	-1	20117	21430	-228456	0	0	1	16119854	18119445	1999591	121611
RA_Ishigaki_36333501_2	RA (Ishigaki, EUR)	IMD	Mono_C_BP	Mono_C_BP	Monocyte	Sorted cell	ENSG00000159339	PADI4	4964	3.33345414609402e-11	0.000100036059253509	3.33173926918865e-07	0.999845855052737	5.37756807498843e-05	1:17303702	rs6586517	chr1.2		1	17303702	1:17295025	2.19064e-14	1:17347907	1.68003752906823e-10	6396	6956	0.999999915750302	0.98794915623361	16308428	18308154	ENSG00000159339	ENSG00000159339	protein_coding	17308197	1	-4495	-13172	39710	0	0	0	16308428	18308154	1999726	121612
RA_Ishigaki_36333501_2	RA (Ishigaki, EUR)	IMD	Mono_C_BP	Mono_C_BP	Monocyte	Sorted cell	ENSG00000179051	RCC2	5123	2.42891717344679e-08	0.000100015807566453	0.000242766888091937	0.999644038476138	1.31545390336314e-05	1:17347907	rs2240336	chr1.2		1	17347907	1:17473333	2.3366e-10	1:17347907	1.68003752906823e-10	6552	7247	0.992609548886133	0.987948070478639	16440274	18439569	ENSG00000179051	ENSG00000179051	protein_coding	17439677	-1	91770	-33656	91770	2	0	2	16440274	18439569	1999295	121614
RA_Ishigaki_36333501_2	RA (Ishigaki, EUR)	IMD	Mono_C_BP	Mono_C_BP	Monocyte	Sorted cell	ENSG00000276747	PADI6	5058	3.94753975879507e-132	0.000100041375819819	3.94551017421502e-128	0.999899405251785	5.53372413378173e-07	1:17393501	rs6678127	chr1.2		1	17393501	1:17393501	2.63307e-62	1:17347907	1.68003752906823e-10	6488	7093	1.00000000000003	0.987948645487831	16372562	18371186	ENSG00000276747	ENSG00000276747	protein_coding	17372196	1	21305	21305	-24289	0	0	0	16372562	18371186	1998624	121613
RA_Ishigaki_36333501_2	RA (Ishigaki, EUR)	IMD	Mono_C_BP	Mono_C_BP	Monocyte	Sorted cell	ENSG00000163877	SNIP1	4934	2.48178481712277e-15	4.18863665523333e-05	5.92478962520658e-11	0.999957401307009	7.12267190037671e-07	1:37545150	rs6704190	chr1.3		1	37545150	1:37545150	2.05112e-16	1:38170020	2.20404214918656e-10	5094	7363	0.999999863618053	0.999987060582634	36554439	38549069	ENSG00000163877	ENSG00000163877	protein_coding	37554293	-1	9143	9143	-615727	0	0	21	36554439	38549069	1994630	121617
RA_Ishigaki_36333501_2	RA (Ishigaki, EUR)	IMD	Mono_C_BP	Mono_C_BP	Monocyte	Sorted cell	ENSG00000134697	GNL2	4900	6.40168687204478e-12	4.18863545097461e-05	1.52828107441586e-07	0.999957105736932	8.55074049857976e-07	1:37570490	rs6700965	chr1.3		1	37570490	1:37570490	4.09499e-13	1:38170020	2.20404214918656e-10	5058	7334	0.999999994010789	0.999987016709993	36596172	38595735	ENSG00000134697	ENSG00000134697	protein_coding	37595937	-1	25447	25447	-574083	0	0	18	36596172	38595735	1999563	121618
RA_Ishigaki_36333501_2	RA (Ishigaki, EUR)	IMD	Mono_C_BP	Mono_C_BP	Monocyte	Sorted cell	ENSG00000197982	C1orf122	5058	6.60287520382592e-15	4.18864201252079e-05	1.57630949151557e-10	0.999957738428783	3.74993451984729e-07	1:37836946	rs12736507	chr1.3		1	37836946	1:37785410	6.26389e-17	1:38170020	2.20404214918656e-10	5209	7580	0.999999855493686	0.999986469436749	36807187	38806921	ENSG00000197982	ENSG00000197982	protein_coding	37807790	1	29156	-22380	362230	1	2	11	36807187	38806921	1999734	121620
RA_Ishigaki_36333501_2	RA (Ishigaki, EUR)	IMD	Mono_C_BP	Mono_C_BP	Monocyte	Sorted cell	ENSG00000183520	UTP11	5285	1.39682416913712e-13	4.18862966257168e-05	3.33465221752311e-09	0.999955716289189	2.39407939342854e-06	1:37990219	rs4360494	chr1.3		1	37990219	1:37990219	1.08922e-15	1:38170020	2.20404214918656e-10	5438	7816	0.992402343323712	0.999986525324638	37009460	39008978	ENSG00000183520	ENSG00000183520	protein_coding	38012734	1	-22515	-22515	157286	2	2	2	37009460	39008978	1999518	121623
RA_Ishigaki_36333501_2	RA (Ishigaki, EUR)	IMD	Mono_C_BP	Mono_C_BP	Monocyte	Sorted cell	ENSG00000183386	FHL3	5283	3.97538391290265e-46	4.18863445564497e-05	9.49047267350921e-42	0.999956774114141	1.33954130051407e-06	1:37999643	rs4634868	chr1.3		1	37999643	1:37999643	1.81688e-37	1:38170020	2.20404214918656e-10	5436	7810	1	0.999986535275805	37006008	39004692	ENSG00000183386	ENSG00000183386	protein_coding	38005514	-1	5871	5871	-164506	0	0	3	37006008	39004692	1998684	121622
RA_Ishigaki_36333501_2	RA (Ishigaki, EUR)	IMD	Mono_C_BP	Mono_C_BP	Monocyte	Sorted cell	ENSG00000183431	SF3A3	5249	1.62913940948344e-09	4.18844916283834e-05	3.88925920795165e-05	0.999912232868358	6.98841879483839e-06	1:37999643	rs4634868	chr1.3		1	37999643	1:37999643	4.191e-13	1:38170020	2.20404214918656e-10	5401	7791	0.999829188825149	0.99998646298614	36990619	38990057	ENSG00000183431	ENSG00000183431	protein_coding	37990022	-1	-9621	-9621	-179998	1	1	5	36990619	38990057	1999438	121621
RA_Ishigaki_36333501_2	RA (Ishigaki, EUR)	IMD	Mono_C_BP	Mono_C_BP	Monocyte	Sorted cell	ENSG00000174574	AKIRIN1	5150	1.13255534568878e-05	2.96366576239655e-05	0.269812039867446	0.705994634261429	0.0241523636600438	1:38169790	rs2045793	chr1.3		1	38169790	1:38991334	5.41559e-07	1:38170020	2.20404214918656e-10	5361	7518	0.99000171671714	0.999989963668499	37992068	39990946	ENSG00000174574	ENSG00000174574	protein_coding	38991276	1	-821486	58	-821256	7	0	7	37992068	39990946	1998878	121624
RA_Ishigaki_36333501_2	RA (Ishigaki, EUR)	IMD	Mono_C_BP	Mono_C_BP	Monocyte	Sorted cell	ENSG00000233621	LITATS1	5093	1.52540383346381e-06	4.02909050043701e-05	0.0364161259580767	0.961865654873585	0.00167640285950031	1:38169790	rs2045793	chr1.3		1	38169790	1:37436730	5.36607e-08	1:38170020	2.20404214918656e-10	5254	7575	0.998505180841736	0.999986945634905	36474973	38474398	ENSG00000233621	ENSG00000233621	lncRNA	37474402	-1	-695388	37672	-695618	25	0	25	36474973	38474398	1999425	121615
RA_Ishigaki_36333501_2	RA (Ishigaki, EUR)	IMD	Mono_C_BP	Mono_C_BP	Monocyte	Sorted cell	ENSG00000116922	AIRIM	4981	1.16015260556731e-09	4.18852028852555e-05	2.76964189409452e-05	0.999928903713027	1.513504996129e-06	1:38170020	rs2045791	chr1.3		1	38170020	1:37714684	7.25193e-13	1:38170020	2.20404214918656e-10	5139	7472	0.979016651683085	0.999986646236166	36692344	38691733	ENSG00000116922	ENSG00000116922	protein_coding	37690529	-1	-479491	-24155	-479491	16	1	16	36692344	38691733	1999389	121619
RA_Ishigaki_36333501_2	RA (Ishigaki, EUR)	IMD	Mono_C_BP	Mono_C_BP	Monocyte	Sorted cell	ENSG00000163875	MEAF6	5041	5.49110390152406e-10	4.18858074165429e-05	1.31089687124534e-05	0.999944178546024	8.26128736119695e-07	1:38170020	rs2045791	chr1.3		1	38170020	1:37514843	2.00934e-14	1:38170020	2.20404214918656e-10	5206	7499	0.980427681280197	0.999986940666942	36514767	38512157	ENSG00000163875	ENSG00000163875	protein_coding	37514766	-1	-655254	-77	-655254	22	0	22	36514767	38512157	1997390	121616
RA_Ishigaki_36333501_2	RA (Ishigaki, EUR)	IMD	Mono_C_BP	Mono_C_BP	Monocyte	Sorted cell	ENSG00000168653	NDUFS5	5216	7.37721305682833e-99	4.19723788304185e-05	1.75749431683162e-94	0.999919767058335	3.82605628354329e-05	1:39021472	rs10888632	chr1.3		1	39021472	1:39021472	1.07327e-54	1:38170020	2.20404214918656e-10	5437	7580	1	0.999989999729691	38027232	40026093	ENSG00000168653	ENSG00000168653	protein_coding	39026350	1	-4878	-4878	-856330	0	0	8	38027232	40026093	1998861	121625
RA_Ishigaki_36333501_2	RA (Ishigaki, EUR)	IMD	Mono_C_BP	Mono_C_BP	Monocyte	Sorted cell	ENSG00000152760	DYNLT5	5613	2.62252572776494e-70	0.00104825887939386	2.49915305775983e-67	0.998945147206763	6.5939138318474e-06	1:66732959	rs485122	chr1.4		1	66732959	1:66732959	3.11258e-46	1:67336688	7.04817274716788e-09	5759	8527	1	0.999689465027248	65752484	67751457	ENSG00000152760	ENSG00000152760	protein_coding	66752459	1	-19500	-19500	584229	0	0	7	65752484	67751457	1998973	121626
RA_Ishigaki_36333501_2	RA (Ishigaki, EUR)	IMD	Mono_C_BP	Mono_C_BP	Monocyte	Sorted cell	ENSG00000116704	SLC35D1	5581	4.62985039625526e-10	0.00104138366468542	4.41199176775186e-07	0.992367946887017	0.00659022778613669	1:67063560	rs2755263	chr1.4		1	67063560	1:67063560	4.04761e-14	1:67336688	7.04817274716788e-09	5728	8663	0.999999978856394	0.999666783178498	66054161	68051383	ENSG00000116704	ENSG00000116704	protein_coding	67054148	-1	-9412	-9412	-282540	0	0	3	66054161	68051383	1997222	121627
RA_Ishigaki_36333501_2	RA (Ishigaki, EUR)	IMD	Mono_C_BP	Mono_C_BP	Monocyte	Sorted cell	ENSG00000116729	WLS	5247	0.000421814327881194	0.000611241931255071	0.402197406752903	0.582787515184657	0.0139820218033031	1:67336688	rs6659932	chr1.4		1	67336688	1:68304762	1.77956e-09	1:67336688	7.04817274716788e-09	5381	8082	0.992504104710475	0.999676568948835	67233226	69232141	ENSG00000116729	ENSG00000116729	protein_coding	68232523	-1	895835	-72239	895835	6	1	6	67233226	69232141	1998915	121628
RA_Ishigaki_36333501_2	RA (Ishigaki, EUR)	IMD	Mono_C_BP	Mono_C_BP	Monocyte	Sorted cell	ENSG00000007341	ST7L	4842	1.40029516346982e-62	6.81428238831173e-59	0.000205450631486383	0.999788215076256	6.33429225370226e-06	1:113618136	rs11102661	chr1.5		1	113618136	1:112517810	1.92491e-10	1:113618136	1.77218676602771e-65	4969	7741	0.985171756792259	0.999999999905215	111620924	113619997	ENSG00000007341	ENSG00000007341	protein_coding	112619141	-1	-998995	101331	-998995	14	1	14	111620924	113619997	1999073	121630
RA_Ishigaki_36333501_2	RA (Ishigaki, EUR)	IMD	Mono_C_BP	Mono_C_BP	Monocyte	Sorted cell	ENSG00000155366	RHOC	4713	1.19891884950357e-105	1.35012103255057e-105	0.45653350804365	0.514050602340545	0.0294158896158059	1:113630788	rs1230666	chr1.5		1	113630788	1:112705091	5.78894e-07	1:113630788	9.67259877535866e-113	4842	7636	0.992716341731572	1	111707790	113706760	ENSG00000155366	ENSG00000155366	protein_coding	112707127	-1	-923661	2036	-923661	9	0	9	111707790	113706760	1998970	121631
RA_Ishigaki_36333501_2	RA (Ishigaki, EUR)	IMD	Mono_C_BP	Mono_C_BP	Monocyte	Sorted cell	ENSG00000081026	MAGI3	4398	3.12899529073896e-162	3.15042277575796e-160	0.00981820911821107	0.988541179509357	0.00164061137242262	1:113761186	rs6679677	chr1.5		1	113761186	1:113127273	1.25873e-08	1:113761186	2.93004370329959e-168	4544	6925	0.997057965175174	1.00000000000001	112390773	114390243	ENSG00000081026	ENSG00000081026	protein_coding	113390515	1	370671	-263242	370671	2	0	2	112390773	114390243	1999470	121634
RA_Ishigaki_36333501_2	RA (Ishigaki, EUR)	IMD	Mono_C_BP	Mono_C_BP	Monocyte	Sorted cell	ENSG00000081026	MAGI3	4398	3.12899529073896e-162	3.15042277575796e-160	0.00981820911821107	0.988541179509357	0.00164061137242262	1:113761186	rs6679677	chr1.6		1	113761186	1:113127273	1.25873e-08	1:113761186	2.93004370329959e-168	4544	6925	0.997057965175174	1.00000000000001	112390773	114390243	ENSG00000081026	ENSG00000081026	protein_coding	113390515	1	370671	-263242	370671	2	0	2	112390773	114390243	1999470	121634
RA_Ishigaki_36333501_2	RA (Ishigaki, EUR)	IMD	Mono_C_BP	Mono_C_BP	Monocyte	Sorted cell	ENSG00000081026	MAGI3	4398	3.12899529073896e-162	3.15042277575796e-160	0.00981820911821107	0.988541179509357	0.00164061137242262	1:113761186	rs6679677	chr1.7		1	113761186	1:113127273	1.25873e-08	1:113761186	2.93004370329959e-168	4544	6925	0.997057965175174	1.00000000000001	112390773	114390243	ENSG00000081026	ENSG00000081026	protein_coding	113390515	1	370671	-263242	370671	2	0	2	112390773	114390243	1999470	121634
RA_Ishigaki_36333501_2	RA (Ishigaki, EUR)	IMD	Mono_C_BP	Mono_C_BP	Monocyte	Sorted cell	ENSG00000118655	DCLRE1B	4411	2.59799284382497e-164	3.17808207684381e-160	8.15202154627259e-05	0.997218037502974	0.00270044228157012	1:113761186	rs6679677	chr1.5		1	113761186	1:113905767	3.94791e-12	1:113761186	2.93004370329959e-168	4563	6920	0.992126769271191	1.00000000000001	112905844	114905128	ENSG00000118655	ENSG00000118655	protein_coding	113905326	1	-144140	441	-144140	5	0	5	112905844	114905128	1999284	121635
RA_Ishigaki_36333501_2	RA (Ishigaki, EUR)	IMD	Mono_C_BP	Mono_C_BP	Monocyte	Sorted cell	ENSG00000118655	DCLRE1B	4411	2.59799284382497e-164	3.17808207684381e-160	8.15202154627259e-05	0.997218037502974	0.00270044228157012	1:113761186	rs6679677	chr1.6		1	113761186	1:113905767	3.94791e-12	1:113761186	2.93004370329959e-168	4563	6920	0.992126769271191	1.00000000000001	112905844	114905128	ENSG00000118655	ENSG00000118655	protein_coding	113905326	1	-144140	441	-144140	5	0	5	112905844	114905128	1999284	121635
RA_Ishigaki_36333501_2	RA (Ishigaki, EUR)	IMD	Mono_C_BP	Mono_C_BP	Monocyte	Sorted cell	ENSG00000118655	DCLRE1B	4411	2.59799284382497e-164	3.17808207684381e-160	8.15202154627259e-05	0.997218037502974	0.00270044228157012	1:113761186	rs6679677	chr1.7		1	113761186	1:113905767	3.94791e-12	1:113761186	2.93004370329959e-168	4563	6920	0.992126769271191	1.00000000000001	112905844	114905128	ENSG00000118655	ENSG00000118655	protein_coding	113905326	1	-144140	441	-144140	5	0	5	112905844	114905128	1999284	121635
RA_Ishigaki_36333501_2	RA (Ishigaki, EUR)	IMD	Mono_C_BP	Mono_C_BP	Monocyte	Sorted cell	ENSG00000134262	AP4B1	4411	2.30781120061113e-163	3.15685541184357e-160	0.000724148516298939	0.990545442269821	0.00873040921390138	1:113761186	rs6679677	chr1.5		1	113761186	1:113908342	5.52997e-11	1:113761186	2.93004370329959e-168	4563	6920	0.995503381606526	1.00000000000001	112905844	114905128	ENSG00000134262	ENSG00000134262	protein_coding	113904799	-1	143613	-3543	143613	4	1	4	112905844	114905128	1999284	121636
RA_Ishigaki_36333501_2	RA (Ishigaki, EUR)	IMD	Mono_C_BP	Mono_C_BP	Monocyte	Sorted cell	ENSG00000134262	AP4B1	4411	2.30781120061113e-163	3.15685541184357e-160	0.000724148516298939	0.990545442269821	0.00873040921390138	1:113761186	rs6679677	chr1.6		1	113761186	1:113908342	5.52997e-11	1:113761186	2.93004370329959e-168	4563	6920	0.995503381606526	1.00000000000001	112905844	114905128	ENSG00000134262	ENSG00000134262	protein_coding	113904799	-1	143613	-3543	143613	4	1	4	112905844	114905128	1999284	121636
RA_Ishigaki_36333501_2	RA (Ishigaki, EUR)	IMD	Mono_C_BP	Mono_C_BP	Monocyte	Sorted cell	ENSG00000134262	AP4B1	4411	2.30781120061113e-163	3.15685541184357e-160	0.000724148516298939	0.990545442269821	0.00873040921390138	1:113761186	rs6679677	chr1.7		1	113761186	1:113908342	5.52997e-11	1:113761186	2.93004370329959e-168	4563	6920	0.995503381606526	1.00000000000001	112905844	114905128	ENSG00000134262	ENSG00000134262	protein_coding	113904799	-1	143613	-3543	143613	4	1	4	112905844	114905128	1999284	121636
RA_Ishigaki_36333501_2	RA (Ishigaki, EUR)	IMD	Mono_C_BP	Mono_C_BP	Monocyte	Sorted cell	ENSG00000155380	SLC16A1	4301	5.52739732191556e-170	3.18693078594195e-160	1.73439515702149e-10	0.999999999816339	1.01971224045859e-11	1:113761186	rs6679677	chr1.5		1	113761186	1:112881847	3.86584e-16	1:113761186	2.93004370329959e-168	4437	7112	0.999999987348333	1.00000000000001	111958216	113953985	ENSG00000155380	ENSG00000155380	protein_coding	112956196	-1	-804990	74349	-804990	5	0	5	111958216	113953985	1995769	121633
RA_Ishigaki_36333501_2	RA (Ishigaki, EUR)	IMD	Mono_C_BP	Mono_C_BP	Monocyte	Sorted cell	ENSG00000155380	SLC16A1	4301	5.52739732191556e-170	3.18693078594195e-160	1.73439515702149e-10	0.999999999816339	1.01971224045859e-11	1:113761186	rs6679677	chr1.6		1	113761186	1:112881847	3.86584e-16	1:113761186	2.93004370329959e-168	4437	7112	0.999999987348333	1.00000000000001	111958216	113953985	ENSG00000155380	ENSG00000155380	protein_coding	112956196	-1	-804990	74349	-804990	5	0	5	111958216	113953985	1995769	121633
RA_Ishigaki_36333501_2	RA (Ishigaki, EUR)	IMD	Mono_C_BP	Mono_C_BP	Monocyte	Sorted cell	ENSG00000155380	SLC16A1	4301	5.52739732191556e-170	3.18693078594195e-160	1.73439515702149e-10	0.999999999816339	1.01971224045859e-11	1:113761186	rs6679677	chr1.7		1	113761186	1:112881847	3.86584e-16	1:113761186	2.93004370329959e-168	4437	7112	0.999999987348333	1.00000000000001	111958216	113953985	ENSG00000155380	ENSG00000155380	protein_coding	112956196	-1	-804990	74349	-804990	5	0	5	111958216	113953985	1995769	121633
RA_Ishigaki_36333501_2	RA (Ishigaki, EUR)	IMD	Mono_C_BP	Mono_C_BP	Monocyte	Sorted cell	ENSG00000226419	SLC16A1-AS1	4302	7.20362254629402e-161	2.38619821363798e-160	0.226036366297859	0.748694374212036	0.0252692594900864	1:113761186	rs6679677	chr1.5		1	113761186	1:113123729	5.31364e-08	1:113761186	2.93004370329959e-168	4438	7114	0.993453173261478	1.00000000000001	111957418	113953985	ENSG00000226419	ENSG00000226419	lncRNA	112849866	1	911320	273863	911320	7	4	7	111957418	113953985	1996567	121632
RA_Ishigaki_36333501_2	RA (Ishigaki, EUR)	IMD	Mono_C_BP	Mono_C_BP	Monocyte	Sorted cell	ENSG00000226419	SLC16A1-AS1	4302	7.20362254629402e-161	2.38619821363798e-160	0.226036366297859	0.748694374212036	0.0252692594900864	1:113761186	rs6679677	chr1.6		1	113761186	1:113123729	5.31364e-08	1:113761186	2.93004370329959e-168	4438	7114	0.993453173261478	1.00000000000001	111957418	113953985	ENSG00000226419	ENSG00000226419	lncRNA	112849866	1	911320	273863	911320	7	4	7	111957418	113953985	1996567	121632
RA_Ishigaki_36333501_2	RA (Ishigaki, EUR)	IMD	Mono_C_BP	Mono_C_BP	Monocyte	Sorted cell	ENSG00000226419	SLC16A1-AS1	4302	7.20362254629402e-161	2.38619821363798e-160	0.226036366297859	0.748694374212036	0.0252692594900864	1:113761186	rs6679677	chr1.7		1	113761186	1:113123729	5.31364e-08	1:113761186	2.93004370329959e-168	4438	7114	0.993453173261478	1.00000000000001	111957418	113953985	ENSG00000226419	ENSG00000226419	lncRNA	112849866	1	911320	273863	911320	7	4	7	111957418	113953985	1996567	121632
RA_Ishigaki_36333501_2	RA (Ishigaki, EUR)	IMD	Mono_C_BP	Mono_C_BP	Monocyte	Sorted cell	ENSG00000163393	SLC22A15	5272	8.12885292973372e-18	5.77557028271481e-06	1.40744643109787e-12	0.999994199898675	2.45296346063758e-08	1:115977336	rs2452551	chr1.8		1	115977336	1:115977336	1.1505e-18	1:116738074	4.29396186919096e-12	5406	8607	0.999998056993906	0.999998076855087	114976546	116976139	ENSG00000163393	ENSG00000163393	protein_coding	115976513	1	823	823	761561	0	0	11	114976546	116976140	1999594	121637
RA_Ishigaki_36333501_2	RA (Ishigaki, EUR)	IMD	Mono_C_BP	Mono_C_BP	Monocyte	Sorted cell	ENSG00000134247	PTGFRN	4520	2.3493387951517e-07	5.53371424429704e-06	0.0406769385350997	0.958116344751226	0.00120094806555004	1:116738074	rs798000	chr1.8		1	116738074	1:117001393	8.42441e-08	1:116738074	4.29396186919096e-12	4667	7737	0.999371095360336	0.999997250299338	115909974	117909765	ENSG00000134247	ENSG00000134247	protein_coding	116909916	1	-171842	91477	-171842	2	1	2	115909974	117909765	1999791	121639
RA_Ishigaki_36333501_2	RA (Ishigaki, EUR)	IMD	Mono_C_BP	Mono_C_BP	Monocyte	Sorted cell	ENSG00000173212	MAB21L3	5170	1.20207182715568e-06	4.53655364838042e-06	0.208129247430017	0.785455632817248	0.00640938112725929	1:116738074	rs798000	chr1.8		1	116738074	1:115938875	1.53384e-09	1:116738074	4.29396186919096e-12	5299	8461	0.993681845156669	0.999998090309932	115111404	117110881	ENSG00000173212	ENSG00000173212	protein_coding	116111399	1	626675	-172524	626675	9	2	9	115111404	117110881	1999477	121638
RA_Ishigaki_36333501_2	RA (Ishigaki, EUR)	IMD	Mono_C_BP	Mono_C_BP	Monocyte	Sorted cell	ENSG00000198162	MAN1A2	4353	1.48916133970616e-09	5.77397830661286e-06	0.000257836489039794	0.999718567490742	1.78205527497596e-05	1:116738074	rs798000	chr1.8		1	116738074	1:117317019	1.48938e-10	1:116738074	4.29396186919096e-12	4506	7211	0.978923093000896	0.999997350022696	116367606	118366714	ENSG00000198162	ENSG00000198162	protein_coding	117367449	1	-629375	-50430	-629375	10	1	10	116367606	118366714	1999108	121642
RA_Ishigaki_36333501_2	RA (Ishigaki, EUR)	IMD	Mono_C_BP	Mono_C_BP	Monocyte	Sorted cell	ENSG00000134256	CD101	4413	9.66168145001198e-58	5.775566756872e-06	1.67284361418427e-52	0.999993635282995	5.89150240304229e-07	1:117009362	rs9332416	chr1.8		1	117009362	1:117009362	5.76513e-40	1:116738074	4.29396186919096e-12	4558	7661	1.00000000000001	0.999997154967586	116003037	118001653	ENSG00000134256	ENSG00000134256	protein_coding	117001760	1	7602	7602	-263686	0	0	4	116003037	118001653	1998616	121640
RA_Ishigaki_36333501_2	RA (Ishigaki, EUR)	IMD	Mono_C_BP	Mono_C_BP	Monocyte	Sorted cell	ENSG00000116830	TTF2	4407	1.62615856837733e-14	5.77556990307888e-06	2.81556472517052e-09	0.999994170397926	5.12165919872204e-08	1:117057188	rs80220227	chr1.8		1	117057188	1:117057188	4.52559e-20	1:116738074	4.29396186919096e-12	4548	7607	0.999999999948751	0.999997177676538	116060334	118059570	ENSG00000116830	ENSG00000116830	protein_coding	117060326	1	-3138	-3138	-322252	0	0	5	116060334	118059570	1999236	121641
RA_Ishigaki_36333501_2	RA (Ishigaki, EUR)	IMD	Mono_C_BP	Mono_C_BP	Monocyte	Sorted cell	ENSG00000117090	SLAMF1	5158	1.23581107238825e-25	0.000283103639579508	4.36398282466663e-22	0.999715445786349	1.45057407440903e-06	1:160683509	rs66994511	chr1.9		1	160683509	1:160684996	2.73491e-26	1:161510859	3.92842014414004e-09	5441	8443	1	0.985366016867895	159647373	161646947	ENSG00000117090	ENSG00000117090	protein_coding	160647044	-1	-36465	-37952	-863815	2	2	51	159647373	161646947	1999574	121643
RA_Ishigaki_36333501_2	RA (Ishigaki, EUR)	IMD	Mono_C_BP	Mono_C_BP	Monocyte	Sorted cell	ENSG00000215845	TSTD1	5387	1.91172493432787e-37	0.000283094931543384	6.75102361460523e-34	0.999715245305621	1.65976283550904e-06	1:161038745	rs10908821	chr1.9		1	161038745	1:161038745	3.72409e-35	1:161510859	3.92842014414004e-09	5696	8603	0.999999999999995	0.985318592180382	160039331	162038938	ENSG00000215845	ENSG00000215845	protein_coding	161038964	-1	219	219	-471895	1	1	34	160039331	162038938	1999607	121646
RA_Ishigaki_36333501_2	RA (Ishigaki, EUR)	IMD	Mono_C_BP	Mono_C_BP	Monocyte	Sorted cell	ENSG00000158869	FCER1G	5525	4.10441378956177e-12	0.000283095144748541	1.44942295838073e-08	0.999715482128508	1.40822840862357e-06	1:161208894	rs3924264	chr1.9		1	161208894	1:161207847	8.06366e-15	1:161510859	3.92842014414004e-09	5839	8856	0.999999999487865	0.985316468893349	160215472	162215060	ENSG00000158869	ENSG00000158869	protein_coding	161215295	1	-6401	-7448	295564	0	0	17	160215472	162215060	1999588	121649
RA_Ishigaki_36333501_2	RA (Ishigaki, EUR)	IMD	Mono_C_BP	Mono_C_BP	Monocyte	Sorted cell	ENSG00000158882	TOMM40L	5557	1.3979609010965e-07	0.000282914659257169	0.00049367268775052	0.999078010807219	0.000145262049683038	1:161218859	rs41270849	chr1.9		1	161218859	1:161219103	4.62545e-14	1:161510859	3.92842014414004e-09	5871	8900	0.999984301108147	0.985316037888191	160226391	162225547	ENSG00000158882	ENSG00000158882	protein_coding	161226060	1	-7201	-6957	284799	1	1	15	160226391	162225547	1999156	121650
RA_Ishigaki_36333501_2	RA (Ishigaki, EUR)	IMD	Mono_C_BP	Mono_C_BP	Monocyte	Sorted cell	ENSG00000117091	CD48	5231	1.30509622613932e-05	0.000269590112451019	0.0460876124942683	0.95201581764094	0.00161392879008037	1:161510859	rs11810143	chr1.9		1	161510859	1:160684996	5.81123e-09	1:161510859	3.92842014414004e-09	5538	8508	0.996596495275354	0.98531812624233	159711953	161711762	ENSG00000117091	ENSG00000117091	protein_coding	160711822	-1	-799037	26826	-799037	48	0	48	159711953	161711762	1999809	121644
RA_Ishigaki_36333501_2	RA (Ishigaki, EUR)	IMD	Mono_C_BP	Mono_C_BP	Monocyte	Sorted cell	ENSG00000122223	CD244	5335	1.2811104123156e-08	0.000283082780592273	4.52406186354982e-05	0.99966715439949	4.50939017949021e-06	1:161510859	rs11810143	chr1.9		1	161510859	1:160859891	4.14047e-11	1:161510859	3.92842014414004e-09	5640	8606	0.999997534378801	0.985317036349954	159863012	161862827	ENSG00000122223	ENSG00000122223	protein_coding	160862887	-1	-647972	2996	-647972	43	0	43	159863012	161862827	1999815	121645
RA_Ishigaki_36333501_2	RA (Ishigaki, EUR)	IMD	Mono_C_BP	Mono_C_BP	Monocyte	Sorted cell	ENSG00000143252	SDHC	5720	7.18284426585814e-05	0.000208719585766744	0.253653467558173	0.737049969411831	0.00901601500157192	1:161510859	rs11810143	chr1.9		1	161510859	1:161408422	1.97346e-07	1:161510859	3.92842014414004e-09	6036	9180	0.987016141352394	0.985313663843571	160315336	162314267	ENSG00000143252	ENSG00000143252	protein_coding	161314381	1	196478	94041	196478	11	7	11	160315336	162314267	1998931	121652
RA_Ishigaki_36333501_2	RA (Ishigaki, EUR)	IMD	Mono_C_BP	Mono_C_BP	Monocyte	Sorted cell	ENSG00000158793	NIT1	5460	7.6810694219402e-07	0.000282299555199715	0.00271247665494501	0.996906499127759	9.79565551532368e-05	1:161510859	rs11810143	chr1.9		1	161510859	1:161104302	2.7843e-09	1:161510859	3.92842014414004e-09	5770	8730	0.999909580528395	0.985317392242399	160119029	162117703	ENSG00000158793	ENSG00000158793	protein_coding	161118105	1	392754	-13803	392754	26	1	26	160119029	162117703	1998674	121647
RA_Ishigaki_36333501_2	RA (Ishigaki, EUR)	IMD	Mono_C_BP	Mono_C_BP	Monocyte	Sorted cell	ENSG00000158864	NDUFS2	5466	7.70759716274739e-05	0.0002032451598443	0.272184209150368	0.71771536757786	0.00982010214030003	1:161510859	rs11810143	chr1.9		1	161510859	1:161210087	3.89373e-08	1:161510859	3.92842014414004e-09	5779	8784	0.988628954838178	0.98531676850543	160197789	162196955	ENSG00000158864	ENSG00000158864	protein_coding	161202367	1	308492	7720	308492	18	0	18	160197789	162196955	1999166	121648
RA_Ishigaki_36333501_2	RA (Ishigaki, EUR)	IMD	Mono_C_BP	Mono_C_BP	Monocyte	Sorted cell	ENSG00000158887	MPZ	5707	0.000103888961276482	0.000175098049338286	0.366871312968757	0.618308520305067	0.014541179715562	1:161510859	rs11810143	chr1.9		1	161510859	1:161366112	6.00059e-12	1:161510859	3.92842014414004e-09	6023	9160	0.980938961406933	0.985313789125776	160311473	162309958	ENSG00000158887	ENSG00000158887	protein_coding	161309968	-1	-200891	-56144	-200891	12	2	12	160311473	162309958	1998485	121651
RA_Ishigaki_36333501_2	RA (Ishigaki, EUR)	IMD	Mono_C_BP	Mono_C_BP	Monocyte	Sorted cell	ENSG00000288670		5799	6.29072016228858e-05	0.000216220699673175	0.222149211046551	0.763529291923915	0.0140423691282378	1:161510859	rs11810143	chr1.9		1	161510859	1:161409861	1.12181e-08	1:161510859	3.92842014414004e-09	6114	9261	0.987724290134375	0.985314559230841	160368593	162366749	ENSG00000288670	ENSG00000288670	lncRNA	161368022	1	142837	41839	142837	8	4	8	160368593	162366749	1998156	121653
RA_Ishigaki_36333501_2	RA (Ishigaki, EUR)	IMD	Mono_C_BP	Mono_C_BP	Monocyte	Sorted cell	ENSG00000162746	FCRLB	5852	7.5652607876724e-19	0.000283097747945798	2.67155490985715e-15	0.999715936117764	9.66134291181817e-07	1:161725591	rs1847382	chr1.9		1	161725591	1:161725591	2.15371e-20	1:161510859	3.92842014414004e-09	6150	9177	0.99999999999999	0.985324405527653	160722754	162721149	ENSG00000162746	ENSG00000162746	protein_coding	161721544	1	4047	4047	-210685	0	0	12	160722754	162721149	1998395	121654
RA_Ishigaki_36333501_2	RA (Ishigaki, EUR)	IMD	Mono_C_BP	Mono_C_BP	Monocyte	Sorted cell	ENSG00000162885	B3GALNT2	5620	1.25001839663079e-204	0.000189909810919921	6.58091382243275e-201	0.999809363807039	7.26382055499825e-07	1:235504679	rs182366	chr1.10		1	235504679	1:235504679	1.08853e-75	1:235635034	2.93319192785824e-09	5899	7885	0.999999999999996	0.96083542302491	234505646	236503607	ENSG00000162885	ENSG00000162885	protein_coding	235504452	-1	-227	-227	-130582	0	0	0	234505646	236503607	1997961	121659
RA_Ishigaki_36333501_2	RA (Ishigaki, EUR)	IMD	Mono_C_BP	Mono_C_BP	Monocyte	Sorted cell	ENSG00000116977	LGALS8	6408	5.0574502390516e-06	0.000184704689730001	0.0266259097596019	0.97241146249812	0.000772865602309485	1:235635034	rs6429207	chr1.10		1	235635034	1:236531362	4.7903e-14	1:235635034	2.93319192785824e-09	6600	9410	0.995915914318105	0.960820499835028	235518009	237517969	ENSG00000116977	ENSG00000116977	protein_coding	236523982	1	-888948	7380	-888948	9	1	9	235518009	237517969	1999960	121662
RA_Ishigaki_36333501_2	RA (Ishigaki, EUR)	IMD	Mono_C_BP	Mono_C_BP	Monocyte	Sorted cell	ENSG00000284770	TBCE	5634	7.36806544803419e-05	0.000114072205936774	0.387903843646009	0.600529006770194	0.0113793967233798	1:235635034	rs6429207	chr1.10		1	235635034	1:235444704	5.14951e-07	1:235635034	2.93319192785824e-09	5904	7826	0.965746936790289	0.960836158595156	234367403	236367346	ENSG00000284770	ENSG00000284770	protein_coding	235367427	1	267607	77277	267607	1	0	1	234367403	236367346	1999943	121658
RA_Ishigaki_36333501_2	RA (Ishigaki, EUR)	IMD	Mono_C_BP	Mono_C_BP	Monocyte	Sorted cell	ENSG00000285053		5516	7.46374122592601e-07	0.000189141443828093	0.00392940786782633	0.995765639845927	0.000115064468295725	1:235635034	rs6429207	chr1.10		1	235635034	1:235343538	3.11726e-08	1:235635034	2.93319192785824e-09	5781	7706	0.99803498873258	0.960836322840429	234329108	236327788	ENSG00000285053	ENSG00000285053	protein_coding	235328570	1	306464	14968	306464	5	2	5	234329108	236327788	1998680	121657
RA_Ishigaki_36333501_2	RA (Ishigaki, EUR)	IMD	Mono_C_BP	Mono_C_BP	Monocyte	Sorted cell	ENSG00000077585	GPR137B	6100	1.06829407614623e-24	0.000189908969726205	5.6242216077037e-21	0.99980909072028	1.00030999025157e-06	1:236140031	rs6657691	chr1.10		1	236140031	1:236140031	1.59059e-24	1:235635034	2.93319192785824e-09	6311	8803	0.999999999999997	0.96082442863751	235142844	237141650	ENSG00000077585	ENSG00000077585	protein_coding	236142539	1	-2508	-2508	-507505	0	0	6	235142844	237141650	1998806	121660
RA_Ishigaki_36333501_2	RA (Ishigaki, EUR)	IMD	Mono_C_BP	Mono_C_BP	Monocyte	Sorted cell	ENSG00000086619	ERO1B	6166	2.79047257395847e-13	0.000189908801406856	1.46909480697147e-09	0.999809265601475	8.24127744250167e-07	1:236264228	rs1726671	chr1.10		1	236264228	1:236249114	6.85856e-15	1:235635034	2.93319192785824e-09	6375	9063	0.997976349801905	0.960821336721093	235282763	237282003	ENSG00000086619	ENSG00000086619	protein_coding	236281958	-1	17730	32844	646924	0	0	7	235282763	237282003	1999240	121661
RA_Ishigaki_36333501_2	RA (Ishigaki, EUR)	IMD	Mono_C_BP	Mono_C_BP	Monocyte	Sorted cell	ENSG00000162924	REL	4651	2.78667575631521e-18	1.013527043481e-11	4.77152462473098e-09	0.0153850289360561	0.984614966282284	2:60881694	rs67574266	chr2.1		2	60881694	2:60908994	2.30083e-13	2:60897715	9.66752442133684e-16	4844	8017	0.966801759347475	0.959520933554263	59881742	61881295	ENSG00000162924	ENSG00000162924	protein_coding	60881574	1	120	27420	16141	0	0	0	59881742	61881295	1999553	121787
RA_Ishigaki_36333501_2	RA (Ishigaki, EUR)	IMD	Mono_C_BP	Mono_C_BP	Monocyte	Sorted cell	ENSG00000162927	PUS10	4523	7.23357094815807e-27	5.84022083214252e-10	1.23857832492769e-17	0.999999998245386	1.17059242773193e-09	2:61012197	rs12464096	chr2.1		2	61012197	2:61012197	2.09478e-24	2:60897715	9.66752442133684e-16	4721	7812	1	0.959520933557882	60018652	62017568	ENSG00000162927	ENSG00000162927	protein_coding	61018255	-1	6058	6058	120540	1	1	5	60018652	62017568	1998916	121788
RA_Ishigaki_36333501_2	RA (Ishigaki, EUR)	IMD	Mono_C_BP	Mono_C_BP	Monocyte	Sorted cell	ENSG00000260101	AFTPH-DT	5245	5.85062956457834e-18	3.75586987539969e-08	1.55772951056473e-10	0.999999962084502	2.01022469323434e-10	2:64513089	rs372811100	chr2.2		2	64513089	2:64513089	3.37972e-16	2:65387228	6.97848226742752e-13	5394	8192	0.999999999997697	0.99221188733004	63525286	65523287	ENSG00000260101	ENSG00000260101	lncRNA	64524789	-1	11700	11700	-862439	1	1	16	63525286	65523287	1998001	121790
RA_Ishigaki_36333501_2	RA (Ishigaki, EUR)	IMD	Mono_C_BP	Mono_C_BP	Monocyte	Sorted cell	ENSG00000115902	SLC1A4	5824	6.37679412760759e-27	3.75586986222045e-08	1.69782077621984e-19	0.999999961930983	5.10316340423278e-10	2:64979635	rs34018642	chr2.2		2	64979635	2:64979635	3.92155e-26	2:65387228	6.97848226742752e-13	5995	9195	0.999999999999997	0.992211885836621	63988569	65988074	ENSG00000115902	ENSG00000115902	protein_coding	64989399	1	-9764	-9764	397829	0	0	8	63988569	65988074	1999505	121791
RA_Ishigaki_36333501_2	RA (Ishigaki, EUR)	IMD	Mono_C_BP	Mono_C_BP	Monocyte	Sorted cell	ENSG00000138071	ACTR2	5778	2.58813254047723e-14	3.75585958840045e-08	6.89090020109963e-07	0.999997221240281	2.05211107585095e-06	2:65289010	rs35689717	chr2.2		2	65289010	2:65289010	7.62003e-13	2:65387228	6.97848226742752e-13	5947	9242	0.93762008179007	0.992211885440251	64228067	66227346	ENSG00000138071	ENSG00000138071	protein_coding	65227831	1	61179	61179	159397	0	0	1	64228067	66227346	1999279	121792
RA_Ishigaki_36333501_2	RA (Ishigaki, EUR)	IMD	Mono_C_BP	Mono_C_BP	Monocyte	Sorted cell	ENSG00000119862	LGALSL	5125	1.3455421025079e-08	2.36956569632916e-08	0.358238102870772	0.630853067785938	0.0109087921922106	2:65387228	rs1039765	chr2.2		2	65387228	2:64266288	3.18664e-07	2:65387228	6.97848226742752e-13	5274	8001	0.993217032967689	0.99221320737107	63455823	65453507	ENSG00000119862	ENSG00000119862	protein_coding	64454162	1	933066	-187874	933066	19	3	19	63455439	65453847	1998408	121789
RA_Ishigaki_36333501_2	RA (Ishigaki, EUR)	IMD	Mono_C_BP	Mono_C_BP	Monocyte	Sorted cell	ENSG00000144214	LYG1	4060	6.17272152612819e-18	2.76243910833094e-09	2.23451857296442e-09	0.9999999948351	1.67939950089951e-10	2:100219272	rs10865035	chr2.3		2	100219272	2:99387702	1.37049e-15	2:100240555	9.05005892311577e-15	4198	6906	0.948804933717331	0.995779125254743	98304980	100304674	ENSG00000144214	ENSG00000144214	protein_coding	99301197	-1	-918075	-86505	-939358	5	2	5	98304980	100304674	1999694	121795
RA_Ishigaki_36333501_2	RA (Ishigaki, EUR)	IMD	Mono_C_BP	Mono_C_BP	Monocyte	Sorted cell	ENSG00000115539	PDCL3	5209	5.69213090850161e-11	2.70355917313014e-09	0.0206054528502024	0.978684100671124	0.000710443718192297	2:100240555	rs12474386	chr2.3		2	100240555	2:100520007	5.73123e-08	2:100240555	9.05005892311577e-15	5331	9075	0.999757199972858	0.995779124795984	99563284	101562832	ENSG00000115539	ENSG00000115539	protein_coding	100562993	1	-322438	-42986	-322438	2	0	2	99563284	101562832	1999548	121798
RA_Ishigaki_36333501_2	RA (Ishigaki, EUR)	IMD	Mono_C_BP	Mono_C_BP	Monocyte	Sorted cell	ENSG00000135945	REV1	4247	3.39436957178817e-13	2.76208701441749e-09	0.000122875814624833	0.999872529097701	4.59232524946878e-06	2:100240555	rs12474386	chr2.3		2	100240555	2:99403033	7.06078e-10	2:100240555	9.05005892311577e-15	4381	7681	0.999981062906157	0.995779125101242	98490227	100489993	ENSG00000135945	ENSG00000135945	protein_coding	99490017	-1	-750538	86984	-750538	1	1	1	98490227	100489993	1999766	121796
RA_Ishigaki_36333501_2	RA (Ishigaki, EUR)	IMD	Mono_C_BP	Mono_C_BP	Monocyte	Sorted cell	ENSG00000272902	TBC1D8-AS1	5405	9.41757072244294e-11	3.83949373663109e-09	0.0239238547383073	0.97536146550725	0.000714675820773326	2:100240555	rs12474386	chr2.3		2	100240555	2:101137333	2.71877e-08	2:100240555	9.05005892311577e-15	5520	9642	0.9992477069547	0.999999483179587	100151779	102151072	ENSG00000272902	ENSG00000272902	lncRNA	101151660	1	-911105	-14327	-911105	8	1	8	100151779	102151072	1999293	121799
RA_Ishigaki_36333501_2	RA (Ishigaki, EUR)	IMD	Mono_C_BP	Mono_C_BP	Monocyte	Sorted cell	ENSG00000115526	CHST10	4933	5.30895287384579e-20	2.76243911448896e-09	1.92183524734391e-11	0.999999997178385	3.99604463494489e-11	2:100476883	rs6723261	chr2.3		2	100476883	2:100506419	3.05344e-17	2:100240555	9.05005892311577e-15	5051	8776	0.999999999999734	0.995779124811182	99417869	101416329	ENSG00000115526	ENSG00000115526	protein_coding	100417668	-1	-59215	-88751	177113	0	0	1	99417869	101416329	1998460	121797
RA_Ishigaki_36333501_2	RA (Ishigaki, EUR)	IMD	Mono_C_BP	Mono_C_BP	Monocyte	Sorted cell	ENSG00000128699	ORMDL1	4623	4.5704605486834e-13	7.40113146935744e-06	6.17530695504225e-08	0.999992410820102	1.26294901425659e-07	2:189653884	rs7577758	chr2.4		2	189653884	2:189653884	1.19078e-14	2:190680421	1.91671967821076e-11	4777	7465	0.999998094555833	0.999997674929052	188784552	190783067	ENSG00000128699	ENSG00000128699	protein_coding	189784339	-1	130455	130455	-896082	7	7	11	188784552	190783067	1998515	121802
RA_Ishigaki_36333501_2	RA (Ishigaki, EUR)	IMD	Mono_C_BP	Mono_C_BP	Monocyte	Sorted cell	ENSG00000198130	HIBCH	4283	1.33330290756449e-21	2.58306229731309e-11	5.16171409721623e-11	0.999999999878696	4.38538281433205e-11	2:190299058	rs2582746	chr2.4		2	190299058	2:190332500	3.47604e-16	2:191079016	8.48111062837507e-17	4423	7298	0.999909404746729	0.999999999948711	189344578	191344082	ENSG00000198130	ENSG00000198130	protein_coding	190319826	-1	20768	-12674	-759190	0	0	13	189344578	191344082	1999504	121804
RA_Ishigaki_36333501_2	RA (Ishigaki, EUR)	IMD	Mono_C_BP	Mono_C_BP	Monocyte	Sorted cell	ENSG00000198130	HIBCH	4283	1.33330290756449e-21	2.58306229731309e-11	5.16171409721623e-11	0.999999999878696	4.38538281433205e-11	2:190299058	rs2582746	chr2.5		2	190299058	2:190332500	3.47604e-16	2:191079016	8.48111062837507e-17	4423	7298	0.999909404746729	0.999999999948711	189344578	191344082	ENSG00000198130	ENSG00000198130	protein_coding	190319826	-1	20768	-12674	-759190	0	0	13	189344578	191344082	1999504	121804
RA_Ishigaki_36333501_2	RA (Ishigaki, EUR)	IMD	Mono_C_BP	Mono_C_BP	Monocyte	Sorted cell	ENSG00000151690	MFSD6	4200	4.4874214637476e-71	2.58306229720376e-11	1.73724864006232e-60	0.999999999836092	1.38068370895569e-10	2:190403426	rs62180988	chr2.4		2	190403426	2:190403426	4.96261e-44	2:191079016	8.48111062837507e-17	4343	7258	0.999263844376148	0.999999999948596	189408583	191408207	ENSG00000151690	ENSG00000151690	protein_coding	190408355	1	-4929	-4929	670661	0	0	11	189408583	191408207	1999624	121805
RA_Ishigaki_36333501_2	RA (Ishigaki, EUR)	IMD	Mono_C_BP	Mono_C_BP	Monocyte	Sorted cell	ENSG00000151690	MFSD6	4200	4.4874214637476e-71	2.58306229720376e-11	1.73724864006232e-60	0.999999999836092	1.38068370895569e-10	2:190403426	rs62180988	chr2.5		2	190403426	2:190403426	4.96261e-44	2:191079016	8.48111062837507e-17	4343	7258	0.999263844376148	0.999999999948596	189408583	191408207	ENSG00000151690	ENSG00000151690	protein_coding	190408355	1	-4929	-4929	670661	0	0	11	189408583	191408207	1999624	121805
RA_Ishigaki_36333501_2	RA (Ishigaki, EUR)	IMD	Mono_C_BP	Mono_C_BP	Monocyte	Sorted cell	ENSG00000189362	NEMP2	4086	2.15469308837002e-78	2.58306229748891e-11	8.34162261727067e-68	0.999999999946681	2.7474679435852e-11	2:190588173	rs4321393	chr2.4		2	190588173	2:190588173	1.75324e-46	2:191079016	8.48111062837507e-17	4226	7175	1.00000000000001	0.999999999948538	189536547	191533738	ENSG00000189362	ENSG00000189362	protein_coding	190534722	-1	-53451	-53451	-544294	1	1	10	189536547	191533738	1997191	121806
RA_Ishigaki_36333501_2	RA (Ishigaki, EUR)	IMD	Mono_C_BP	Mono_C_BP	Monocyte	Sorted cell	ENSG00000189362	NEMP2	4086	2.15469308837002e-78	2.58306229748891e-11	8.34162261727067e-68	0.999999999946681	2.7474679435852e-11	2:190588173	rs4321393	chr2.5		2	190588173	2:190588173	1.75324e-46	2:191079016	8.48111062837507e-17	4226	7175	1.00000000000001	0.999999999948538	189536547	191533738	ENSG00000189362	ENSG00000189362	protein_coding	190534722	-1	-53451	-53451	-544294	1	1	10	189536547	191533738	1997191	121806
RA_Ishigaki_36333501_2	RA (Ishigaki, EUR)	IMD	Mono_C_BP	Mono_C_BP	Monocyte	Sorted cell	ENSG00000151689	INPP1	4281	4.56638236117756e-13	2.53518118945359e-11	0.017678173559244	0.981461712451718	0.000860113963229567	2:191079016	rs11889341	chr2.4		2	191079016	2:190371714	1.00536e-08	2:191079016	8.48111062837507e-17	4421	7294	0.995442801860055	0.99999999994875	189343881	191343335	ENSG00000151689	ENSG00000151689	protein_coding	190343589	1	735427	28125	735427	12	0	12	189343881	191343335	1999454	121803
RA_Ishigaki_36333501_2	RA (Ishigaki, EUR)	IMD	Mono_C_BP	Mono_C_BP	Monocyte	Sorted cell	ENSG00000151689	INPP1	4281	4.56638236117756e-13	2.53518118945359e-11	0.017678173559244	0.981461712451718	0.000860113963229567	2:191079016	rs11889341	chr2.5		2	191079016	2:190371714	1.00536e-08	2:191079016	8.48111062837507e-17	4421	7294	0.995442801860055	0.99999999994875	189343881	191343335	ENSG00000151689	ENSG00000151689	protein_coding	190343589	1	735427	28125	735427	12	0	12	189343881	191343335	1999454	121803
RA_Ishigaki_36333501_2	RA (Ishigaki, EUR)	IMD	Mono_C_BP	Mono_C_BP	Monocyte	Sorted cell	ENSG00000138380	CARF	3608	3.95907400720321e-17	7.58076914384364e-15	0.00519451674441152	0.994637100715701	0.000168382539877623	2:203874196	rs3087243	chr2.7		2	203874196	2:203220912	1.7153e-08	2:203874196	3.81779391346873e-21	3760	5796	0.987795852110023	0.992897563212896	201914453	203911453	ENSG00000138380	ENSG00000138380	protein_coding	202912275	1	961921	308637	961921	11	3	11	201914453	203911453	1997000	121816
RA_Ishigaki_36333501_2	RA (Ishigaki, EUR)	IMD	Mono_C_BP	Mono_C_BP	Monocyte	Sorted cell	ENSG00000154822	PLCL2	5420	4.90165100788329e-40	9.72138664858085e-07	5.04212659391352e-34	0.999999022189409	5.67193088991476e-09	3:16869827	rs9852648	chr3.1		3	16869827	3:16869827	1.46064e-32	3:17005374	4.09615581459901e-12	5706	8981	0.999999999996717	0.998325939992494	15802964	17800427	ENSG00000154822	ENSG00000154822	protein_coding	16884955	1	-15128	-15128	120419	0	0	0	15802964	17800427	1997463	121867
RA_Ishigaki_36333501_2	RA (Ishigaki, EUR)	IMD	Mono_C_BP	Mono_C_BP	Monocyte	Sorted cell	ENSG00000285731		4928	1.81711262857236e-07	7.2890754717065e-07	0.186918892713935	0.749670355603657	0.0634098410635971	3:16971456	rs11128811	chr3.1		3	16971456	3:17080200	1.1052e-07	3:17005374	4.09615581459901e-12	5226	8345	0.971195256978944	0.998325952824425	16141662	18140360	ENSG00000285731	ENSG00000285731	lncRNA	17140850	1	-169394	-60650	-135476	1	0	1	16141662	18140360	1998698	121868
RA_Ishigaki_36333501_2	RA (Ishigaki, EUR)	IMD	Mono_C_BP	Mono_C_BP	Monocyte	Sorted cell	ENSG00000154813	DPH3	6005	8.62755314451787e-10	9.7124994818745e-07	0.000887480877233152	0.999084787328896	2.67596811660075e-05	3:17005374	rs5019428	chr3.1		3	17005374	3:16255161	8.46613e-10	3:17005374	4.09615581459901e-12	6281	9971	0.982192612328151	0.99832580951013	15266125	17263811	ENSG00000154813	ENSG00000154813	protein_coding	16264943	-1	-740431	9782	-740431	10	0	10	15266125	17263811	1997686	121866
RA_Ishigaki_36333501_2	RA (Ishigaki, EUR)	IMD	Mono_C_BP	Mono_C_BP	Monocyte	Sorted cell	ENSG00000033867	SLC4A7	5990	1.76633712172587e-60	0.000242307723422139	7.28786961297866e-57	0.999756540656542	1.15162003021107e-06	3:27560124	rs13064622	chr3.2		3	27560124	3:27560787	6.998e-43	3:27737871	1.1129450368269e-09	6162	9602	1.00000000000001	0.99988681542553	26484744	28484316	ENSG00000033867	ENSG00000033867	protein_coding	27484384	-1	-75740	-76403	-253487	0	0	4	26484744	28484316	1999572	121869
RA_Ishigaki_36333501_2	RA (Ishigaki, EUR)	IMD	Mono_C_BP	Mono_C_BP	Monocyte	Sorted cell	ENSG00000163512	AZI2	5607	2.36478658750306e-08	0.000242286046625397	9.75691976374019e-05	0.999652778209095	7.34289877460653e-06	3:27737871	rs12635205	chr3.2		3	27737871	3:28350134	1.70305e-10	3:27737871	1.1129450368269e-09	5775	9293	0.999997519941201	0.999895309158485	27349146	29348702	ENSG00000163512	ENSG00000163512	protein_coding	28348824	-1	610953	-1310	610953	4	1	4	27349146	29348702	1999556	121870
RA_Ishigaki_36333501_2	RA (Ishigaki, EUR)	IMD	Mono_C_BP	Mono_C_BP	Monocyte	Sorted cell	ENSG00000073711	PPP2R3A	3746	1.40048720157433e-13	0.000370358551494083	3.78002922562742e-10	0.999627945393134	1.69567722994651e-06	3:136003422	rs17197552	chr3.3		3	136003422	3:136003422	1.17919e-15	3:136598664	2.11199715091255e-09	3942	6526	0.99999609226677	0.968904225785573	134965817	136963681	ENSG00000073711	ENSG00000073711	protein_coding	135965728	1	37694	37694	632936	0	0	4	134965817	136963694	1997877	121871
RA_Ishigaki_36333501_2	RA (Ishigaki, EUR)	IMD	Mono_C_BP	Mono_C_BP	Monocyte	Sorted cell	ENSG00000114054	PCCB	3790	4.0260577194777e-12	0.000370272432806417	1.08689983930961e-08	0.999610687269453	1.90294247169446e-05	3:136743381	rs7648531	chr3.3		3	136743381	3:136743381	1.86624e-14	3:136598664	2.11199715091255e-09	3984	6476	0.971934787619001	0.968912201568764	135250564	137249764	ENSG00000114054	ENSG00000114054	protein_coding	136250340	1	493041	493041	348324	1	1	0	135250564	137249764	1999200	121872
RA_Ishigaki_36333501_2	RA (Ishigaki, EUR)	IMD	Mono_C_BP	Mono_C_BP	Monocyte	Sorted cell	ENSG00000281501	SEPSECS-AS1	5848	1.81886332574034e-63	1.07625160061748e-16	1.68999825384401e-47	1	7.44540634514828e-19	4:25169339	rs62411570	chr4.1		4	25169339	4:25157768	1.4001e-42	4:26097188	4.27810070518575e-22	5987	9001	1	0.999999998138524	24161600	26159979	ENSG00000281501	ENSG00000281501	lncRNA	25160672	1	8667	-2904	936516	0	1	12	24161600	26159979	1998379	121873
RA_Ishigaki_36333501_2	RA (Ishigaki, EUR)	IMD	Mono_C_BP	Mono_C_BP	Monocyte	Sorted cell	ENSG00000053900	ANAPC4	5607	2.46513728267637e-38	1.07625160061747e-16	2.29048419650392e-22	1	4.69035341448239e-19	4:25396073	rs9654100	chr4.1		4	25396073	4:25377097	9.49644e-25	4:26097188	4.27810070518575e-22	5753	8623	0.999999999999998	0.999999998138524	24378043	26376785	ENSG00000053900	ENSG00000053900	protein_coding	25377263	1	18810	-166	719925	0	0	8	24378043	26376785	1998742	121876
RA_Ishigaki_36333501_2	RA (Ishigaki, EUR)	IMD	Mono_C_BP	Mono_C_BP	Monocyte	Sorted cell	ENSG00000091490	SEL1L3	5202	2.0147368092235e-102	1.07625160061749e-16	1.87199425122119e-86	1	4.37777571892183e-19	4:25861753	rs6831024	chr4.1		4	25861753	4:25861753	1.36946e-51	4:26097188	4.27810070518575e-22	5322	8067	0.999999999999991	0.999999998138524	24863873	26862694	ENSG00000091490	ENSG00000091490	protein_coding	25862988	-1	1235	1235	-234200	0	0	3	24863873	26862694	1998821	121878
RA_Ishigaki_36333501_2	RA (Ishigaki, EUR)	IMD	Mono_C_BP	Mono_C_BP	Monocyte	Sorted cell	ENSG00000109689	STIM2	5075	1.43948600637933e-21	1.07623668750433e-16	1.33749952664736e-05	0.999986142504497	4.82500234891321e-07	4:26097188	rs6448432	chr4.1		4	26097188	4:26842847	2.11777e-12	4:26097188	4.27810070518575e-22	5221	8104	0.999999715625115	0.999999998138524	25858145	27857178	ENSG00000109689	ENSG00000109689	protein_coding	26860841	1	-763653	-17994	-763653	3	1	3	25858145	27857178	1999033	121879
RA_Ishigaki_36333501_2	RA (Ishigaki, EUR)	IMD	Mono_C_BP	Mono_C_BP	Monocyte	Sorted cell	ENSG00000168228	ZCCHC4	5688	1.53753169309491e-23	1.07625144146966e-16	1.42859875164208e-07	0.999999852117643	5.02248010854175e-09	4:26097188	rs6448432	chr4.1		4	26097188	4:25308796	1.51296e-13	4:26097188	4.27810070518575e-22	5836	8766	0.999998295442882	0.999999998138524	24313490	26312427	ENSG00000168228	ENSG00000168228	protein_coding	25312774	1	784414	-3978	784414	9	0	9	24313490	26312427	1998937	121875
RA_Ishigaki_36333501_2	RA (Ishigaki, EUR)	IMD	Mono_C_BP	Mono_C_BP	Monocyte	Sorted cell	ENSG00000250317	SMIM20	5202	1.12625046903412e-20	1.07613487003538e-16	0.000104645648692923	0.999891532045539	3.8223057678083e-06	4:26097188	rs6448432	chr4.1		4	26097188	4:25909647	2.70018e-13	4:26097188	4.27810070518575e-22	5322	8071	0.999998737130619	0.999999998138524	24862008	26861819	ENSG00000250317	ENSG00000250317	protein_coding	25914220	1	182968	-4573	182968	1	0	1	24862008	26861819	1999811	121877
RA_Ishigaki_36333501_2	RA (Ishigaki, EUR)	IMD	Mono_C_BP	Mono_C_BP	Monocyte	Sorted cell	ENSG00000271172		5837	2.21932553505158e-17	8.45509605039012e-17	0.206208802270612	0.785589494465229	0.00820170326416197	4:26097188	rs6448432	chr4.1		4	26097188	4:25169339	3.08505e-07	4:26097188	4.27810070518575e-22	5981	8917	0.996474874148905	0.999999998138524	24220832	26218932	ENSG00000271172	ENSG00000271172	lncRNA	25220403	1	876785	-51064	876785	11	0	11	24220832	26218932	1998100	121874
RA_Ishigaki_36333501_2	RA (Ishigaki, EUR)	IMD	Mono_C_BP	Mono_C_BP	Monocyte	Sorted cell	ENSG00000170448	NFXL1	4853	1.16471187605948e-99	0.000246286690511208	4.72792033772401e-96	0.999752706715253	1.00659423969036e-06	4:47868351	rs6447589	chr4.2		4	47868351	4:47868351	1.01865e-54	4:48218822	3.62836060677524e-10	5005	7519	1.00000000000001	0.99983109574543	46914780	48913307	ENSG00000170448	ENSG00000170448	protein_coding	47914583	-1	46232	46232	-304239	0	0	5	46914780	48913307	1998527	121882
RA_Ishigaki_36333501_2	RA (Ishigaki, EUR)	IMD	Mono_C_BP	Mono_C_BP	Monocyte	Sorted cell	ENSG00000259959	RP11-121C2.2	4921	5.87899259066099e-88	0.000246308061121675	2.38625508863868e-84	0.999752685476387	1.0064625007426e-06	4:47868351	rs6447589	chr4.2		4	47868351	4:47868351	2.40026e-51	4:48218822	3.62836060677524e-10	5066	7579	0.999999999999986	0.999831877071437	46844791	48843629	ENSG00000259959	ENSG00000259959	lncRNA	47844339	-1	-24012	-24012	-374483	0	0	6	46844791	48843629	1998838	121881
RA_Ishigaki_36333501_2	RA (Ishigaki, EUR)	IMD	Mono_C_BP	Mono_C_BP	Monocyte	Sorted cell	ENSG00000135605	TEC	4329	2.57694948378942e-07	0.000245806148289586	0.00104606111063276	0.997799086544937	0.000908788501192526	4:48216289	rs7687704	chr4.2		4	48216289	4:47843903	9.18637e-10	4:48218822	3.62836060677524e-10	4968	6782	0.999250851972641	0.999835674460797	47270084	49091180	ENSG00000135605	ENSG00000135605	protein_coding	48269838	-1	53549	425935	51016	0	7	0	47270084	49266808	1996724	121884
RA_Ishigaki_36333501_2	RA (Ishigaki, EUR)	IMD	Mono_C_BP	Mono_C_BP	Monocyte	Sorted cell	ENSG00000074966	TXK	4637	4.14948890688002e-06	0.000130167394897476	0.0168440659807989	0.527478852944875	0.455542764190521	4:48218822	rs2664035	chr4.2		4	48218822	4:48224250	7.45421e-08	4:48218822	3.62836060677524e-10	4852	7221	0.998273047927627	0.99983298335476	47134961	49091180	ENSG00000074966	ENSG00000074966	protein_coding	48134250	-1	-84572	-90000	-84572	0	0	0	47134961	49130818	1995857	121883
RA_Ishigaki_36333501_2	RA (Ishigaki, EUR)	IMD	Mono_C_BP	Mono_C_BP	Monocyte	Sorted cell	ENSG00000145246	ATP10D	5075	5.75819777329607e-08	0.000247342556058925	0.000232688884723006	0.999511736804657	8.17417258265961e-06	4:48218822	rs2664035	chr4.2		4	48218822	4:47888821	1.35004e-09	4:48218822	3.62836060677524e-10	5222	8040	0.996827037147823	0.999882942295641	46485378	48484581	ENSG00000145246	ENSG00000145246	protein_coding	47485275	1	733547	403546	733547	11	5	11	46485378	48484581	1999203	121880
RA_Ishigaki_36333501_2	RA (Ishigaki, EUR)	IMD	Mono_C_BP	Mono_C_BP	Monocyte	Sorted cell	ENSG00000075539	FRYL	2836	2.42393738071423e-07	0.000243684538937723	0.00098393022202183	0.989150627478182	0.00962151536712056	4:48719310	rs2354314	chr4.2		4	48719310	4:48806972	8.18721e-09	4:48218822	3.62836060677524e-10	4331	4481	0.996245550008169	0.999853356986117	47780832	49091180	ENSG00000075539	ENSG00000075539	protein_coding	48780279	-1	60969	-26693	561457	0	0	3	47780832	49723943	1943111	121885
RA_Ishigaki_36333501_2	RA (Ishigaki, EUR)	IMD	Mono_C_BP	Mono_C_BP	Monocyte	Sorted cell	ENSG00000039123	MTREX	6294	1.34007497207916e-27	9.31453201704775e-27	0.125211402594914	0.870304740600986	0.00448385680410226	5:56148856	rs7731626	chr5.1		5	56148856	5:55361843	1.8746e-07	5:56148856	3.55296422415536e-33	6576	9083	0.966526762716609	1	54308507	56307724	ENSG00000039123	ENSG00000039123	protein_coding	55307989	1	840867	53854	840867	12	0	12	54308507	56307724	1999217	121887
RA_Ishigaki_36333501_2	RA (Ishigaki, EUR)	IMD	Mono_C_BP	Mono_C_BP	Monocyte	Sorted cell	ENSG00000067113	PLPP1	6243	3.78264481491743e-27	6.70216268053863e-27	0.353435645514178	0.626183297834258	0.0203810566515636	5:56148856	rs7731626	chr5.1		5	56148856	5:55312235	5.03787e-07	5:56148856	3.55296422415536e-33	6526	9125	0.966277828190787	1	54535674	56534801	ENSG00000067113	ENSG00000067113	protein_coding	55534964	-1	-613892	222729	-613892	11	0	11	54535674	56534801	1999127	121888
RA_Ishigaki_36333501_2	RA (Ishigaki, EUR)	IMD	Mono_C_BP	Mono_C_BP	Monocyte	Sorted cell	ENSG00000134352	IL6ST	5969	4.05118003810809e-36	1.07024994604242e-26	3.7852653419011e-10	0.999999997482334	2.13913464351906e-09	5:56148856	rs7731626	chr5.1		5	56148856	5:56158115	1.47625e-18	5:56148856	3.55296422415536e-33	6231	9090	0.999999999961373	1	54995658	56994781	ENSG00000134352	ENSG00000134352	protein_coding	55994963	-1	-153893	-163152	-153893	4	4	4	54995658	56994781	1999123	121890
RA_Ishigaki_36333501_2	RA (Ishigaki, EUR)	IMD	Mono_C_BP	Mono_C_BP	Monocyte	Sorted cell	ENSG00000155542	SETD9	5886	3.1140285603286e-51	1.07024994873238e-26	2.90962738565595e-25	1	4.27747596638968e-26	5:56148856	rs7731626	chr5.1		5	56148856	5:56909530	9.56055e-31	5:56148856	3.55296422415536e-33	6145	9133	0.999331996153762	1	55909291	57908553	ENSG00000155542	ENSG00000155542	protein_coding	56909596	1	-760740	-66	-760740	9	0	9	55909291	57908553	1999262	121891
RA_Ishigaki_36333501_2	RA (Ishigaki, EUR)	IMD	Mono_C_BP	Mono_C_BP	Monocyte	Sorted cell	ENSG00000164509	IL31RA	6010	6.31449305823942e-27	4.05562373238729e-27	0.590001715554242	0.378879498158492	0.0311187862872648	5:56148856	rs7731626	chr5.1		5	56148856	5:55888640	5.46041e-11	5:56148856	3.55296422415536e-33	6278	9038	0.972711402974712	1	54851463	56851226	ENSG00000164509	ENSG00000164509	protein_coding	55851357	1	297499	37283	297499	8	0	8	54851463	56851226	1999763	121889
RA_Ishigaki_36333501_2	RA (Ishigaki, EUR)	IMD	Mono_C_BP	Mono_C_BP	Monocyte	Sorted cell	ENSG00000271828		5897	6.97323403274332e-29	1.06305088948192e-26	0.00651551914672132	0.993273055687113	0.000211425166167992	5:56148856	rs7731626	chr5.1		5	56148856	5:56898941	3.188e-11	5:56148856	3.55296422415536e-33	6159	9161	0.998490561001582	1	55927927	57927861	ENSG00000271828	ENSG00000271828	lncRNA	56927874	1	-779018	-28933	-779018	10	1	10	55927927	57927861	1999934	121892
RA_Ishigaki_36333501_2	RA (Ishigaki, EUR)	IMD	Mono_C_BP	Mono_C_BP	Monocyte	Sorted cell	ENSG00000145730	PAM	5885	2.38107554375141e-132	5.47337707684937e-06	4.34777663410343e-127	0.999422036986317	0.000572489636607892	5:102782681	rs2431320	chr5.2		5	102782681	5:102782681	1.18164e-62	5:103273223	4.61875636095159e-11	6235	9433	1.00000000000002	0.999808385324531	101754052	103750899	ENSG00000145730	ENSG00000145730	protein_coding	102755305	1	27376	27376	517918	0	0	3	101754052	103752294	1998242	121894
RA_Ishigaki_36333501_2	RA (Ishigaki, EUR)	IMD	Mono_C_BP	Mono_C_BP	Monocyte	Sorted cell	ENSG00000145725	PPIP5K2	5533	8.51156337660355e-23	5.47640688529824e-06	1.55418604301197e-17	0.99997549762711	1.90259660048767e-05	5:103209462	rs26262	chr5.2		5	103209462	5:103209462	3.8525e-22	5:103273223	4.61875636095159e-11	5853	9273	0.981141989625099	0.999808351741797	102120223	104120062	ENSG00000145725	ENSG00000145725	protein_coding	103120301	1	89161	89161	152922	0	0	1	102120223	104120062	1999839	121895
RA_Ishigaki_36333501_2	RA (Ishigaki, EUR)	IMD	Mono_C_BP	Mono_C_BP	Monocyte	Sorted cell	ENSG00000173930	SLCO4C1	6116	3.49909604797994e-09	5.65866490602057e-06	0.000617766158167428	0.999037839441496	0.000338732236335056	5:103273223	rs2561477	chr5.2		5	103273223	5:102447740	9.30757e-11	5:103273223	4.61875636095159e-11	6487	10201	0.998845792097262	0.999805575977802	101296317	103296261	ENSG00000173930	ENSG00000173930	protein_coding	102296284	-1	-976939	-151456	-976939	6	0	6	101296317	103296261	1999944	121893
RA_Ishigaki_36333501_2	RA (Ishigaki, EUR)	IMD	Mono_C_BP	Mono_C_BP	Monocyte	Sorted cell	ENSG00000112874	NUDT12	5147	1.52276679328113e-35	5.47655587765644e-06	2.78050372974934e-30	0.999994490962363	3.24817644216795e-08	5:103564332	rs71586376	chr5.2		5	103564332	5:103562502	1.46631e-32	5:103273223	4.61875636095159e-11	5450	8762	0.928890696489679	0.999808685986883	102562971	104562609	ENSG00000112874	ENSG00000112874	protein_coding	103562789	-1	-1543	287	289566	0	0	1	102562971	104562609	1999638	121896
RA_Ishigaki_36333501_2	RA (Ishigaki, EUR)	IMD	Mono_C_BP	Mono_C_BP	Monocyte	Sorted cell	ENSG00000111886	GABRR2	4980	4.2203883932136e-28	0.00478609028148635	8.7756590848614e-26	0.99519501884457	1.88908739438635e-05	6:89317075	rs7744352	chr6.1		6	89317075	6:89317075	2.50674e-27	6:90267049	6.46170149057381e-09	5158	8195	1	0.998527642048352	88317874	90314575	ENSG00000111886	ENSG00000111886	protein_coding	89315299	-1	-1776	-1776	-951750	0	0	10	88317874	90314575	1996701	121917
RA_Ishigaki_36333501_2	RA (Ishigaki, EUR)	IMD	Mono_C_BP	Mono_C_BP	Monocyte	Sorted cell	ENSG00000112159	MDN1	5016	1.25900649005965e-05	0.002960068525083	0.00422080785293939	0.992359397318804	0.000447136238272577	6:90267049	rs72928038	chr6.1		6	90267049	6:89628777	6.93456e-09	6:90267049	6.46170149057381e-09	5151	8255	0.991637365462715	0.999011691530213	88819862	90819397	ENSG00000112159	ENSG00000112159	protein_coding	89819794	-1	-447255	191017	-447255	3	3	3	88819862	90819397	1999535	121918
RA_Ishigaki_36333501_2	RA (Ishigaki, EUR)	IMD	Mono_C_BP	Mono_C_BP	Monocyte	Sorted cell	ENSG00000057657	PRDM1	5480	0.000334111728425866	0.000737878831385335	0.307976516691773	0.680138130915834	0.0108133618325808	6:106120159	rs548234	chr6.2		6	106120159	6:105873813	9.03742e-08	6:106120159	7.06073175894804e-09	6105	8168	0.964812768656238	0.99968469510502	104993479	106993108	ENSG00000057657	ENSG00000057657	protein_coding	106086336	1	33823	-212523	33823	1	1	1	104993479	106993108	1999629	121919
RA_Ishigaki_36333501_2	RA (Ishigaki, EUR)	IMD	Mono_C_BP	Mono_C_BP	Monocyte	Sorted cell	ENSG00000130347	RTN4IP1	5411	9.25604587909706e-11	0.00108372452655729	8.53159379591921e-08	0.998903563604781	1.26264601613477e-05	6:106629627	rs2054365	chr6.2		6	106629627	6:106629627	2.01739e-14	6:106120159	7.06073175894804e-09	6038	8492	0.999999858452455	0.999643669103177	105631356	107626198	ENSG00000130347	ENSG00000130347	protein_coding	106629498	-1	-129	-129	509339	1	1	3	105631356	107626198	1994842	121920
RA_Ishigaki_36333501_2	RA (Ishigaki, EUR)	IMD	Mono_C_BP	Mono_C_BP	Monocyte	Sorted cell	ENSG00000130348	QRSL1	5412	5.90479358608571e-50	0.00108372389017029	5.44263735671089e-47	0.998902990614913	1.32854949171516e-05	6:106629627	rs2054365	chr6.2		6	106629627	6:106629627	4.93147e-38	6:106120159	7.06073175894804e-09	6039	8496	1	0.999643465271963	105631356	107629533	ENSG00000130348	ENSG00000130348	protein_coding	106629578	1	49	49	-509419	0	0	4	105631356	107629533	1998177	121921
RA_Ishigaki_36333501_2	RA (Ishigaki, EUR)	IMD	Mono_C_BP	Mono_C_BP	Monocyte	Sorted cell	ENSG00000027697	IFNGR1	4884	1.42751057902318e-24	2.09293647074284e-23	0.0637124401138316	0.934111945446863	0.00217561443930516	6:137684378	rs17264332	chr6.3		6	137684378	6:137219198	4.82795e-08	6:137684378	3.01644700536334e-29	5001	8505	0.999052572968449	0.999999999999753	136220236	138219381	ENSG00000027697	ENSG00000027697	protein_coding	137219385	-1	-464993	187	-464993	1	0	1	136220236	138219381	1999145	121925
RA_Ishigaki_36333501_2	RA (Ishigaki, EUR)	IMD	Mono_C_BP	Mono_C_BP	Monocyte	Sorted cell	ENSG00000027697	IFNGR1	4884	1.42751057902318e-24	2.09293647074284e-23	0.0637124401138316	0.934111945446863	0.00217561443930516	6:137684378	rs17264332	chr6.4		6	137684378	6:137219198	4.82795e-08	6:137684378	3.01644700536334e-29	5001	8505	0.999052572968449	0.999999999999753	136220236	138219381	ENSG00000027697	ENSG00000027697	protein_coding	137219385	-1	-464993	187	-464993	1	0	1	136220236	138219381	1999145	121925
RA_Ishigaki_36333501_2	RA (Ishigaki, EUR)	IMD	Mono_C_BP	Mono_C_BP	Monocyte	Sorted cell	ENSG00000051620	HEBP2	5900	1.23563899207653e-23	9.58340694592813e-24	0.551488559467361	0.427683539444178	0.0208279010884639	6:137684378	rs17264332	chr6.3		6	137684378	6:138401525	1.96842e-07	6:137684378	3.01644700536334e-29	6043	9800	0.987051140126161	0.999999999999753	137404382	139402675	ENSG00000051620	ENSG00000051620	protein_coding	138404223	1	-719845	-2698	-719845	11	1	11	137404382	139402675	1998293	121927
RA_Ishigaki_36333501_2	RA (Ishigaki, EUR)	IMD	Mono_C_BP	Mono_C_BP	Monocyte	Sorted cell	ENSG00000051620	HEBP2	5900	1.23563899207653e-23	9.58340694592813e-24	0.551488559467361	0.427683539444178	0.0208279010884639	6:137684378	rs17264332	chr6.4		6	137684378	6:138401525	1.96842e-07	6:137684378	3.01644700536334e-29	6043	9800	0.987051140126161	0.999999999999753	137404382	139402675	ENSG00000051620	ENSG00000051620	protein_coding	138404223	1	-719845	-2698	-719845	11	1	11	137404382	139402675	1998293	121927
RA_Ishigaki_36333501_2	RA (Ishigaki, EUR)	IMD	Mono_C_BP	Mono_C_BP	Monocyte	Sorted cell	ENSG00000112357	PEX7	4260	3.71467298194512e-28	2.26305114109006e-23	1.64141562292883e-05	0.999982369238999	1.21660477156419e-06	6:137684378	rs17264332	chr6.3		6	137684378	6:136882878	1.05492e-11	6:137684378	3.01644700536334e-29	4405	7806	0.999841901943421	0.999999999999752	135823004	137821617	ENSG00000112357	ENSG00000112357	protein_coding	136822592	1	861786	60286	861786	5	0	5	135823004	137822323	1999319	121924
RA_Ishigaki_36333501_2	RA (Ishigaki, EUR)	IMD	Mono_C_BP	Mono_C_BP	Monocyte	Sorted cell	ENSG00000197442	MAP3K5	4206	1.80787186243165e-39	2.26309104961211e-23	7.98850697032943e-17	1	2.94643420929229e-18	6:137684378	rs17264332	chr6.3		6	137684378	6:136787619	2.0276e-21	6:137684378	3.01644700536334e-29	4351	7727	0.998806357106544	0.999999999999997	135792678	137791576	ENSG00000197442	ENSG00000197442	protein_coding	136792477	-1	-891901	4858	-891901	6	0	6	135792678	137791576	1998898	121923
RA_Ishigaki_36333501_2	RA (Ishigaki, EUR)	IMD	Mono_C_BP	Mono_C_BP	Monocyte	Sorted cell	ENSG00000226004	SIMALR	5800	1.79619133550666e-24	2.03419169533326e-23	0.0801673448716301	0.907873497461852	0.0119591576665169	6:137684378	rs17264332	chr6.3		6	137684378	6:137970043	1.21163e-07	6:137684378	3.01644700536334e-29	5913	9763	0.998962330978953	0.999999999999753	136960387	138957542	ENSG00000226004	ENSG00000226004	lncRNA	137957664	-1	273286	-12379	273286	7	0	7	136957869	138957542	1999673	121926
RA_Ishigaki_36333501_2	RA (Ishigaki, EUR)	IMD	Mono_C_BP	Mono_C_BP	Monocyte	Sorted cell	ENSG00000226004	SIMALR	5800	1.79619133550666e-24	2.03419169533326e-23	0.0801673448716301	0.907873497461852	0.0119591576665169	6:137684378	rs17264332	chr6.4		6	137684378	6:137970043	1.21163e-07	6:137684378	3.01644700536334e-29	5913	9763	0.998962330978953	0.999999999999753	136960387	138957542	ENSG00000226004	ENSG00000226004	lncRNA	137957664	-1	273286	-12379	273286	7	0	7	136957869	138957542	1999673	121926
RA_Ishigaki_36333501_2	RA (Ishigaki, EUR)	IMD	Mono_C_BP	Mono_C_BP	Monocyte	Sorted cell	ENSG00000286646	MAP3K5-AS2	4210	5.07213556633523e-32	2.26309104429912e-23	2.24124237829697e-09	0.999999997652125	1.06629848305896e-10	6:137684378	rs17264332	chr6.3		6	137684378	6:136794674	2.8042e-15	6:137684378	3.01644700536334e-29	4357	7730	0.997503171397595	0.999999999999997	135784743	137783724	ENSG00000286646	ENSG00000286646	lncRNA	136784007	1	900371	10667	900371	7	1	7	135784743	137783724	1998981	121922
RA_Ishigaki_36333501_2	RA (Ishigaki, EUR)	IMD	Mono_C_BP	Mono_C_BP	Monocyte	Sorted cell	ENSG00000135540	NHSL1	5738	1.56705832559877e-31	2.24971971410046e-21	6.96557138056999e-11	0.999999999926899	3.45040396935866e-12	6:137922602	rs58721818	chr6.4		6	137922602	6:138596133	1.22697e-17	6:137922602	8.22699218732566e-28	5862	9266	0.999999999999046	0.999999999975216	137693296	139692495	ENSG00000135540	ENSG00000135540	protein_coding	138499494	-1	576892	-96639	576892	6	0	6	137693296	139692495	1999199	121928
RA_Ishigaki_36333501_2	RA (Ishigaki, EUR)	IMD	Mono_C_BP	Mono_C_BP	Monocyte	Sorted cell	ENSG00000225177	NHSL1-AS1	5738	8.07053475285115e-24	2.24109538350786e-21	0.00358735121609948	0.996165993250632	0.000246655533269891	6:137922602	rs58721818	chr6.4		6	137922602	6:138593337	1.12115e-09	6:137922602	8.22699218732566e-28	5862	9266	0.999941853820775	0.999999999975216	137693296	139692495	ENSG00000225177	ENSG00000225177	lncRNA	138691730	1	-769128	-98393	-769128	7	0	7	137693296	139692495	1999199	121929
RA_Ishigaki_36333501_2	RA (Ishigaki, EUR)	IMD	Mono_C_BP	Mono_C_BP	Monocyte	Sorted cell	ENSG00000272047	GTF2H5	6550	6.35981142643775e-32	6.94702228141441e-07	9.15472375087853e-26	0.9999993020667	3.23107747757643e-09	6:158156017	rs28654892	chr6.5		6	158156017	6:158183665	2.54732e-27	6:159068759	1.66860661724316e-12	7028	9272	1	0.999999808146632	157168492	159168094	ENSG00000272047	ENSG00000272047	protein_coding	158168350	1	-12333	15315	900409	1	0	18	157168492	159168094	1999602	121931
RA_Ishigaki_36333501_2	RA (Ishigaki, EUR)	IMD	Mono_C_BP	Mono_C_BP	Monocyte	Sorted cell	ENSG00000122335	SERAC1	6550	9.85142313093626e-47	6.94702228242963e-07	1.41807753830293e-40	0.999999302213143	3.08462235312221e-09	6:158183665	rs6919700	chr6.5		6	158183665	6:158183665	3.50747e-35	6:159068759	1.66860661724316e-12	7028	9272	1	0.999999808146632	157168492	159168094	ENSG00000122335	ENSG00000122335	protein_coding	158168262	-1	-15403	-15403	-900497	1	1	19	157168492	159168094	1999602	121930
RA_Ishigaki_36333501_2	RA (Ishigaki, EUR)	IMD	Mono_C_BP	Mono_C_BP	Monocyte	Sorted cell	ENSG00000130338	TULP4	6710	2.33194418534314e-33	6.94702197788465e-07	3.35675123327487e-27	0.99999925968611	4.5611696420974e-08	6:158329298	rs7767022	chr6.5		6	158329298	6:158329298	5.85298e-29	6:159068759	1.66860661724316e-12	7142	9482	1	0.999999805215466	157232393	159231899	ENSG00000130338	ENSG00000130338	protein_coding	158312465	1	16833	16833	756294	0	0	15	157232393	159231899	1999506	121932
RA_Ishigaki_36333501_2	RA (Ishigaki, EUR)	IMD	Mono_C_BP	Mono_C_BP	Monocyte	Sorted cell	ENSG00000285492		6829	2.07947021994804e-25	7.0828401746715e-07	2.93434349556953e-19	0.999459563915329	0.000539727800652373	6:159048220	rs212410	chr6.5		6	159048220	6:159048220	3.75184e-23	6:159068759	1.66860661724316e-12	7029	10200	1	0.99999976582281	158122433	160120141	ENSG00000285492	ENSG00000285492	lncRNA	159121495	-1	73275	73275	52736	1	1	1	158122433	160120141	1997708	121937
RA_Ishigaki_36333501_2	RA (Ishigaki, EUR)	IMD	Mono_C_BP	Mono_C_BP	Monocyte	Sorted cell	ENSG00000092820	EZR	7014	9.06104830786559e-08	6.20259624199113e-07	0.12695209719048	0.869022518315304	0.00402467362410975	6:159068759	rs212389	chr6.5		6	159068759	6:158983830	3.37353e-07	6:159068759	1.66860661724316e-12	7212	10273	0.991509154366399	0.999999775674267	157819429	159818803	ENSG00000092820	ENSG00000092820	protein_coding	158819368	-1	-249391	-164462	-249391	7	3	7	157819429	159818803	1999374	121935
RA_Ishigaki_36333501_2	RA (Ishigaki, EUR)	IMD	Mono_C_BP	Mono_C_BP	Monocyte	Sorted cell	ENSG00000130363	RSPH3	6968	1.02405170036569e-08	7.03705781416196e-07	0.0143365707892172	0.985176633566475	0.000486081698010934	6:159068759	rs212389	chr6.5		6	159068759	6:158999401	8.22786e-11	6:159068759	1.66860661724316e-12	7162	10281	0.996914487592031	0.99999976926034	158000242	159999980	ENSG00000130363	ENSG00000130363	protein_coding	159000202	-1	-68557	801	-68557	2	1	2	158000242	159999980	1999738	121936
RA_Ishigaki_36333501_2	RA (Ishigaki, EUR)	IMD	Mono_C_BP	Mono_C_BP	Monocyte	Sorted cell	ENSG00000146425	DYNLT1	7188	3.08143806433457e-08	6.91262593309591e-07	0.0426133269825381	0.955946967172891	0.00143898376759616	6:159068759	rs212389	chr6.5		6	159068759	6:158598508	2.34189e-07	6:159068759	1.66860661724316e-12	7371	10408	0.999187880079639	0.999999777830722	157645114	159644342	ENSG00000146425	ENSG00000146425	protein_coding	158644743	-1	-424016	46235	-424016	11	1	11	157645114	159644342	1999228	121934
RA_Ishigaki_36333501_2	RA (Ishigaki, EUR)	IMD	Mono_C_BP	Mono_C_BP	Monocyte	Sorted cell	ENSG00000146433	TMEM181	7280	1.31253485020346e-09	7.14744679829952e-07	0.00183289440712655	0.998107880319658	5.85092160009214e-05	6:159068759	rs212389	chr6.5		6	159068759	6:158565774	5.63752e-10	6:159068759	1.66860661724316e-12	7462	10307	0.999065250723246	0.999999787943675	157536583	159535677	ENSG00000146433	ENSG00000146433	protein_coding	158560091	1	508668	5683	508668	13	0	13	157536583	159535677	1999094	121933
RA_Ishigaki_36333501_2	RA (Ishigaki, EUR)	IMD	Mono_C_BP	Mono_C_BP	Monocyte	Sorted cell	ENSG00000237927	RP3-393E18.2	6604	5.10226942934622e-13	7.26935894537898e-07	7.01886101736146e-07	0.999998546275071	2.49024209223606e-08	6:159068759	rs212389	chr6.5		6	159068759	6:159698207	1.06431e-12	6:159068759	1.66860661724316e-12	6773	10463	0.999999983812291	0.999999733712748	158589347	160589118	ENSG00000237927	ENSG00000237927	lncRNA	159589169	-1	520410	-109038	520410	5	1	5	158589347	160589118	1999771	121938
RA_Ishigaki_36333501_2	RA (Ishigaki, EUR)	IMD	Mono_C_BP	Mono_C_BP	Monocyte	Sorted cell	ENSG00000286533		6484	1.18205908763568e-09	7.16680330813397e-07	0.00164653782795433	0.998292852331065	5.9891978590229e-05	6:159068759	rs212389	chr6.5		6	159068759	6:159639039	1.31563e-09	6:159068759	1.66860661724316e-12	6658	10333	0.999972645427182	0.999999734951733	158663773	160662601	ENSG00000286533	ENSG00000286533	lncRNA	159662627	-1	593868	23588	593868	6	0	6	158663597	160662601	1999004	121939
RA_Ishigaki_36333501_2	RA (Ishigaki, EUR)	IMD	Mono_C_BP	Mono_C_BP	Monocyte	Sorted cell	ENSG00000146457	WTAP	6506	4.67229157135672e-17	7.14223376922302e-07	6.5417743852411e-11	0.999999276811634	8.89956925244747e-09	6:159702641	rs2475564	chr6.5		6	159702641	6:159707365	1.04294e-17	6:159068759	1.66860661724316e-12	6688	10280	0.99999999998808	0.999999739339142	158725839	160725186	ENSG00000146457	ENSG00000146457	protein_coding	159727506	1	-24865	-20141	-658747	2	2	9	158725839	160725186	1999347	121940
RA_Ishigaki_36333501_2	RA (Ishigaki, EUR)	IMD	Mono_C_BP	Mono_C_BP	Monocyte	Sorted cell	ENSG00000112110	MRPL18	6539	1.32231084582869e-18	7.17349536787572e-07	1.84332717148739e-12	0.999999279123135	3.52548305785049e-09	6:159790227	rs9365097	chr6.5		6	159790227	6:159790522	2.97859e-19	6:159068759	1.66860661724316e-12	6721	10325	0.999999999999965	0.999999738979313	158789824	160789774	ENSG00000112110	ENSG00000112110	protein_coding	159790467	1	-240	55	-721708	0	0	14	158789824	160789774	1999950	121941
RA_Ishigaki_36333501_2	RA (Ishigaki, EUR)	IMD	Mono_C_BP	Mono_C_BP	Monocyte	Sorted cell	ENSG00000198818	SFT2D1	7509	8.07822824822569e-55	6.17579187749827e-13	1.30804735788679e-42	0.999999999999346	3.24984829224518e-14	6:166316978	rs9366005	chr6.6		6	166316978	6:166327803	2.99701e-36	6:167127770	6.41422855126781e-19	7772	11570	1	0.97453924560711	165342739	167341956	ENSG00000198818	ENSG00000198818	protein_coding	166342545	-1	25567	14742	-785225	1	1	16	165342739	167341956	1999217	121942
RA_Ishigaki_36333501_2	RA (Ishigaki, EUR)	IMD	Mono_C_BP	Mono_C_BP	Monocyte	Sorted cell	ENSG00000026297	RNASET2	6588	1.51711468074552e-38	5.38907359666018e-13	2.81516786425158e-26	0.999999999996646	2.81753729606287e-12	6:166952906	rs2769345	chr6.6		6	166952906	6:166986024	4.85989e-28	6:167127770	6.41422855126781e-19	7786	10096	0.999999999999987	0.974539245607127	165958004	167957101	ENSG00000026297	ENSG00000026297	protein_coding	166956550	-1	3644	-29474	-171220	1	0	7	165958004	167957101	1999097	121946
RA_Ishigaki_36333501_2	RA (Ishigaki, EUR)	IMD	Mono_C_BP	Mono_C_BP	Monocyte	Sorted cell	ENSG00000060762	MPC1	7549	9.56640802911502e-25	6.21849029164434e-13	1.53838111509919e-12	0.999999999997733	1.03912160150166e-13	6:167127770	rs3093017	chr6.6		6	167127770	6:166259478	9.43933e-18	6:167127770	6.41422855126781e-19	7850	11650	0.999999999999874	0.974539245607109	165383427	167383008	ENSG00000060762	ENSG00000060762	protein_coding	166382940	-1	-744830	123462	-744830	14	4	14	165383427	167383008	1999581	121944
RA_Ishigaki_36333501_2	RA (Ishigaki, EUR)	IMD	Mono_C_BP	Mono_C_BP	Monocyte	Sorted cell	ENSG00000071242	RPS6KA2	6614	5.44186021804335e-17	5.43101655189291e-13	0.000100067733088484	0.998680948867822	0.00121898339854824	6:167127770	rs3093017	chr6.6		6	167127770	6:166992586	1.51327e-09	6:167127770	6.41422855126781e-19	7812	10188	0.99997485554602	0.974539245607126	165907667	167905802	ENSG00000071242	ENSG00000071242	protein_coding	166627251	-1	-500519	-365335	-500519	10	3	10	165907667	167905802	1998135	121945
RA_Ishigaki_36333501_2	RA (Ishigaki, EUR)	IMD	Mono_C_BP	Mono_C_BP	Monocyte	Sorted cell	ENSG00000130396	AFDN	7254	1.86772353276654e-21	5.80378192302976e-13	3.21811458585702e-09	0.999999996356813	4.24494651170165e-10	6:167127770	rs3093017	chr6.6		6	167127770	6:167706443	4.08848e-16	6:167127770	6.41422855126781e-19	8541	10873	0.999974757474745	0.974539245607135	166827011	168826886	ENSG00000130396	ENSG00000130396	protein_coding	167826911	1	-699141	-120468	-699141	5	0	5	166827011	168826886	1999875	121947
RA_Ishigaki_36333501_2	RA (Ishigaki, EUR)	IMD	Mono_C_BP	Mono_C_BP	Monocyte	Sorted cell	ENSG00000286760		7510	5.22871564543665e-22	6.17632560226618e-13	8.46573833305611e-10	0.99999999912351	2.92968543512124e-11	6:167127770	rs3093017	chr6.6		6	167127770	6:166342866	4.15664e-16	6:167127770	6.41422855126781e-19	7773	11571	0.999999999979251	0.97453924560711	165342739	167342608	ENSG00000286760	ENSG00000286760	lncRNA	166342623	1	785147	243	785147	15	0	15	165342739	167342608	1999869	121943
RA_Ishigaki_36333501_2	RA (Ishigaki, EUR)	IMD	Mono_C_BP	Mono_C_BP	Monocyte	Sorted cell	ENSG00000165055	METTL2B	4982	1.34474754050077e-40	4.603390923008e-12	2.92121082694373e-29	0.999999999995381	2.00635234351571e-14	7:128501969	rs12539729	chr7.2		7	128501969	7:128501969	2.80482e-29	7:128977412	4.01804165131466e-17	5136	7417	1	0.999999999998757	127477120	129476316	ENSG00000165055	ENSG00000165055	protein_coding	128476748	1	25221	25221	500664	0	0	25	127477120	129476550	1999430	121950
RA_Ishigaki_36333501_2	RA (Ishigaki, EUR)	IMD	Mono_C_BP	Mono_C_BP	Monocyte	Sorted cell	ENSG00000273270	LINC03072	4983	2.125720639362e-44	4.60339092300793e-12	4.617727833471e-33	0.999999999995367	2.50084310218974e-14	7:128576585	rs62483351	chr7.2		7	128576585	7:128576585	8.69438e-33	7:128977412	4.01804165131466e-17	5139	7404	0.970102407883414	0.999999999998769	127531237	129531066	ENSG00000273270	ENSG00000273270	lncRNA	128531612	-1	-44973	-44973	-445800	3	3	24	127531237	129531066	1999829	121951
RA_Ishigaki_36333501_2	RA (Ishigaki, EUR)	IMD	Mono_C_BP	Mono_C_BP	Monocyte	Sorted cell	ENSG00000242588	RP11-274B21.1	5036	1.85971869135999e-29	4.60339092300777e-12	4.03988868739444e-18	0.999999999995353	3.90804457035179e-14	7:128600848	rs10241185	chr7.2		7	128600848	7:128600848	1.32872e-24	7:128977412	4.01804165131466e-17	5195	7453	0.998042882694294	0.999999999998772	127578453	129574577	ENSG00000242588	ENSG00000242588	lncRNA	128531707	1	69141	69141	445705	2	2	23	127578453	129574577	1996124	121952
RA_Ishigaki_36333501_2	RA (Ishigaki, EUR)	IMD	Mono_C_BP	Mono_C_BP	Monocyte	Sorted cell	ENSG00000128604	IRF5	5572	1.16867571065428e-13	3.18227339890883e-12	0.0253872792946568	0.69072119329283	0.283891527409214	7:128935498	rs3778754	chr7.2		7	128935498	7:128922593	1.7308e-08	7:128977412	4.01804165131466e-17	5755	7968	0.998858149090022	0.999999999998788	127937620	129937157	ENSG00000128604	ENSG00000128604	protein_coding	128937927	1	-2429	-15334	39485	0	0	1	127937620	129937157	1999537	121956
RA_Ishigaki_36333501_2	RA (Ishigaki, EUR)	IMD	Mono_C_BP	Mono_C_BP	Monocyte	Sorted cell	ENSG00000271553	AC018638.7	5143	8.90991591758972e-17	4.60329742995755e-12	1.93551146677905e-05	0.999979688477762	9.56402967927733e-07	7:128935498	rs3778754	chr7.2		7	128935498	7:128576585	8.584e-11	7:128977412	4.01804165131466e-17	5308	7516	0.964304290022397	0.999999999998784	127667358	129666974	ENSG00000271553	ENSG00000271553	lncRNA	128667043	1	268455	-90458	310369	12	6	14	127667358	129666974	1999616	121953
RA_Ishigaki_36333501_2	RA (Ishigaki, EUR)	IMD	Mono_C_BP	Mono_C_BP	Monocyte	Sorted cell	ENSG00000106348	IMPDH1	5120	2.49744754628268e-18	4.60338832376579e-12	5.42523454566672e-07	0.999999435314638	2.21573032073798e-08	7:128977412	rs12531711	chr7.2		7	128977412	7:128446577	1.03697e-19	7:128977412	4.01804165131466e-17	5272	7602	0.998852100994323	0.99999999999874	127410301	129409666	ENSG00000106348	ENSG00000106348	protein_coding	128409982	-1	-567430	-36595	-567430	29	0	29	127410301	129409666	1999365	121949
RA_Ishigaki_36333501_2	RA (Ishigaki, EUR)	IMD	Mono_C_BP	Mono_C_BP	Monocyte	Sorted cell	ENSG00000128594	LRRC4	5084	2.47814648059021e-17	4.94273133359007e-12	5.01369267720906e-06	0.999994797619	1.88683378285687e-07	7:128977412	rs12531711	chr7.2		7	128977412	7:127871652	7.18941e-13	7:128977412	4.01804165131466e-17	5238	7720	0.999999915128273	0.999999999998848	127032759	129031782	ENSG00000128594	ENSG00000128594	protein_coding	128031437	-1	-945975	159785	-945975	36	1	36	127032759	129031782	1999023	121948
RA_Ishigaki_36333501_2	RA (Ishigaki, EUR)	IMD	Mono_C_BP	Mono_C_BP	Monocyte	Sorted cell	ENSG00000128595	CALU	5196	9.00328780441329e-19	4.60338998975827e-12	1.95579475107638e-07	0.999999797250111	7.16580888312505e-09	7:128977412	rs12531711	chr7.2		7	128977412	7:128735549	5.48802e-14	7:128977412	4.01804165131466e-17	5365	7574	0.999999996498907	0.999999999998781	127739738	129739173	ENSG00000128595	ENSG00000128595	protein_coding	128739359	1	238053	-3810	238053	9	0	9	127739738	129739173	1999435	121954
RA_Ishigaki_36333501_2	RA (Ishigaki, EUR)	IMD	Mono_C_BP	Mono_C_BP	Monocyte	Sorted cell	ENSG00000128596	CCDC136	5274	1.45624452307093e-12	3.09448970290844e-12	0.316341702762164	0.672196698087354	0.011461599145933	7:128977412	rs12531711	chr7.2		7	128977412	7:128793007	1.53523e-07	7:128977412	4.01804165131466e-17	5442	7666	0.969522924216512	0.999999999998781	127790771	129790741	ENSG00000128596	ENSG00000128596	protein_coding	128791968	1	185444	1039	185444	7	0	7	127790771	129790741	1999970	121955
RA_Ishigaki_36333501_2	RA (Ishigaki, EUR)	IMD	Mono_C_BP	Mono_C_BP	Monocyte	Sorted cell	ENSG00000064419	TNPO3	5835	6.62279588995535e-27	4.60339051943663e-12	1.43867770534633e-15	0.999999912151484	8.78439080636458e-08	7:129072814	rs12537496	chr7.2		7	129072814	7:129072814	1.0848e-22	7:128977412	4.01804165131466e-17	6029	8179	1	0.999999999998806	128055361	130054898	ENSG00000064419	ENSG00000064419	protein_coding	129055111	-1	-17703	-17703	77699	1	1	1	128055361	130054898	1999537	121957
RA_Ishigaki_36333501_2	RA (Ishigaki, EUR)	IMD	Mono_C_BP	Mono_C_BP	Monocyte	Sorted cell	ENSG00000158457	TSPAN33	5826	1.31225219485132e-66	4.6033909230076e-12	2.85062080712431e-55	0.999999999995367	3.45927469325864e-14	7:129137407	rs12667978	chr7.2		7	129137407	7:129137407	2.59158e-41	7:128977412	4.01804165131466e-17	6022	8185	1	0.999999999998795	128144765	130144370	ENSG00000158457	ENSG00000158457	protein_coding	129144707	1	-7300	-7300	-167295	0	0	4	128144765	130144370	1999605	121958
RA_Ishigaki_36333501_2	RA (Ishigaki, EUR)	IMD	Mono_C_BP	Mono_C_BP	Monocyte	Sorted cell	ENSG00000154319	FAM167A	6589	6.46970439325994e-18	4.29823658072674e-06	1.50519240557892e-12	0.999995155778189	5.45983723569844e-07	8:11474738	rs2736328	chr8.1		8	11474738	8:11474738	3.47088e-22	8:11480078	2.33732592314361e-11	7524	11553	0.99999999999833	0.999997151037091	10475933	12038142	ENSG00000154319	ENSG00000154319	protein_coding	11466753	-1	-7985	-7985	-13325	0	0	0	10475933	12475474	1999541	121962
RA_Ishigaki_36333501_2	RA (Ishigaki, EUR)	IMD	Mono_C_BP	Mono_C_BP	Monocyte	Sorted cell	ENSG00000177710	SLC35G5	7147	7.18828252479821e-10	4.63436750340421e-06	0.000155064461454949	0.999718023807455	0.000122276644758785	8:11480078	rs2409780	chr8.1		8	11480078	8:11329165	7.24959e-10	8:11480078	2.33732592314361e-11	7762	12460	0.965628089440562	0.999997034160543	10331107	12038142	ENSG00000177710	ENSG00000177710	protein_coding	11331012	1	149066	-1847	149066	3	0	3	10331107	12330397	1999290	121961
RA_Ishigaki_36333501_2	RA (Ishigaki, EUR)	IMD	Mono_C_BP	Mono_C_BP	Monocyte	Sorted cell	ENSG00000255046	RP11-297N6.4	5594	1.53095541377358e-08	3.70425954403363e-06	0.00411530881703727	0.995729018123464	0.000151953490399806	8:11480078	rs2409780	chr8.1		8	11480078	8:11796316	3.65447e-09	8:11480078	2.33732592314361e-11	7366	9759	0.997106269574265	0.999997437821404	10802607	12801796	ENSG00000255046	ENSG00000255046	lncRNA	11802512	-1	322434	6196	322434	4	0	4	10802607	12801796	1999189	121964
RA_Ishigaki_36333501_2	RA (Ishigaki, EUR)	IMD	Mono_C_BP	Mono_C_BP	Monocyte	Sorted cell	ENSG00000255310	AF131215.2	8186	3.68947089723346e-07	4.88343710347306e-06	0.0700095046179613	0.926651233508777	0.00333400948906756	8:11480078	rs2409780	chr8.1		8	11480078	8:11111725	1.12104e-07	8:11480078	2.33732592314361e-11	8391	14165	0.998054322994184	0.99999678747593	10109960	12038142	ENSG00000255310	ENSG00000255310	lncRNA	11109726	-1	-370352	-1999	-370352	10	0	10	10109960	12097516	1987556	121960
RA_Ishigaki_36333501_2	RA (Ishigaki, EUR)	IMD	Mono_C_BP	Mono_C_BP	Monocyte	Sorted cell	ENSG00000272505		7781	2.45858034641536e-10	7.2093517482556e-06	3.41005006470803e-05	0.999936798667224	2.18912345236308e-05	8:11480078	rs2409780	chr8.1		8	11480078	8:10476451	6.4334e-12	8:11480078	2.33732592314361e-11	7954	13676	0.98522660947639	0.99999581280467	9487385	11486711	ENSG00000272505	ENSG00000272505	lncRNA	10486807	1	993271	-10356	993271	19	0	19	9487385	11486711	1999326	121959
RA_Ishigaki_36333501_2	RA (Ishigaki, EUR)	IMD	Mono_C_BP	Mono_C_BP	Monocyte	Sorted cell	ENSG00000154328	NEIL2	5618	1.21194199690147e-12	3.72013027566282e-06	3.25777982615222e-07	0.99999549339248	4.60698049729094e-07	8:11493510	rs4840568	chr8.1		8	11493510	8:11770112	3.29697e-13	8:11480078	2.33732592314361e-11	7389	9842	0.999999909452485	0.999997412738533	10769669	12769227	ENSG00000154328	ENSG00000154328	protein_coding	11769710	1	-276200	402	-289632	2	0	3	10769669	12769227	1999558	121963
RA_Ishigaki_36333501_2	RA (Ishigaki, EUR)	IMD	Mono_C_BP	Mono_C_BP	Monocyte	Sorted cell	ENSG00000164733	CTSB	5597	5.03268033734417e-31	3.72013329882893e-06	1.35281753066542e-25	0.999996265524682	1.43420230112018e-08	8:11842479	rs1692821	chr8.1		8	11842479	8:11842479	1.06508e-27	8:11480078	2.33732592314361e-11	7365	9656	1	0.999997483528656	10869562	12869279	ENSG00000164733	ENSG00000164733	protein_coding	11868087	-1	25608	25608	388009	0	0	6	10869562	12869279	1999717	121965
RA_Ishigaki_36333501_2	RA (Ishigaki, EUR)	IMD	Mono_C_BP	Mono_C_BP	Monocyte	Sorted cell	ENSG00000186106	ANKRD46	4557	5.5828634515501e-06	0.000584882773156706	0.0094460403362511	0.989603685929971	0.00035980809716953	8:101451374	rs678347	chr8.2		8	101451374	8:100534652	2.6365e-08	8:101451374	3.18077065025813e-09	4735	7724	0.999827713802612	0.999817168656264	99559884	101559624	ENSG00000186106	ENSG00000186106	protein_coding	100559759	-1	-891615	25107	-891615	13	1	13	99559884	101559624	1999740	121968
RA_Ishigaki_36333501_2	RA (Ishigaki, EUR)	IMD	Mono_C_BP	Mono_C_BP	Monocyte	Sorted cell	ENSG00000246263	UBR5-DT	5905	4.55385020645268e-18	0.000591008004985002	7.70057377882169e-15	0.999396208373973	1.27836210359424e-05	8:102239769	rs2853231	chr8.2		8	102239769	8:102239769	1.43833e-21	8:101451374	3.18077065025813e-09	6082	9872	1	0.999782966742046	101239734	103238930	ENSG00000246263	ENSG00000246263	lncRNA	102239386	1	383	383	-788012	0	0	5	101239734	103238930	1999196	121969
RA_Ishigaki_36333501_2	RA (Ishigaki, EUR)	IMD	Mono_C_BP	Mono_C_BP	Monocyte	Sorted cell	ENSG00000164978	NUDT2	4932	9.77163847641374e-69	2.76110479086003e-07	3.53903111373472e-62	0.999999722328151	1.56135567959864e-09	9:34346284	rs61573237	chr9.1		9	34346284	9:34346284	1.4093e-45	9:34707376	4.00256321498042e-13	5292	7940	1.00000000000001	0.999999887698705	33330399	35329334	ENSG00000164978	ENSG00000164978	protein_coding	34329569	1	16715	16715	377807	0	0	17	33330399	35329334	1998935	121972
RA_Ishigaki_36333501_2	RA (Ishigaki, EUR)	IMD	Mono_C_BP	Mono_C_BP	Monocyte	Sorted cell	ENSG00000137070	IL11RA	4398	1.04127331446235e-07	1.659215064298e-07	0.377121869100196	0.600880159279866	0.0219977015711013	9:34707376	rs10972201	chr9.1		9	34707376	9:34649445	3.06094e-07	9:34707376	4.00256321498042e-13	4709	7520	0.980743363236514	0.99999988446095	33652227	35651600	ENSG00000137070	ENSG00000137070	protein_coding	34652185	1	55191	-2740	55191	5	0	5	33652227	35651600	1999373	121976
RA_Ishigaki_36333501_2	RA (Ishigaki, EUR)	IMD	Mono_C_BP	Mono_C_BP	Monocyte	Sorted cell	ENSG00000147955	SIGMAR1	4383	1.31995560319483e-07	1.40027819112031e-07	0.478053281040289	0.507114350358532	0.0148320965778006	9:34707376	rs10972201	chr9.1		9	34707376	9:34638083	5.37525e-10	9:34707376	4.00256321498042e-13	4694	7513	0.978544127435109	0.99999988419746	33637975	35637419	ENSG00000147955	ENSG00000147955	protein_coding	34637787	-1	-69589	-296	-69589	8	0	8	33637975	35637419	1999444	121974
RA_Ishigaki_36333501_2	RA (Ishigaki, EUR)	IMD	Mono_C_BP	Mono_C_BP	Monocyte	Sorted cell	ENSG00000165006	UBAP1	5009	7.43061708222732e-13	2.76109656869666e-07	2.6911748561638e-06	0.99999684765603	1.85058714152094e-07	9:34707376	rs10972201	chr9.1		9	34707376	9:34180364	4.97263e-12	9:34707376	4.00256321498042e-13	5364	8042	0.999999689105933	0.999999885851913	33179453	35178720	ENSG00000165006	ENSG00000165006	protein_coding	34179043	1	528333	1321	528333	21	0	21	33179453	35178720	1999267	121971
RA_Ishigaki_36333501_2	RA (Ishigaki, EUR)	IMD	Mono_C_BP	Mono_C_BP	Monocyte	Sorted cell	ENSG00000165280	VCP	4243	1.39980413898409e-08	2.61669878601746e-07	0.0506972288738011	0.947696351916251	0.00160614354202612	9:34707376	rs10972201	chr9.1		9	34707376	9:35112105	2.20621e-07	9:34707376	4.00256321498042e-13	4377	7673	0.999189746176798	0.999999877809868	34072676	36072112	ENSG00000165280	ENSG00000165280	protein_coding	35072625	-1	365249	-39480	365249	7	4	7	34072676	36072112	1999436	121978
RA_Ishigaki_36333501_2	RA (Ishigaki, EUR)	IMD	Mono_C_BP	Mono_C_BP	Monocyte	Sorted cell	ENSG00000186638	KIF24	4931	1.38334100094307e-10	2.75962373805342e-07	0.000501009820926959	0.999463252933051	3.54611453136813e-05	9:34707376	rs10972201	chr9.1		9	34707376	9:34215770	1.49966e-14	9:34707376	4.00256321498042e-13	5291	7939	0.999964545853707	0.999999887698705	33330399	35329223	ENSG00000186638	ENSG00000186638	protein_coding	34329268	-1	-378108	113498	-378108	18	1	18	33330399	35329223	1998824	121973
RA_Ishigaki_36333501_2	RA (Ishigaki, EUR)	IMD	Mono_C_BP	Mono_C_BP	Monocyte	Sorted cell	ENSG00000198853	RUSC2	4200	8.22414773143264e-08	1.9060399457217e-07	0.297856750989959	0.690293259879694	0.0118497162848757	9:34707376	rs10972201	chr9.1		9	34707376	9:35590109	5.05904e-07	9:34707376	4.00256321498042e-13	4329	7968	0.991638168473427	0.999999866085354	34492215	36489906	ENSG00000198853	ENSG00000198853	protein_coding	35490111	1	-782735	99998	-782735	15	2	15	34492215	36489906	1997691	121979
RA_Ishigaki_36333501_2	RA (Ishigaki, EUR)	IMD	Mono_C_BP	Mono_C_BP	Monocyte	Sorted cell	ENSG00000198876	DCAF12	5046	1.12340521327248e-09	2.74951868785365e-07	0.00406867941437812	0.995803391726707	0.000127652783639618	9:34707376	rs10972201	chr9.1		9	34707376	9:34373043	1.86378e-09	9:34707376	4.00256321498042e-13	5405	8024	0.999409270517237	0.999999888368697	33127642	35127328	ENSG00000198876	ENSG00000198876	protein_coding	34126698	-1	-580678	-246345	-580678	22	5	22	33127642	35127328	1999686	121970
RA_Ishigaki_36333501_2	RA (Ishigaki, EUR)	IMD	Mono_C_BP	Mono_C_BP	Monocyte	Sorted cell	ENSG00000230074	RP11-195F19.9	4409	1.70505555754001e-09	2.74345018743166e-07	0.00617526375086523	0.993605219694354	0.000219240504706152	9:34707376	rs10972201	chr9.1		9	34707376	9:34681462	1.75289e-09	9:34707376	4.00256321498042e-13	4721	7536	0.999814258887306	0.999999884348072	33666011	35665549	ENSG00000230074	ENSG00000230074	lncRNA	34701467	1	5909	-20005	5909	0	1	0	33666011	35665549	1999538	121977
RA_Ishigaki_36333501_2	RA (Ishigaki, EUR)	IMD	Mono_C_BP	Mono_C_BP	Monocyte	Sorted cell	ENSG00000258728		4403	2.60034680484955e-11	2.76083636586951e-07	9.41777373830125e-05	0.999902475086222	3.07106675598501e-06	9:34707376	rs10972201	chr9.1		9	34707376	9:34649445	7.35908e-15	9:34707376	4.00256321498042e-13	4714	7523	0.999955945915398	0.999999884430242	33646990	35646573	ENSG00000258728	ENSG00000258728	protein_coding	34646645	1	60731	2800	60731	7	1	7	33646990	35646573	1999583	121975
RA_Ishigaki_36333501_2	RA (Ishigaki, EUR)	IMD	Mono_C_BP	Mono_C_BP	Monocyte	Sorted cell	ENSG00000198467	TPM2	4120	7.65801468351969e-36	2.76110763876458e-07	2.7735291635119e-29	0.999999722665801	1.22343001756809e-09	9:35690533	rs13291033	chr9.1		9	35690533	9:35690533	3.20518e-29	9:34707376	4.00256321498042e-13	4260	7829	0.999999999999998	0.99999986912454	34690403	36688753	ENSG00000198467	ENSG00000198467	protein_coding	35689925	-1	-608	-608	982549	0	0	27	34690403	36688753	1998350	121980
RA_Ishigaki_36333501_2	RA (Ishigaki, EUR)	IMD	Mono_C_BP	Mono_C_BP	Monocyte	Sorted cell	ENSG00000095261	PSMD5	4004	1.83799097882666e-20	0.000136020408355197	1.35093580974404e-16	0.999758997888346	0.000104981703300465	9:120848010	rs4837796	chr9.2		9	120848010	9:120848010	5.45738e-21	9:120873843	1.9731752900754e-09	4175	6984	1	0.998861988791048	119843281	121842398	ENSG00000095261	ENSG00000095261	protein_coding	120842922	-1	-5088	-5088	-30921	1	1	1	119843281	121842398	1999117	121983
RA_Ishigaki_36333501_2	RA (Ishigaki, EUR)	IMD	Mono_C_BP	Mono_C_BP	Monocyte	Sorted cell	ENSG00000119403	PHF19	4039	2.40281075091447e-07	1.5054622928704e-05	0.00176606361467089	0.10887264322352	0.889345998257806	9:120873843	rs10985070	chr9.2		9	120873843	9:120889023	1.50379e-07	9:120873843	1.9731752900754e-09	4205	7057	0.999702501041404	0.998861522439723	119895034	121894748	ENSG00000119403	ENSG00000119403	protein_coding	120877188	-1	3345	-11835	3345	0	0	0	119895034	121894748	1999714	121984
RA_Ishigaki_36333501_2	RA (Ishigaki, EUR)	IMD	Mono_C_BP	Mono_C_BP	Monocyte	Sorted cell	ENSG00000148175	STOM	4456	3.39706744695735e-07	0.000135478073377384	0.00249685723005514	0.995765683582353	0.00160164140746881	9:120928959	rs1930785	chr9.2		9	120928959	9:121396913	1.81329e-09	9:120873843	1.9731752900754e-09	4608	7376	0.999542924696866	0.998862327443962	120370494	122370243	ENSG00000148175	ENSG00000148175	protein_coding	121370250	-1	441291	-26663	496407	5	1	7	120370494	122370243	1999749	121990
RA_Ishigaki_36333501_2	RA (Ishigaki, EUR)	IMD	Mono_C_BP	Mono_C_BP	Monocyte	Sorted cell	ENSG00000056558	TRAF1	4086	1.29112592518907e-07	6.78516768214503e-05	0.000948977133168319	0.497707050965712	0.501275991111705	9:120929191	rs1930786	chr9.2		9	120929191	9:120929191	1.29495e-08	9:120873843	1.9731752900754e-09	4243	7088	0.999965789169474	0.998861664400263	119929497	121929102	ENSG00000056558	ENSG00000056558	protein_coding	120926796	-1	-2395	-2395	52953	0	0	1	119929497	121929102	1999605	121985
RA_Ishigaki_36333501_2	RA (Ishigaki, EUR)	IMD	Mono_C_BP	Mono_C_BP	Monocyte	Sorted cell	ENSG00000119397	CNTRL	4318	2.35439616223637e-16	0.000136027544282358	1.73048899391453e-12	0.999806851235475	5.71212185104348e-05	9:121006922	rs17611	chr9.2		9	121006922	9:121073276	9.44027e-18	9:120873843	1.9731752900754e-09	4472	7277	0.999999990154032	0.998861432691167	120075156	122073859	ENSG00000119397	ENSG00000119397	protein_coding	121074955	1	-68033	-1679	-201112	1	0	3	120075156	122073859	1998703	121987
RA_Ishigaki_36333501_2	RA (Ishigaki, EUR)	IMD	Mono_C_BP	Mono_C_BP	Monocyte	Sorted cell	ENSG00000106804	C5	4286	1.07123177029339e-47	0.00013603000291919	7.87358813301037e-44	0.999824839576106	3.91304209713046e-05	9:121071177	rs10760141	chr9.2		9	121071177	9:121071177	9.93749e-37	9:120873843	1.9731752900754e-09	4441	7242	1	0.99886161432323	120050526	122050084	ENSG00000106804	ENSG00000106804	protein_coding	121050275	-1	-20902	-20902	176432	0	0	2	120050526	122050084	1999558	121986
RA_Ishigaki_36333501_2	RA (Ishigaki, EUR)	IMD	Mono_C_BP	Mono_C_BP	Monocyte	Sorted cell	ENSG00000148180	GSN	4451	4.34116417670059e-69	0.000136035134632343	3.19077204389466e-65	0.999863369335081	5.95530284687576e-07	9:121237547	rs12238702	chr9.2		9	121237547	9:121237547	1.62037e-45	9:120873843	1.9731752900754e-09	4606	7393	1.00000000000001	0.998861736873048	120208305	122207036	ENSG00000148180	ENSG00000148180	protein_coding	121268162	1	-30615	-30615	-394319	0	0	5	120208305	122207036	1998731	121988
RA_Ishigaki_36333501_2	RA (Ishigaki, EUR)	IMD	Mono_C_BP	Mono_C_BP	Monocyte	Sorted cell	ENSG00000227355	RP11-162D16.2	4454	5.7118469440237e-12	0.000136035012933088	4.1982287651377e-08	0.999862405672081	1.51732698729521e-06	9:121385803	rs2793267	chr9.2		9	121385803	9:121370602	1.9219e-14	9:120873843	1.9731752900754e-09	4606	7374	0.999994839089758	0.998862324006735	120370164	122369749	ENSG00000227355	ENSG00000227355	lncRNA	121370513	1	15290	89	-496670	0	0	8	120370164	122369749	1999585	121989
RA_Ishigaki_36333501_2	RA (Ishigaki, EUR)	IMD	Mono_C_BP	Mono_C_BP	Monocyte	Sorted cell	ENSG00000204136	GGTA1	4567	4.9021249732413e-30	0.000136034346135012	3.60308231611194e-26	0.999858110263678	5.85539019349623e-06	9:121486171	rs10115668	chr9.2		9	121486171	9:121510928	3.75497e-28	9:120873843	1.9731752900754e-09	4712	7672	0.999948419154142	0.998860091971137	120501989	122499681	ENSG00000204136	ENSG00000204136	protein_coding	121499844	-1	13673	-11084	626001	0	0	9	120501989	122499681	1997692	121991
RA_Ishigaki_36333501_2	RA (Ishigaki, EUR)	IMD	Mono_C_BP	Mono_C_BP	Monocyte	Sorted cell	ENSG00000057608	GDI2	8612	9.92965231486187e-21	4.89235444035031e-10	2.02962651843661e-11	0.999999999482775	7.69033991874906e-12	10:5813440	rs3736461	chr10.1		10	5813440	10:5813440	3.41919e-19	10:6056986	2.66708230846164e-16	8984	13005	0.923859804115687	0.999999989750481	4842255	6842087	ENSG00000057608	ENSG00000057608	protein_coding	5813434	-1	-6	-6	-243552	0	0	8	4842255	6842087	1999832	121664
RA_Ishigaki_36333501_2	RA (Ishigaki, EUR)	IMD	Mono_C_BP	Mono_C_BP	Monocyte	Sorted cell	ENSG00000057608	GDI2	8612	9.92965231486187e-21	4.89235444035031e-10	2.02962651843661e-11	0.999999999482775	7.69033991874906e-12	10:5813440	rs3736461	chr10.2		10	5813440	10:5813440	3.41919e-19	10:6056986	2.66708230846164e-16	8984	13005	0.923859804115687	0.999999989750481	4842255	6842087	ENSG00000057608	ENSG00000057608	protein_coding	5813434	-1	-6	-6	-243552	0	0	8	4842255	6842087	1999832	121664
RA_Ishigaki_36333501_2	RA (Ishigaki, EUR)	IMD	Mono_C_BP	Mono_C_BP	Monocyte	Sorted cell	ENSG00000134452	FBH1	8508	6.18192023157206e-19	4.86564697859387e-10	1.27052378595414e-09	0.999999998186127	5.67861691271363e-11	10:6056986	rs706778	chr10.1		10	6056986	10:5903709	4.86237e-16	10:6056986	2.66708230846164e-16	8874	12934	0.999999880330849	0.999999989749512	4890457	6889751	ENSG00000134452	ENSG00000134452	protein_coding	5890243	1	166743	13466	166743	4	0	4	4890457	6889751	1999294	121665
RA_Ishigaki_36333501_2	RA (Ishigaki, EUR)	IMD	Mono_C_BP	Mono_C_BP	Monocyte	Sorted cell	ENSG00000134452	FBH1	8508	6.18192023157206e-19	4.86564697859387e-10	1.27052378595414e-09	0.999999998186127	5.67861691271363e-11	10:6056986	rs706778	chr10.2		10	6056986	10:5903709	4.86237e-16	10:6056986	2.66708230846164e-16	8874	12934	0.999999880330849	0.999999989749512	4890457	6889751	ENSG00000134452	ENSG00000134452	protein_coding	5890243	1	166743	13466	166743	4	0	4	4890457	6889751	1999294	121665
RA_Ishigaki_36333501_2	RA (Ishigaki, EUR)	IMD	Mono_C_BP	Mono_C_BP	Monocyte	Sorted cell	ENSG00000134470	IL15RA	8534	7.2485240602535e-14	4.94125508582019e-10	0.00014667164523299	0.999847694112854	5.63374771504139e-06	10:6056986	rs706778	chr10.1		10	6056986	10:5977052	3.31449e-10	10:6056986	2.66708230846164e-16	8876	13137	0.999995413138418	0.999999989743843	4978213	6977855	ENSG00000134470	ENSG00000134470	protein_coding	5977543	-1	-79443	491	-79443	2	0	2	4978213	6977855	1999642	121667
RA_Ishigaki_36333501_2	RA (Ishigaki, EUR)	IMD	Mono_C_BP	Mono_C_BP	Monocyte	Sorted cell	ENSG00000134470	IL15RA	8534	7.2485240602535e-14	4.94125508582019e-10	0.00014667164523299	0.999847694112854	5.63374771504139e-06	10:6056986	rs706778	chr10.2		10	6056986	10:5977052	3.31449e-10	10:6056986	2.66708230846164e-16	8876	13137	0.999995413138418	0.999999989743843	4978213	6977855	ENSG00000134470	ENSG00000134470	protein_coding	5977543	-1	-79443	491	-79443	2	0	2	4978213	6977855	1999642	121667
RA_Ishigaki_36333501_2	RA (Ishigaki, EUR)	IMD	Mono_C_BP	Mono_C_BP	Monocyte	Sorted cell	ENSG00000212743	LINC02656	7675	7.94875734815413e-14	4.62520713916476e-10	0.000171826675334172	0.999821635249687	6.53761237770322e-06	10:6056986	rs706778	chr10.1		10	6056986	10:6233217	6.01643e-12	10:6056986	2.66708230846164e-16	7957	12297	0.999995132651201	0.999999989738773	5350464	7350063	ENSG00000212743	ENSG00000212743	lncRNA	6350316	1	-293330	-117099	-293330	8	2	8	5350464	7350063	1999599	121669
RA_Ishigaki_36333501_2	RA (Ishigaki, EUR)	IMD	Mono_C_BP	Mono_C_BP	Monocyte	Sorted cell	ENSG00000212743	LINC02656	7675	7.94875734815413e-14	4.62520713916476e-10	0.000171826675334172	0.999821635249687	6.53761237770322e-06	10:6056986	rs706778	chr10.2		10	6056986	10:6233217	6.01643e-12	10:6056986	2.66708230846164e-16	7957	12297	0.999995132651201	0.999999989738773	5350464	7350063	ENSG00000212743	ENSG00000212743	lncRNA	6350316	1	-293330	-117099	-293330	8	2	8	5350464	7350063	1999599	121669
RA_Ishigaki_36333501_2	RA (Ishigaki, EUR)	IMD	Mono_C_BP	Mono_C_BP	Monocyte	Sorted cell	ENSG00000215244	LINC02649	7824	3.43528506738653e-11	4.34295548778522e-10	0.0730949067257785	0.924075773034357	0.00282931977121603	10:6056986	rs706778	chr10.1		10	6056986	10:6233217	7.76159e-12	10:6056986	2.66708230846164e-16	8122	12493	0.997675953345335	0.999999989738181	5271529	7271170	ENSG00000215244	ENSG00000215244	lncRNA	6271198	1	-214212	-37981	-214212	7	1	7	5271529	7271170	1999641	121668
RA_Ishigaki_36333501_2	RA (Ishigaki, EUR)	IMD	Mono_C_BP	Mono_C_BP	Monocyte	Sorted cell	ENSG00000215244	LINC02649	7824	3.43528506738653e-11	4.34295548778522e-10	0.0730949067257785	0.924075773034357	0.00282931977121603	10:6056986	rs706778	chr10.2		10	6056986	10:6233217	7.76159e-12	10:6056986	2.66708230846164e-16	8122	12493	0.997675953345335	0.999999989738181	5271529	7271170	ENSG00000215244	ENSG00000215244	lncRNA	6271198	1	-214212	-37981	-214212	7	1	7	5271529	7271170	1999641	121668
RA_Ishigaki_36333501_2	RA (Ishigaki, EUR)	IMD	Mono_C_BP	Mono_C_BP	Monocyte	Sorted cell	ENSG00000232807	RP11-536K7.3	8522	9.67510619660502e-17	4.91755624617048e-10	1.96746183093814e-07	0.99999979525969	7.50237061264642e-09	10:6056986	rs706778	chr10.1		10	6056986	10:5918667	3.77181e-13	10:6056986	2.66708230846164e-16	8887	13072	0.999999972117039	0.999999989745948	4946027	6944361	ENSG00000232807	ENSG00000232807	lncRNA	5945913	-1	-111073	27246	-111073	3	0	3	4946027	6944361	1998334	121666
RA_Ishigaki_36333501_2	RA (Ishigaki, EUR)	IMD	Mono_C_BP	Mono_C_BP	Monocyte	Sorted cell	ENSG00000232807	RP11-536K7.3	8522	9.67510619660502e-17	4.91755624617048e-10	1.96746183093814e-07	0.99999979525969	7.50237061264642e-09	10:6056986	rs706778	chr10.2		10	6056986	10:5918667	3.77181e-13	10:6056986	2.66708230846164e-16	8887	13072	0.999999972117039	0.999999989745948	4946027	6944361	ENSG00000232807	ENSG00000232807	lncRNA	5945913	-1	-111073	27246	-111073	3	0	3	4946027	6944361	1998334	121666
RA_Ishigaki_36333501_2	RA (Ishigaki, EUR)	IMD	Mono_C_BP	Mono_C_BP	Monocyte	Sorted cell	ENSG00000272764		8610	1.4615065135666e-11	4.70827177366851e-10	0.0300674678171343	0.968627327158756	0.00130520453866652	10:6056986	rs706778	chr10.1		10	6056986	10:5866722	4.98764e-07	10:6056986	2.66708230846164e-16	8961	12921	0.965423356175586	0.999999989752507	4814179	6813961	ENSG00000272764	ENSG00000272764	lncRNA	5813985	1	243001	52737	243001	7	1	7	4814179	6813961	1999782	121663
RA_Ishigaki_36333501_2	RA (Ishigaki, EUR)	IMD	Mono_C_BP	Mono_C_BP	Monocyte	Sorted cell	ENSG00000272764		8610	1.4615065135666e-11	4.70827177366851e-10	0.0300674678171343	0.968627327158756	0.00130520453866652	10:6056986	rs706778	chr10.2		10	6056986	10:5866722	4.98764e-07	10:6056986	2.66708230846164e-16	8961	12921	0.965423356175586	0.999999989752507	4814179	6813961	ENSG00000272764	ENSG00000272764	lncRNA	5813985	1	243001	52737	243001	7	1	7	4814179	6813961	1999782	121663
RA_Ishigaki_36333501_2	RA (Ishigaki, EUR)	IMD	Mono_C_BP	Mono_C_BP	Monocyte	Sorted cell	ENSG00000198879	SFMBT2	7893	3.21618430561485e-57	2.08866513692671e-05	1.53979531477044e-52	0.999979007971813	1.0537682040498e-07	10:7180495	rs61835060	chr10.3		10	7180495	10:7180495	4.28005e-41	10:8073399	4.00137018404016e-11	8167	11667	1	0.99999015785312	6411525	8411275	ENSG00000198879	ENSG00000198879	protein_coding	7411034	-1	230539	230539	-662365	0	0	9	6411525	8411275	1999750	121670
RA_Ishigaki_36333501_2	RA (Ishigaki, EUR)	IMD	Mono_C_BP	Mono_C_BP	Monocyte	Sorted cell	ENSG00000151657	KIN	7960	8.4421671121787e-06	1.15863661910065e-05	0.410158117960435	0.562870390299965	0.0269514632062975	10:8073399	rs10905284	chr10.3		10	8073399	10:7754928	2.59483e-07	10:8073399	4.00137018404016e-11	8225	11483	0.982089690284128	0.999990877896141	6788338	8787657	ENSG00000151657	ENSG00000151657	protein_coding	7787993	-1	-285406	33065	-285406	5	0	5	6788338	8787657	1999319	121671
RA_Ishigaki_36333501_2	RA (Ishigaki, EUR)	IMD	Mono_C_BP	Mono_C_BP	Monocyte	Sorted cell	ENSG00000254528	FXYD6-AS1	5831	5.649016911254e-38	8.50633495611559e-08	6.64095225215159e-31	0.999999914530012	4.0663508643445e-10	11:117836476	rs10790214	chr11.1		11	117836476	11:117836476	2.90369e-30	11:118827156	7.19078756370324e-13	5987	9594	0.999999999999993	0.998890482327921	116833789	118833556	ENSG00000254528	ENSG00000254528	lncRNA	117833910	1	2566	2566	993246	0	0	35	116833789	118833556	1999767	121672
RA_Ishigaki_36333501_2	RA (Ishigaki, EUR)	IMD	Mono_C_BP	Mono_C_BP	Monocyte	Sorted cell	ENSG00000137726	FXYD6	5860	1.3501610461834e-16	1.692477394496e-08	7.97742419734682e-09	0.999999974704508	3.93293252494241e-10	11:117842172	rs473057	chr11.1		11	117842172	11:117842172	1.91878e-15	11:118871133	1.36184497812401e-13	6020	9683	0.999999999031673	0.985835250370969	116877505	118877461	ENSG00000137726	ENSG00000137726	protein_coding	117876658	-1	34486	34486	-994475	1	1	33	116877505	118877461	1999956	121673
RA_Ishigaki_36333501_2	RA (Ishigaki, EUR)	IMD	Mono_C_BP	Mono_C_BP	Monocyte	Sorted cell	ENSG00000160588	MPZL3	5453	4.94395926139178e-61	1.69247741619664e-08	2.92113745803764e-53	0.999999982997878	7.7352594191003e-11	11:118221046	rs2368238	chr11.1		11	118221046	11:118221046	3.35518e-40	11:118871133	1.36184497812401e-13	5600	8937	1.00000000000001	0.985835250759361	117252457	119251972	ENSG00000160588	ENSG00000160588	protein_coding	118252365	-1	31319	31319	-618768	1	1	24	117252457	119251972	1999515	121675
RA_Ishigaki_36333501_2	RA (Ishigaki, EUR)	IMD	Mono_C_BP	Mono_C_BP	Monocyte	Sorted cell	ENSG00000149573	MPZL2	5427	4.59400314106708e-33	1.69247741621829e-08	2.71436594600104e-25	0.999999982997608	7.76199661274339e-11	11:118234758	rs12362596	chr11.1		11	118234758	11:118234758	2.19496e-26	11:118871133	1.36184497812401e-13	5577	8899	1	0.985835250768651	117265090	119259979	ENSG00000149573	ENSG00000149573	protein_coding	118264297	-1	29539	29539	-606836	1	1	23	117265090	119259979	1994889	121676
RA_Ishigaki_36333501_2	RA (Ishigaki, EUR)	IMD	Mono_C_BP	Mono_C_BP	Monocyte	Sorted cell	ENSG00000255422	AP002954.4	5076	1.83834608093337e-58	1.69247710843381e-08	1.08618645778257e-50	0.999999800736126	1.82339095434439e-07	11:118701558	rs573905	chr11.1		11	118701558	11:118701558	1.05091e-40	11:118871133	1.36184497812401e-13	5228	8542	0.999999999999996	0.985835250381495	117700711	119700335	ENSG00000255422	ENSG00000255422	lncRNA	118704608	1	-3050	-3050	166525	0	0	3	117700711	119700335	1999624	121678
RA_Ishigaki_36333501_2	RA (Ishigaki, EUR)	IMD	Mono_C_BP	Mono_C_BP	Monocyte	Sorted cell	ENSG00000095139	ARCN1	5151	7.93512474178277e-09	8.70283152341229e-09	0.46884670543727	0.514172685907789	0.0169805920169862	11:118871133	rs4938573	chr11.1		11	118871133	11:118749239	5.41622e-09	11:118871133	1.36184497812401e-13	5303	8576	0.990818193960125	0.985835250637684	117572653	119572335	ENSG00000095139	ENSG00000095139	protein_coding	118572409	1	298724	176830	298724	7	5	7	117572653	119572335	1999682	121677
RA_Ishigaki_36333501_2	RA (Ishigaki, EUR)	IMD	Mono_C_BP	Mono_C_BP	Monocyte	Sorted cell	ENSG00000118181	RPS25	5050	3.33845147386504e-09	1.34140669130211e-08	0.197252346581131	0.792549511235751	0.0101981254305979	11:118871133	rs4938573	chr11.1		11	118871133	11:119019112	7.61581e-08	11:118871133	1.36184497812401e-13	5183	8528	0.949863705611839	0.985835250443632	118018733	120018088	ENSG00000118181	ENSG00000118181	protein_coding	119018343	-1	147210	-769	147210	10	1	10	118018733	120018088	1999355	121680
RA_Ishigaki_36333501_2	RA (Ishigaki, EUR)	IMD	Mono_C_BP	Mono_C_BP	Monocyte	Sorted cell	ENSG00000137747	TMPRSS13	5801	6.3122217188104e-09	1.03899301359727e-08	0.372957510688097	0.613862481753377	0.0131799908563764	11:118871133	rs4938573	chr11.1		11	118871133	11:117993114	5.92307e-07	11:118871133	1.36184497812401e-13	5954	9638	0.99295728626951	0.985835250372235	116929554	118929352	ENSG00000137747	ENSG00000137747	protein_coding	117929402	-1	-941731	-63712	-941731	32	1	32	116929554	118929352	1999798	121674
RA_Ishigaki_36333501_2	RA (Ishigaki, EUR)	IMD	Mono_C_BP	Mono_C_BP	Monocyte	Sorted cell	ENSG00000278376		4981	5.79465225485916e-13	1.69241681124128e-08	3.42376926305028e-05	0.999964171361042	1.5740215793616e-06	11:118871133	rs4938573	chr11.1		11	118871133	11:118773504	6.38561e-13	11:118871133	1.36184497812401e-13	5125	8482	0.99999936074642	0.985835250339924	117791423	119791100	ENSG00000278376	ENSG00000278376	lncRNA	118791025	1	80108	-17521	80108	1	0	1	117791423	119791100	1999677	121679
RA_Ishigaki_36333501_2	RA (Ishigaki, EUR)	IMD	Mono_C_BP	Mono_C_BP	Monocyte	Sorted cell	ENSG00000196655	TRAPPC4	5049	2.90163103636144e-23	1.69247741533704e-08	1.71442818718625e-15	0.999999982998546	7.66781721605854e-11	11:119012781	rs60065241	chr11.1		11	119012781	11:119012781	5.70707e-21	11:118871133	1.36184497812401e-13	5182	8527	0.947162158390952	0.985835250443652	118018854	120018088	ENSG00000196655	ENSG00000196655	protein_coding	119018766	1	-5985	-5985	-147633	1	1	11	118018854	120018088	1999234	121681
RA_Ishigaki_36333501_2	RA (Ishigaki, EUR)	IMD	Mono_C_BP	Mono_C_BP	Monocyte	Sorted cell	ENSG00000272186	VPS11-DT	4996	7.00508819217903e-21	1.69247741491531e-08	4.13895512470061e-13	0.999999982543734	5.3107814136565e-10	11:119043677	rs7114961	chr11.1		11	119043677	11:119072218	3.13916e-18	11:118871133	1.36184497812401e-13	5127	8461	0.999999982137518	0.985835250461161	118068698	120067073	ENSG00000272186	ENSG00000272186	lncRNA	119067659	-1	23982	-4559	196526	2	1	15	118067878	120067073	1999195	121683
RA_Ishigaki_36333501_2	RA (Ishigaki, EUR)	IMD	Mono_C_BP	Mono_C_BP	Monocyte	Sorted cell	ENSG00000160695	VPS11	4996	4.12865421338076e-20	1.69247741563587e-08	2.43941461488917e-12	0.999999982970323	1.02462945855986e-10	11:119059217	rs12276550	chr11.1		11	119059217	11:119059217	5.93203e-20	11:118871133	1.36184497812401e-13	5127	8461	0.999999999999967	0.985835250461161	118068698	120067073	ENSG00000160695	ENSG00000160695	protein_coding	119067818	1	-8601	-8601	-196685	1	1	16	118067878	120067073	1999195	121682
RA_Ishigaki_36333501_2	RA (Ishigaki, EUR)	IMD	Mono_C_BP	Mono_C_BP	Monocyte	Sorted cell	ENSG00000172273	HINFP	5027	6.40626094024018e-22	1.69247741595192e-08	3.78513814778583e-14	0.999999983007968	6.72231463272274e-11	11:119121792	rs595359	chr11.1		11	119121792	11:119121792	4.37968e-19	11:118871133	1.36184497812401e-13	5168	8458	1	0.98583525050243	118121905	120121441	ENSG00000172273	ENSG00000172273	protein_coding	119121580	1	212	212	-250447	0	0	22	118121905	120121441	1999536	121684
RA_Ishigaki_36333501_2	RA (Ishigaki, EUR)	IMD	Mono_C_BP	Mono_C_BP	Monocyte	Sorted cell	ENSG00000172367	NHERF4	4965	6.44305162642385e-17	1.6924774097543e-08	3.80687591698871e-09	0.999999979018334	2.50015938752139e-10	11:119170950	rs626984	chr11.1		11	119170950	11:119170950	5.12253e-16	11:118871133	1.36184497812401e-13	5101	8430	0.999999999818526	0.985835250653982	118185964	120184769	ENSG00000172367	ENSG00000172367	protein_coding	119185475	1	-14525	-14525	-314342	0	0	24	118185964	120184769	1998805	121685
RA_Ishigaki_36333501_2	RA (Ishigaki, EUR)	IMD	Mono_C_BP	Mono_C_BP	Monocyte	Sorted cell	ENSG00000135437	RDH5	4668	9.92892197349256e-08	0.000993919950202357	9.97857318273246e-05	0.998890178540752	1.60164879981059e-05	12:55721801	rs3138142	chr12.1		12	55721801	12:55721994	4.50357e-12	12:55985643	4.58598221742234e-09	4948	7303	0.999997211063228	0.998581194501975	54720684	56720329	ENSG00000135437	ENSG00000135437	protein_coding	55720393	1	1408	1601	265250	0	0	18	54720684	56720329	1999645	121688
RA_Ishigaki_36333501_2	RA (Ishigaki, EUR)	IMD	Mono_C_BP	Mono_C_BP	Monocyte	Sorted cell	ENSG00000258311	RP11-644F5.10	4668	1.06330964373254e-31	0.00099402287387819	1.06862685860269e-28	0.998993586678213	1.23904479061784e-05	12:55721801	rs3138142	chr12.1		12	55721801	12:55721801	2.56107e-30	12:55985643	4.58598221742234e-09	4948	7300	1	0.998581318760296	54716966	56716008	ENSG00000258311	ENSG00000258311	protein_coding	55716036	1	5765	5765	269607	2	2	20	54716966	56716008	1999042	121687
RA_Ishigaki_36333501_2	RA (Ishigaki, EUR)	IMD	Mono_C_BP	Mono_C_BP	Monocyte	Sorted cell	ENSG00000065357	DGKA	4302	0.000600415466387536	0.000360777964513622	0.603415012072064	0.362514113757068	0.0331096807399673	12:55974294	rs11171710	chr12.1		12	55974294	12:55923804	1.51564e-08	12:55985643	4.58598221742234e-09	4508	6933	0.980308141068164	0.998578659882112	54927481	56926927	ENSG00000065357	ENSG00000065357	protein_coding	55931162	1	43132	-7358	54481	4	2	5	54927481	56926927	1999446	121689
RA_Ishigaki_36333501_2	RA (Ishigaki, EUR)	IMD	Mono_C_BP	Mono_C_BP	Monocyte	Sorted cell	ENSG00000170439	TMT1B	4736	0.000118700221763431	0.000871615638065172	0.119294068565175	0.875968760969189	0.00374685460580598	12:55974294	rs11171710	chr12.1		12	55974294	12:55676990	1.3922e-07	12:55985643	4.58598221742234e-09	5013	7399	0.995440634613165	0.998578918462839	54681990	56681620	ENSG00000170439	ENSG00000170439	protein_coding	55681736	1	292558	-4746	303907	21	0	22	54681990	56681620	1999630	121686
RA_Ishigaki_36333501_2	RA (Ishigaki, EUR)	IMD	Mono_C_BP	Mono_C_BP	Monocyte	Sorted cell	ENSG00000139531	SUOX	4137	3.67102863084186e-09	4.28137731016005e-05	3.6894367457383e-06	0.0411107743182468	0.958842718800878	12:55985643	rs1873914	chr12.1		12	55985643	12:56042145	2.25276e-11	12:55985643	4.58598221742234e-09	4359	6692	0.977390069151219	0.998580073781157	54997475	56996897	ENSG00000139531	ENSG00000139531	protein_coding	55997276	1	-11633	44869	-11633	0	3	0	54997475	56996897	1999422	121690
RA_Ishigaki_36333501_2	RA (Ishigaki, EUR)	IMD	Mono_C_BP	Mono_C_BP	Monocyte	Sorted cell	ENSG00000170581	STAT2	3566	5.76092854136294e-06	0.000975521524287368	0.00586328695764933	0.992853688874645	0.00030174171487754	12:55985643	rs1873914	chr12.1		12	55985643	12:56259510	3.5222e-11	12:55985643	4.58598221742234e-09	3740	5997	0.97834846637569	0.998622108444274	55360301	57360052	ENSG00000170581	ENSG00000170581	protein_coding	56360107	-1	374464	100597	374464	31	10	31	55360301	57360052	1999751	121692
RA_Ishigaki_36333501_2	RA (Ishigaki, EUR)	IMD	Mono_C_BP	Mono_C_BP	Monocyte	Sorted cell	ENSG00000197728	RPS26	4083	8.14400239906226e-214	0.000717562491694394	8.18472901884264e-211	0.72059350850233	0.278688929005959	12:56042145	rs1131017	chr12.1		12	56042145	12:56042145	5.17122e-77	12:55985643	4.58598221742234e-09	4303	6558	1	0.998590916586707	55042158	57041338	ENSG00000197728	ENSG00000197728	protein_coding	56041918	1	227	227	-56275	0	0	3	55042158	57041338	1999180	121691
RA_Ishigaki_36333501_2	RA (Ishigaki, EUR)	IMD	Mono_C_BP	Mono_C_BP	Monocyte	Sorted cell	ENSG00000176422	SPRYD4	3400	3.16171895827262e-08	0.000977123061054356	3.23239093209784e-05	0.998964043404207	2.64780082274566e-05	12:56519080	rs2694917	chr12.1		12	56519080	12:56519080	4.36727e-13	12:55985643	4.58598221742234e-09	3569	5810	0.999999400255652	0.998628601050035	55469028	57468002	ENSG00000176422	ENSG00000176422	protein_coding	56468578	1	50502	50502	-482935	3	3	35	55469028	57468002	1998974	121693
RA_Ishigaki_36333501_2	RA (Ishigaki, EUR)	IMD	Mono_C_BP	Mono_C_BP	Monocyte	Sorted cell	ENSG00000076067	RBMS2	3238	3.72188378712368e-54	0.000976718583790442	3.80686490574992e-51	0.999019820696323	3.46071988802306e-06	12:56522830	rs12814413	chr12.1		12	56522830	12:56522830	6.41107e-40	12:55985643	4.58598221742234e-09	3396	5656	0.999999999999996	0.99862974866138	55521834	57518773	ENSG00000076067	ENSG00000076067	protein_coding	56521820	1	1010	1010	-536177	0	0	39	55521834	57520607	1998773	121694
RA_Ishigaki_36333501_2	RA (Ishigaki, EUR)	IMD	Mono_C_BP	Mono_C_BP	Monocyte	Sorted cell	ENSG00000204856	FAM216A	3316	1.0146648922835e-41	6.02894996433152e-05	1.68288584987591e-37	0.999939453560452	2.5693989979883e-07	12:110451052	rs3759384	chr12.2		12	110451052	12:110451052	5.02337e-34	12:111427245	9.98663349334998e-11	3458	6206	0.999999999999996	0.999892675115323	109469193	111467441	ENSG00000204856	ENSG00000204856	protein_coding	110468845	1	-17793	-17793	958400	1	1	14	109469193	111467441	1998248	121702
RA_Ishigaki_36333501_2	RA (Ishigaki, EUR)	IMD	Mono_C_BP	Mono_C_BP	Monocyte	Sorted cell	ENSG00000151164	RAD9B	3256	1.15501509918543e-45	5.35733348538799e-05	2.15583541401333e-41	0.999946169941318	2.56723828813233e-07	12:110466270	rs10160981	chr12.2		12	110466270	12:110636898	2.42573e-37	12:111427245	9.98663349334998e-11	3400	6157	0.999999999999994	0.999904593890295	109501836	111499034	ENSG00000151164	ENSG00000151164	protein_coding	110502331	1	-36061	134567	924914	3	2	12	109501836	111499034	1997198	121704
RA_Ishigaki_36333501_2	RA (Ishigaki, EUR)	IMD	Mono_C_BP	Mono_C_BP	Monocyte	Sorted cell	ENSG00000111231	GPN3	3315	6.96235668577873e-110	6.02894998089665e-05	1.15475085662315e-105	0.999939455219867	2.55280328918075e-07	12:110491456	rs4766492	chr12.2		12	110491456	12:110491456	1.67426e-57	12:111427245	9.98663349334998e-11	3457	6205	0.999999999999991	0.999892675115854	109469498	111467441	ENSG00000111231	ENSG00000111231	protein_coding	110468257	-1	-23199	-23199	-958988	1	1	15	109469498	111467441	1997943	121703
RA_Ishigaki_36333501_2	RA (Ishigaki, EUR)	IMD	Mono_C_BP	Mono_C_BP	Monocyte	Sorted cell	ENSG00000111237	VPS29	3255	3.24066992857303e-18	5.35733348752263e-05	6.0487096653956e-14	0.999946169906702	2.56758359738419e-07	12:110501616	rs6606687	chr12.2		12	110501616	12:110501616	1.78365e-20	12:111427245	9.98663349334998e-11	3399	6156	0.999999451934785	0.999904593890766	109502504	111499034	ENSG00000111237	ENSG00000111237	protein_coding	110502111	-1	495	495	-925134	0	0	13	109502504	111499034	1996530	121705
RA_Ishigaki_36333501_2	RA (Ishigaki, EUR)	IMD	Mono_C_BP	Mono_C_BP	Monocyte	Sorted cell	ENSG00000089022	MAPKAPK5	2449	1.22639793915715e-06	4.43467296768466e-05	0.026856243772978	0.971121768038475	0.00197641506093119	12:111427245	rs7310615	chr12.2		12	111427245	12:112466427	2.97604e-09	12:111427245	9.98663349334998e-11	2580	5500	0.940608655306061	0.978779841919695	110842458	112842213	ENSG00000089022	ENSG00000089022	protein_coding	111842228	1	-414983	624199	-414983	7	16	7	110842458	112842213	1999755	121708
RA_Ishigaki_36333501_2	RA (Ishigaki, EUR)	IMD	Mono_C_BP	Mono_C_BP	Monocyte	Sorted cell	ENSG00000111229	ARPC3	3387	8.02523268076059e-07	6.44241976627759e-05	0.0122985522081734	0.987290755864418	0.000345465206477249	12:111427245	rs7310615	chr12.2		12	111427245	12:110469768	2.69429e-08	12:111427245	9.98663349334998e-11	3529	6266	0.994866838873628	0.999884067971669	109450667	111449855	ENSG00000111229	ENSG00000111229	protein_coding	110450337	-1	-976908	-19431	-976908	16	2	16	109450667	111449855	1999188	121701
RA_Ishigaki_36333501_2	RA (Ishigaki, EUR)	IMD	Mono_C_BP	Mono_C_BP	Monocyte	Sorted cell	ENSG00000257595	LINC02356	2463	1.640772044932e-06	4.35779794048556e-05	0.0358657410516501	0.952550761909488	0.0115382782874109	12:111427245	rs7310615	chr12.2		12	111427245	12:111377166	2.20377e-08	12:111427245	9.98663349334998e-11	2600	5656	0.998840653664614	0.978786344933133	110369317	112367361	ENSG00000257595	ENSG00000257595	lncRNA	111369063	1	58182	8103	58182	3	1	3	110369317	112367361	1998044	121706
RA_Ishigaki_36333501_2	RA (Ishigaki, EUR)	IMD	Mono_C_BP	Mono_C_BP	Monocyte	Sorted cell	ENSG00000111252	SH2B3	2430	2.66955307128097e-05	1.08020540997346e-05	0.583965740359908	0.235935217416255	0.180061544639025	12:111446804	rs3184504	chr12.2		12	111446804	12:111519606	4.63209e-09	12:111427245	9.98663349334998e-11	2570	5598	0.978963353165618	0.978788992066484	110405992	112405559	ENSG00000111252	ENSG00000111252	protein_coding	111405923	1	40881	113683	21322	0	0	0	110405992	112405559	1999567	121707
RA_Ishigaki_36333501_2	RA (Ishigaki, EUR)	IMD	Mono_C_BP	Mono_C_BP	Monocyte	Sorted cell	ENSG00000111300	NAA25	2849	6.69716059568036e-07	4.37992532830344e-05	0.0146657540298898	0.959084025745453	0.0262057512553143	12:111538972	rs648997	chr12.2		12	111538972	12:111556082	1.6444e-07	12:111427245	9.98663349334998e-11	2974	6082	0.989875650493921	0.978778495170083	111110915	113108740	ENSG00000111300	ENSG00000111300	protein_coding	112108783	-1	569811	552701	681538	18	18	18	111110915	113108740	1997825	121711
RA_Ishigaki_36333501_2	RA (Ishigaki, EUR)	IMD	Mono_C_BP	Mono_C_BP	Monocyte	Sorted cell	ENSG00000234608	MAPKAPK5-AS1	2447	1.01840477793926e-11	4.56212769342006e-05	2.23015107878352e-07	0.99903451811669	0.000919637581085514	12:111723621	rs680135	chr12.2		12	111723621	12:111723621	4.0722e-14	12:111427245	9.98663349334998e-11	2578	5497	0.987125345033796	0.978779845557639	110843304	112842680	ENSG00000234608	ENSG00000234608	lncRNA	111842902	-1	119281	119281	415657	3	3	8	110843304	112842680	1999376	121709
RA_Ishigaki_36333501_2	RA (Ishigaki, EUR)	IMD	Mono_C_BP	Mono_C_BP	Monocyte	Sorted cell	ENSG00000198270	TMEM116	2547	1.00023806171992e-16	4.56432053574142e-05	2.19036739940483e-12	0.999515065124212	0.000439291668236847	12:111806249	rs77422707	chr12.2		12	111806249	12:111806249	8.41725e-23	12:111427245	9.98663349334998e-11	2673	5643	0.995973387063143	0.978779308367028	111013959	113013095	ENSG00000198270	ENSG00000198270	protein_coding	112013165	-1	206916	206916	585920	7	7	14	111013959	113013095	1999136	121710
RA_Ishigaki_36333501_2	RA (Ishigaki, EUR)	IMD	Mono_C_BP	Mono_C_BP	Monocyte	Sorted cell	ENSG00000133103	COG6	6036	1.18639882693321e-78	3.06414122420045e-10	3.87187808331782e-69	0.999999407179194	5.92514393241774e-07	13:39655607	rs9603589	chr13.1		13	39655607	13:39650264	5.79292e-47	13:39744682	2.11674641921307e-15	6188	8993	0.999999999999986	0.943471065625434	38655698	40654513	ENSG00000133103	ENSG00000133103	protein_coding	39655662	1	-55	-5398	89020	0	0	0	38655698	40654513	1998815	121713
RA_Ishigaki_36333501_2	RA (Ishigaki, EUR)	IMD	Mono_C_BP	Mono_C_BP	Monocyte	Sorted cell	ENSG00000150907	FOXO1	4912	2.50128880795833e-12	3.04445891788092e-10	0.00814648367497234	0.991553625974639	0.000299890043441294	13:39744682	rs9603608	chr13.1		13	39744682	13:40428504	1.26112e-09	13:39744682	2.11674641921307e-15	5139	8012	0.99980724706239	0.943362332695853	39667736	41666505	ENSG00000150907	ENSG00000150907	protein_coding	40666641	-1	921959	238137	921959	4	2	4	39667736	41666505	1998769	121714
RA_Ishigaki_36333501_2	RA (Ishigaki, EUR)	IMD	Mono_C_BP	Mono_C_BP	Monocyte	Sorted cell	ENSG00000183722	LHFPL6	6033	2.17199864135388e-11	2.83339393295334e-10	0.0708843750125606	0.924684894224796	0.00443073045758496	13:39744682	rs9603608	chr13.1		13	39744682	13:39414576	1.84194e-08	13:39744682	2.11674641921307e-15	6183	9027	0.99883193508929	0.9434710656237	38603922	40603122	ENSG00000183722	ENSG00000183722	protein_coding	39603193	-1	-141489	188617	-141489	1	0	1	38603922	40603122	1999200	121712
RA_Ishigaki_36333501_2	RA (Ishigaki, EUR)	IMD	Mono_C_BP	Mono_C_BP	Monocyte	Sorted cell	ENSG00000259345		5526	9.30359975858167e-08	1.50390002270915e-07	0.376514282597117	0.60859467866286	0.0148907953140217	15:38554477	rs7170151	chr15.1		15	38554477	15:39376669	2.74228e-07	15:38554477	8.87897754100682e-13	5691	8847	0.99157632135507	0.999479821856328	38428247	40426335	ENSG00000259345	ENSG00000259345	lncRNA	39420975	-1	866498	44306	866498	8	0	8	38428247	40426335	1998088	121716
RA_Ishigaki_36333501_2	RA (Ishigaki, EUR)	IMD	Mono_C_BP	Mono_C_BP	Monocyte	Sorted cell	ENSG00000175746	LINC02915	5645	1.60249609600453e-16	2.47098084994224e-07	6.48526149924711e-10	0.999999751102368	1.15102454254746e-09	15:39246423	rs1505280	chr15.1		15	39246423	15:39246423	1.1985e-15	15:38554477	8.87897754100682e-13	5810	9005	0.999999999079274	0.999479818491474	38251381	40250646	ENSG00000175746	ENSG00000175746	lncRNA	39250682	1	-4259	-4259	-696205	0	0	5	38251381	40250646	1999265	121715
RA_Ishigaki_36333501_2	RA (Ishigaki, EUR)	IMD	Mono_C_BP	Mono_C_BP	Monocyte	Sorted cell	ENSG00000138604	GLCE	4548	2.28633226048587e-37	7.12637966086291e-17	3.2082661453502e-21	1	3.0195111118372e-19	15:69131804	rs4777120	chr15.2		15	69131804	15:69131804	7.14432e-25	15:69698448	8.77216918315636e-23	4745	7256	0.999991322096106	0.999999998208944	68161614	70160563	ENSG00000138604	ENSG00000138604	protein_coding	69160635	1	-28831	-28831	537813	0	0	6	68161614	70160563	1998949	121719
RA_Ishigaki_36333501_2	RA (Ishigaki, EUR)	IMD	Mono_C_BP	Mono_C_BP	Monocyte	Sorted cell	ENSG00000137807	KIF23	4852	3.84473927370902e-17	3.16304358690414e-17	0.539508061130085	0.443816645825851	0.0166752930440666	15:69698448	rs919053	chr15.2		15	69698448	15:69397802	3.82236e-11	15:69698448	8.77216918315636e-23	5061	7411	0.983965455748556	0.999999998208944	68415084	70413090	ENSG00000137807	ENSG00000137807	protein_coding	69414349	1	284099	-16547	284099	3	0	3	68415084	70413090	1998006	121720
RA_Ishigaki_36333501_2	RA (Ishigaki, EUR)	IMD	Mono_C_BP	Mono_C_BP	Monocyte	Sorted cell	ENSG00000182108	DEXI	7769	1.04394610825184e-13	6.59336549072892e-05	1.58322292026293e-09	0.999933547771537	5.16990226888651e-07	16:10942767	rs3087876	chr16.1		16	10942767	16:10942439	1.29414e-15	16:11704902	3.6417598522752e-10	7983	11329	0.999999753300312	0.999978712474996	9943154	11942456	ENSG00000182108	ENSG00000182108	protein_coding	10942468	-1	-299	29	-762434	0	0	17	9943154	11942456	1999302	121722
RA_Ishigaki_36333501_2	RA (Ishigaki, EUR)	IMD	Mono_C_BP	Mono_C_BP	Monocyte	Sorted cell	ENSG00000189067	LITAF	8151	1.22931775453972e-66	7.12230178088678e-05	1.72588804268624e-62	0.999928246703386	5.302788174259e-07	16:11613777	rs72781049	chr16.1		16	11613777	16:11613777	3.28579e-45	16:11704902	3.6417598522752e-10	8370	12238	1.00000000000001	0.999976696128403	10636592	12636161	ENSG00000189067	ENSG00000189067	protein_coding	11586919	-1	-26858	-26858	-117983	0	0	1	10636592	12636161	1999569	121724
RA_Ishigaki_36333501_2	RA (Ishigaki, EUR)	IMD	Mono_C_BP	Mono_C_BP	Monocyte	Sorted cell	ENSG00000153066	TXNDC11	7882	4.67102256454511e-52	2.73620438478159e-05	6.74408133839614e-48	0.39403835145115	0.605934286505007	16:11679887	rs7188511	chr16.1		16	11679887	16:11679887	1.95632e-38	16:11704902	3.6417598522752e-10	8103	11900	0.999999999999997	0.999979253109926	10743009	12742406	ENSG00000153066	ENSG00000153066	protein_coding	11742857	-1	62970	62970	37955	0	0	0	10743009	12742406	1999397	121725
RA_Ishigaki_36333501_2	RA (Ishigaki, EUR)	IMD	Mono_C_BP	Mono_C_BP	Monocyte	Sorted cell	ENSG00000103274	NUBP1	7759	6.51683970482458e-06	6.28635844881772e-05	0.0935759846632349	0.902658354028297	0.00369628088427537	16:11704902	rs4584833	chr16.1		16	11704902	16:10776040	5.90366e-08	16:11704902	3.6417598522752e-10	7941	11465	0.997982397281401	0.999976637609187	9744249	11743606	ENSG00000103274	ENSG00000103274	protein_coding	10743842	1	961060	32198	961060	23	1	23	9744249	11743606	1999357	121721
RA_Ishigaki_36333501_2	RA (Ishigaki, EUR)	IMD	Mono_C_BP	Mono_C_BP	Monocyte	Sorted cell	ENSG00000103342	GSPT1	8204	1.62841726074708e-05	5.45928264000416e-05	0.227189296779566	0.761636007513849	0.0111038187075788	16:11704902	rs4584833	chr16.1		16	11704902	16:11873059	6.02367e-09	16:11704902	3.6417598522752e-10	8420	12315	0.924796542020439	0.999978651669603	10916293	12915980	ENSG00000103342	ENSG00000103342	protein_coding	11915956	-1	211054	42897	211054	9	2	9	10916293	12916013	1999720	121726
RA_Ishigaki_36333501_2	RA (Ishigaki, EUR)	IMD	Mono_C_BP	Mono_C_BP	Monocyte	Sorted cell	ENSG00000263033	RP11-396B14.2	7303	1.12187066231945e-05	5.0587174073056e-05	0.180022691815215	0.811739555728835	0.00817594657525312	16:11704902	rs4584833	chr16.1		16	11704902	16:11138690	2.50795e-07	16:11704902	3.6417598522752e-10	7522	10707	0.99480394761327	0.999979652513372	10196386	12195859	ENSG00000263033	ENSG00000263033	lncRNA	11196177	1	508725	-57487	508725	11	1	11	10196386	12195859	1999473	121723
RA_Ishigaki_36333501_2	RA (Ishigaki, EUR)	IMD	Mono_C_BP	Mono_C_BP	Monocyte	Sorted cell	ENSG00000234719	NPIPB2	8250	8.65637208748402e-137	7.18232719086358e-05	1.20514530069428e-132	0.999927887871381	2.88856717219238e-07	16:11977484	rs2869492	chr16.1		16	11977484	16:11977484	6.68202e-63	16:11704902	3.6417598522752e-10	8473	12341	1.00000000000001	0.99997871601721	10977116	12976571	ENSG00000234719	ENSG00000234719	protein_coding	11942045	-1	-35439	-35439	237143	2	2	10	10977116	12976571	1999455	121728
RA_Ishigaki_36333501_2	RA (Ishigaki, EUR)	IMD	Mono_C_BP	Mono_C_BP	Monocyte	Sorted cell	ENSG00000048471	SNX29	8250	1.27560295951518e-11	7.18232567275824e-05	1.77590207153201e-07	0.999927676464993	3.22675316915854e-07	16:11991486	rs387027	chr16.1		16	11991486	16:11991486	1.00043e-13	16:11704902	3.6417598522752e-10	8473	12341	0.999988940106488	0.99997871601721	10977116	12976571	ENSG00000048471	ENSG00000048471	protein_coding	11976734	1	14752	14752	-271832	1	1	12	10977116	12976571	1999455	121727
RA_Ishigaki_36333501_2	RA (Ishigaki, EUR)	IMD	Mono_C_BP	Mono_C_BP	Monocyte	Sorted cell	ENSG00000260601	AC131391.1	7957	2.46911893388402e-13	6.76792399067281e-05	3.64801834425605e-09	0.999932021058852	2.96052977155228e-07	16:12545043	rs11861501	chr16.1		16	12545043	16:12545725	1.27383e-15	16:11704902	3.6417598522752e-10	8158	11628	0.999999990273711	0.999979054249428	11545517	13545334	ENSG00000260601	ENSG00000260601	lncRNA	12545482	1	-439	243	-840580	0	0	20	11545517	13545334	1999817	121729
RA_Ishigaki_36333501_2	RA (Ishigaki, EUR)	IMD	Mono_C_BP	Mono_C_BP	Monocyte	Sorted cell	ENSG00000172057	ORMDL3	4290	2.28547984253418e-07	1.43742498219273e-05	0.00840908020620674	0.527951708308728	0.463624608687258	17:39748854	rs9747973	chr17.1		17	39748854	17:39896954	6.66158e-08	17:39882138	2.91881796295901e-10	4439	6513	0.99065481148248	0.995429442991867	38927974	40927543	ENSG00000172057	ENSG00000172057	protein_coding	39927601	-1	178747	30647	45463	5	1	1	38927974	40927543	1999569	121733
RA_Ishigaki_36333501_2	RA (Ishigaki, EUR)	IMD	Mono_C_BP	Mono_C_BP	Monocyte	Sorted cell	ENSG00000108352	RAPGEFL1	4881	1.49175229496984e-05	1.17689350309705e-05	0.548868141331748	0.432984274928253	0.0181208972820188	17:39882138	rs62067029	chr17.1		17	39882138	17:40170611	1.05716e-09	17:39882138	2.91881796295901e-10	5069	7051	0.978476867901901	0.995429616740783	39177990	41176642	ENSG00000108352	ENSG00000108352	protein_coding	40177470	1	-295332	-6859	-295332	13	0	13	39177990	41176642	1998652	121737
RA_Ishigaki_36333501_2	RA (Ishigaki, EUR)	IMD	Mono_C_BP	Mono_C_BP	Monocyte	Sorted cell	ENSG00000167920	KRT10-AS1	5650	2.39793558081827e-08	3.61358039085685e-05	0.000662822911933346	0.998843213623015	0.000457803681787094	17:39882138	rs62067029	chr17.1		17	39882138	17:40871440	6.78491e-13	17:39882138	2.91881796295901e-10	5867	7762	0.999942331937952	0.994363807127318	39819340	41818934	ENSG00000167920	ENSG00000167920	lncRNA	40819098	1	-936960	52342	-936960	30	2	30	39819340	41818934	1999594	121739
RA_Ishigaki_36333501_2	RA (Ishigaki, EUR)	IMD	Mono_C_BP	Mono_C_BP	Monocyte	Sorted cell	ENSG00000188895	MSL1	4933	5.80306269121451e-07	2.6491557881266e-05	0.0213515098363167	0.974709819500872	0.00391159879866049	17:39882138	rs62067029	chr17.1		17	39882138	17:40252829	3.00398e-09	17:39882138	2.91881796295901e-10	5120	7154	0.999166898951963	0.995429513851039	39122140	41121893	ENSG00000188895	ENSG00000188895	protein_coding	40121971	1	-239833	130858	-239833	11	3	11	39122140	41121893	1999753	121736
RA_Ishigaki_36333501_2	RA (Ishigaki, EUR)	IMD	Mono_C_BP	Mono_C_BP	Monocyte	Sorted cell	ENSG00000263874	LASP1NB	3554	1.90398309293874e-06	2.52057249812485e-05	0.0700511143486324	0.927360845541949	0.0025609304013453	17:39882138	rs62067029	chr17.1		17	39882138	17:38910759	1.44211e-07	17:39882138	2.91881796295901e-10	3736	5392	0.96917314780462	0.995436978079914	38228777	39925141	ENSG00000263874	ENSG00000263874	protein_coding	38925614	1	956524	-14855	956524	29	1	29	37950844	39925141	1974297	121732
RA_Ishigaki_36333501_2	RA (Ishigaki, EUR)	IMD	Mono_C_BP	Mono_C_BP	Monocyte	Sorted cell	ENSG00000278834	AC073508.3	5409	1.02331318418633e-06	2.61362784682908e-05	0.0376340010247476	0.961201730439641	0.00113710894395874	17:39882138	rs62067029	chr17.1		17	39882138	17:40626034	1.35048e-07	17:39882138	2.91881796295901e-10	5614	7588	0.998969463191739	0.995431698578475	39648422	41647956	ENSG00000278834	ENSG00000278834	lncRNA	40648025	1	-765887	-21991	-765887	26	1	26	39648422	41647956	1999534	121738
RA_Ishigaki_36333501_2	RA (Ishigaki, EUR)	IMD	Mono_C_BP	Mono_C_BP	Monocyte	Sorted cell	ENSG00000108344	PSMD3	4472	4.88135072906712e-16	2.71779721417619e-05	1.79601980387725e-11	0.999972730831727	9.11781713943858e-08	17:39981370	rs8075668	chr17.1		17	39981370	17:39979773	4.93226e-17	17:39882138	2.91881796295901e-10	4615	6719	0.999999999996557	0.995429380536	38981041	40980517	ENSG00000108344	ENSG00000108344	protein_coding	39980807	1	563	-1034	-98669	0	0	5	38981041	40980517	1999476	121734
RA_Ishigaki_36333501_2	RA (Ishigaki, EUR)	IMD	Mono_C_BP	Mono_C_BP	Monocyte	Sorted cell	ENSG00000126351	THRA	4696	6.05720709651011e-17	2.71779637360404e-05	2.22865903434654e-12	0.999972651251735	1.70782300663012e-07	17:40096407	rs883871	chr17.1		17	40096407	17:40096407	7.01053e-21	17:39882138	2.91881796295901e-10	4856	6942	0.999999999999962	0.995429404886055	39058397	41058153	ENSG00000126351	ENSG00000126351	protein_coding	40062965	1	33442	33442	-180827	0	0	9	39058397	41058153	1999756	121735
RA_Ishigaki_36333501_2	RA (Ishigaki, EUR)	IMD	Mono_C_BP	Mono_C_BP	Monocyte	Sorted cell	ENSG00000176014	TUBB6	6477	4.26764232769453e-14	1.12321804642861e-06	3.79947352725664e-08	0.999998806078177	3.27089985287478e-08	18:12300937	rs9807444	chr18.1		18	12300937	18:12303017	2.71601e-17	18:12824931	5.00227462444056e-12	6837	9440	0.999999997862287	0.993902531502313	11307694	13307427	ENSG00000176014	ENSG00000176014	protein_coding	12308241	1	-7304	-5224	516690	0	0	10	11307694	13307427	1999733	121741
RA_Ishigaki_36333501_2	RA (Ishigaki, EUR)	IMD	Mono_C_BP	Mono_C_BP	Monocyte	Sorted cell	ENSG00000176014	TUBB6	6477	4.26764232769453e-14	1.12321804642861e-06	3.79947352725664e-08	0.999998806078177	3.27089985287478e-08	18:12300937	rs9807444	chr18.2		18	12300937	18:12303017	2.71601e-17	18:12824931	5.00227462444056e-12	6837	9440	0.999999997862287	0.993902531502313	11307694	13307427	ENSG00000176014	ENSG00000176014	protein_coding	12308241	1	-7304	-5224	516690	0	0	10	11307694	13307427	1999733	121741
RA_Ishigaki_36333501_2	RA (Ishigaki, EUR)	IMD	Mono_C_BP	Mono_C_BP	Monocyte	Sorted cell	ENSG00000085415	SEH1L	6279	2.03970249722391e-07	9.13213703387638e-07	0.18159430832546	0.813021580865863	0.00538299362472463	18:12824931	rs641085	chr18.1		18	12824931	18:12992163	4.53832e-07	18:12824931	5.00227462444056e-12	6526	9560	0.990182571831773	0.993902447288999	11947185	13946780	ENSG00000085415	ENSG00000085415	protein_coding	12948011	1	-123080	44152	-123080	3	2	3	11947185	13946780	1999595	121743
RA_Ishigaki_36333501_2	RA (Ishigaki, EUR)	IMD	Mono_C_BP	Mono_C_BP	Monocyte	Sorted cell	ENSG00000085415	SEH1L	6279	2.03970249722391e-07	9.13213703387638e-07	0.18159430832546	0.813021580865863	0.00538299362472463	18:12824931	rs641085	chr18.2		18	12824931	18:12992163	4.53832e-07	18:12824931	5.00227462444056e-12	6526	9560	0.990182571831773	0.993902447288999	11947185	13946780	ENSG00000085415	ENSG00000085415	protein_coding	12948011	1	-123080	44152	-123080	3	2	3	11947185	13946780	1999595	121743
RA_Ishigaki_36333501_2	RA (Ishigaki, EUR)	IMD	Mono_C_BP	Mono_C_BP	Monocyte	Sorted cell	ENSG00000101639	CEP192	6180	1.7382251830853e-08	1.1053036429425e-06	0.0154753840786855	0.984048675496782	0.000474817738637961	18:12824931	rs641085	chr18.1		18	12824931	18:13005474	7.81502e-08	18:12824931	5.00227462444056e-12	6413	9461	0.999230555229959	0.993902447113784	11991702	13991027	ENSG00000101639	ENSG00000101639	protein_coding	12991362	1	-166431	14112	-166431	5	0	5	11991702	13991027	1999325	121744
RA_Ishigaki_36333501_2	RA (Ishigaki, EUR)	IMD	Mono_C_BP	Mono_C_BP	Monocyte	Sorted cell	ENSG00000101639	CEP192	6180	1.7382251830853e-08	1.1053036429425e-06	0.0154753840786855	0.984048675496782	0.000474817738637961	18:12824931	rs641085	chr18.2		18	12824931	18:13005474	7.81502e-08	18:12824931	5.00227462444056e-12	6413	9461	0.999230555229959	0.993902447113784	11991702	13991027	ENSG00000101639	ENSG00000101639	protein_coding	12991362	1	-166431	14112	-166431	5	0	5	11991702	13991027	1999325	121744
RA_Ishigaki_36333501_2	RA (Ishigaki, EUR)	IMD	Mono_C_BP	Mono_C_BP	Monocyte	Sorted cell	ENSG00000101654	RNMT	5157	7.37724400770956e-08	1.04724451592142e-06	0.0656794559281932	0.932355771761478	0.00196365129337303	18:12824931	rs641085	chr18.1		18	12824931	18:13808718	2.17411e-08	18:12824931	5.00227462444056e-12	7001	7539	0.977187883809228	0.993902538258092	12726783	14726660	ENSG00000101654	ENSG00000101654	protein_coding	13726673	1	-901742	82045	-901742	17	1	17	12726783	14726660	1999877	121745
RA_Ishigaki_36333501_2	RA (Ishigaki, EUR)	IMD	Mono_C_BP	Mono_C_BP	Monocyte	Sorted cell	ENSG00000101654	RNMT	5157	7.37724400770956e-08	1.04724451592142e-06	0.0656794559281932	0.932355771761478	0.00196365129337303	18:12824931	rs641085	chr18.2		18	12824931	18:13808718	2.17411e-08	18:12824931	5.00227462444056e-12	7001	7539	0.977187883809228	0.993902538258092	12726783	14726660	ENSG00000101654	ENSG00000101654	protein_coding	13726673	1	-901742	82045	-901742	17	1	17	12726783	14726660	1999877	121745
RA_Ishigaki_36333501_2	RA (Ishigaki, EUR)	IMD	Mono_C_BP	Mono_C_BP	Monocyte	Sorted cell	ENSG00000134278	SPIRE1	6204	1.40904197737262e-10	1.12307294463413e-06	0.00012544672854984	0.999869613639149	3.81641845181411e-06	18:12824931	rs641085	chr18.1		18	12824931	18:12513417	4.18041e-12	18:12824931	5.00227462444056e-12	6460	9407	0.997040133520268	0.993902481038966	11658300	13657963	ENSG00000134278	ENSG00000134278	protein_coding	12658107	-1	-166824	144690	-166824	5	0	5	11658300	13657963	1999663	121742
RA_Ishigaki_36333501_2	RA (Ishigaki, EUR)	IMD	Mono_C_BP	Mono_C_BP	Monocyte	Sorted cell	ENSG00000134278	SPIRE1	6204	1.40904197737262e-10	1.12307294463413e-06	0.00012544672854984	0.999869613639149	3.81641845181411e-06	18:12824931	rs641085	chr18.2		18	12824931	18:12513417	4.18041e-12	18:12824931	5.00227462444056e-12	6460	9407	0.997040133520268	0.993902481038966	11658300	13657963	ENSG00000134278	ENSG00000134278	protein_coding	12658107	-1	-166824	144690	-166824	5	0	5	11658300	13657963	1999663	121742
RA_Ishigaki_36333501_2	RA (Ishigaki, EUR)	IMD	Mono_C_BP	Mono_C_BP	Monocyte	Sorted cell	ENSG00000154889	MPPE1	6708	1.25759161933065e-08	1.11021347761348e-06	0.0111963132789801	0.988420095287792	0.000382468643832524	18:12824931	rs641085	chr18.1		18	12824931	18:11905954	2.28244e-09	18:12824931	5.00227462444056e-12	7067	9515	0.99956712784498	0.99390254428461	10908650	12908212	ENSG00000154889	ENSG00000154889	protein_coding	11908317	-1	-916614	2363	-916614	19	0	19	10908650	12908212	1999562	121740
RA_Ishigaki_36333501_2	RA (Ishigaki, EUR)	IMD	Mono_C_BP	Mono_C_BP	Monocyte	Sorted cell	ENSG00000154889	MPPE1	6708	1.25759161933065e-08	1.11021347761348e-06	0.0111963132789801	0.988420095287792	0.000382468643832524	18:12824931	rs641085	chr18.2		18	12824931	18:11905954	2.28244e-09	18:12824931	5.00227462444056e-12	7067	9515	0.99956712784498	0.99390254428461	10908650	12908212	ENSG00000154889	ENSG00000154889	protein_coding	11908317	-1	-916614	2363	-916614	19	0	19	10908650	12908212	1999562	121740
RA_Ishigaki_36333501_2	RA (Ishigaki, EUR)	IMD	Mono_C_BP	Mono_C_BP	Monocyte	Sorted cell	ENSG00000288839		5212	4.77457382579773e-09	1.11826151470464e-06	0.00425079357153474	0.995585675408255	0.000162407984122254	18:12824931	rs641085	chr18.1		18	12824931	18:13655313	1.69392e-08	18:12824931	5.00227462444056e-12	7076	7564	0.999104744997248	0.993902542178335	12744254	14743910	ENSG00000288839	ENSG00000288839	lncRNA	13744159	1	-919228	-88846	-919228	18	2	18	12744254	14743910	1999656	121746
RA_Ishigaki_36333501_2	RA (Ishigaki, EUR)	IMD	Mono_C_BP	Mono_C_BP	Monocyte	Sorted cell	ENSG00000288839		5212	4.77457382579773e-09	1.11826151470464e-06	0.00425079357153474	0.995585675408255	0.000162407984122254	18:12824931	rs641085	chr18.2		18	12824931	18:13655313	1.69392e-08	18:12824931	5.00227462444056e-12	7076	7564	0.999104744997248	0.993902542178335	12744254	14743910	ENSG00000288839	ENSG00000288839	lncRNA	13744159	1	-919228	-88846	-919228	18	2	18	12744254	14743910	1999656	121746
RA_Ishigaki_36333501_2	RA (Ishigaki, EUR)	IMD	Mono_C_BP	Mono_C_BP	Monocyte	Sorted cell	ENSG00000174652	ZNF266	5802	8.31185353616904e-178	9.71669536787056e-14	8.55419792582134e-165	0.999999999999886	3.89077032477805e-16	19:9429848	rs9305082	chr19.1		19	9429848	19:9429848	3.12357e-72	19:10352442	2.38123161600921e-20	6300	7868	0.999999999772628	0.999999999999956	8435655	10435217	ENSG00000174652	ENSG00000174652	protein_coding	9435573	-1	5725	5725	-916869	0	0	47	8435655	10435217	1999562	121748
RA_Ishigaki_36333501_2	RA (Ishigaki, EUR)	IMD	Mono_C_BP	Mono_C_BP	Monocyte	Sorted cell	ENSG00000130812	ANGPTL6	5504	3.03398161013532e-29	9.6817364431175e-14	3.13371638234565e-16	0.999999999999901	4.63492904747973e-16	19:10115376	rs2305795	chr19.1		19	10115376	19:10111519	1.39105e-20	19:10352442	2.38123161600921e-20	5825	7628	0.999999999999817	0.999999999999601	9102975	11102265	ENSG00000130812	ENSG00000130812	protein_coding	10102678	-1	-12698	-8841	-249764	3	2	19	9102975	11102265	1999290	121752
RA_Ishigaki_36333501_2	RA (Ishigaki, EUR)	IMD	Mono_C_BP	Mono_C_BP	Monocyte	Sorted cell	ENSG00000105371	ICAM4	5489	5.83746277049526e-102	9.68173643836653e-14	6.02935517575379e-89	0.999999999999915	2.07964678810164e-15	19:10288699	rs281438	chr19.1		19	10288699	19:10288699	9.29215e-53	19:10352442	2.38123161600921e-20	5800	7616	0.999999999999997	0.999999999972985	9287701	11286895	ENSG00000105371	ENSG00000105371	protein_coding	10286955	1	1744	1744	65487	0	0	9	9287701	11286895	1999194	121756
RA_Ishigaki_36333501_2	RA (Ishigaki, EUR)	IMD	Mono_C_BP	Mono_C_BP	Monocyte	Sorted cell	ENSG00000076662	ICAM3	5526	2.27790142043014e-31	9.68173643836611e-14	2.35278189499479e-18	0.999999999999901	5.6937810954878e-15	19:10338716	rs2304240	chr19.1		19	10338716	19:10338716	1.159e-24	19:10352442	2.38123161600921e-20	5847	7711	1	0.999999999972984	9339894	11338906	ENSG00000076662	ENSG00000076662	protein_coding	10339624	-1	908	908	-12818	0	0	0	9339894	11338906	1999012	121759
RA_Ishigaki_36333501_2	RA (Ishigaki, EUR)	IMD	Mono_C_BP	Mono_C_BP	Monocyte	Sorted cell	ENSG00000065989	PDE4A	5508	5.16179289772994e-14	3.69630291348379e-14	0.533147429760082	0.381610504952745	0.0852420652870845	19:10352442	rs34536443	chr19.1		19	10352442	19:10432131	5.32502e-12	19:10352442	2.38123161600921e-20	5824	7616	0.973197345631159	0.999999999972986	9417589	11416089	ENSG00000065989	ENSG00000065989	protein_coding	10420538	1	-68096	11593	-68096	2	0	2	9417589	11416089	1998500	121760
RA_Ishigaki_36333501_2	RA (Ishigaki, EUR)	IMD	Mono_C_BP	Mono_C_BP	Monocyte	Sorted cell	ENSG00000079805	DNM2	5319	1.19141036760666e-15	9.55150992974407e-14	0.0123057508866417	0.986546966566737	0.00114728254652128	19:10352442	rs34536443	chr19.1		19	10352442	19:10836846	1.75845e-08	19:10352442	2.38123161600921e-20	5614	7619	0.99942780821314	0.999999999972982	9718076	11717595	ENSG00000079805	ENSG00000079805	protein_coding	10718079	1	-365637	118767	-365637	14	2	14	9718076	11717595	1999519	121764
RA_Ishigaki_36333501_2	RA (Ishigaki, EUR)	IMD	Mono_C_BP	Mono_C_BP	Monocyte	Sorted cell	ENSG00000099203	TMED1	5388	6.04498835256631e-14	3.35396079441535e-14	0.624370265710921	0.346362876924399	0.0292668573645848	19:10352442	rs34536443	chr19.1		19	10352442	19:10850320	1.84221e-09	19:10352442	2.38123161600921e-20	5674	7818	0.963206955467752	0.999999999972977	9836998	11836308	ENSG00000099203	ENSG00000099203	protein_coding	10836212	-1	483770	-14108	483770	16	2	16	9836998	11836308	1999310	121765
RA_Ishigaki_36333501_2	RA (Ishigaki, EUR)	IMD	Mono_C_BP	Mono_C_BP	Monocyte	Sorted cell	ENSG00000105376	ICAM5	5501	3.84054601863986e-18	9.68130085460005e-14	3.96679463760285e-05	0.999954999081558	5.33297196880753e-06	19:10352442	rs34536443	chr19.1		19	10352442	19:10289628	1.76882e-12	19:10352442	2.38123161600921e-20	5812	7627	0.995338179214798	0.999999999972985	9290483	11289904	ENSG00000105376	ENSG00000105376	protein_coding	10289952	1	62490	-324	62490	7	0	7	9290483	11289904	1999421	121757
RA_Ishigaki_36333501_2	RA (Ishigaki, EUR)	IMD	Mono_C_BP	Mono_C_BP	Monocyte	Sorted cell	ENSG00000105514	RAB3D	4954	3.86550533399788e-14	6.94918259473932e-14	0.351944292653196	0.632674392712985	0.0153813146337095	19:10352442	rs34536443	chr19.1		19	10352442	19:11321225	3.95849e-08	19:10352442	2.38123161600921e-20	5243	7246	0.9754704766601	0.999999999969372	10346706	12345238	ENSG00000105514	ENSG00000105514	protein_coding	11339657	-1	987215	18432	987215	33	2	33	10346706	12345238	1998532	121769
RA_Ishigaki_36333501_2	RA (Ishigaki, EUR)	IMD	Mono_C_BP	Mono_C_BP	Monocyte	Sorted cell	ENSG00000105518	TMEM205	4955	2.24362428327999e-15	1.07500035696117e-13	0.0204276205342042	0.978758476092351	0.000813903373334272	19:10352442	rs34536443	chr19.1		19	10352442	19:11321225	1.8647e-10	19:10352442	2.38123161600921e-20	5244	7248	0.998403319041589	0.999999999969372	10346706	12346501	ENSG00000105518	ENSG00000105518	protein_coding	11346268	-1	993826	25043	993826	34	3	34	10346706	12346501	1999795	121770
RA_Ishigaki_36333501_2	RA (Ishigaki, EUR)	IMD	Mono_C_BP	Mono_C_BP	Monocyte	Sorted cell	ENSG00000129353	SLC44A2	5333	6.75430106542017e-20	9.68172941615551e-14	6.9763323019764e-07	0.999999274639585	2.77270892762723e-08	19:10352442	rs34536443	chr19.1		19	10352442	19:10559775	5.40023e-18	19:10352442	2.38123161600921e-20	5649	7520	0.949543210860174	0.999999999972983	9604029	11601920	ENSG00000129353	ENSG00000129353	protein_coding	10625553	1	-273111	-65778	-273111	10	3	10	9603754	11601920	1998166	121762
RA_Ishigaki_36333501_2	RA (Ishigaki, EUR)	IMD	Mono_C_BP	Mono_C_BP	Monocyte	Sorted cell	ENSG00000130810	PPAN	5490	2.30597307080417e-19	9.68171245702618e-14	2.38177633150012e-06	0.999997522350568	9.58730039502741e-08	19:10352442	rs34536443	chr19.1		19	10352442	19:10115376	2.48267e-12	19:10352442	2.38123161600921e-20	5811	7617	0.999999084428743	0.999999999999602	9106516	11106206	ENSG00000130810	ENSG00000130810	protein_coding	10106362	1	246080	9014	246080	18	2	18	9106516	11106206	1999690	121753
RA_Ishigaki_36333501_2	RA (Ishigaki, EUR)	IMD	Mono_C_BP	Mono_C_BP	Monocyte	Sorted cell	ENSG00000130816	DNMT1	5444	4.26101865356223e-14	5.10618953088534e-14	0.440108928877318	0.527339206788437	0.0325518643341525	19:10352442	rs34536443	chr19.1		19	10352442	19:10175088	1.05384e-07	19:10352442	2.38123161600921e-20	5750	7602	0.981038630020609	0.999999999972985	9231545	11231004	ENSG00000130816	ENSG00000130816	protein_coding	10194953	-1	-157489	19865	-157489	14	0	14	9231545	11231004	1999459	121755
RA_Ishigaki_36333501_2	RA (Ishigaki, EUR)	IMD	Mono_C_BP	Mono_C_BP	Monocyte	Sorted cell	ENSG00000171469	ZNF561	5886	3.83642603620693e-26	9.68173645471212e-14	3.96253921406595e-13	0.99999999999946	4.37690243874933e-14	19:10352442	rs34536443	chr19.1		19	10352442	19:9660455	1.09574e-20	19:10352442	2.38123161600921e-20	6356	8027	0.988233814319111	0.99999999999975	8627781	10621069	ENSG00000171469	ENSG00000171469	protein_coding	9621232	-1	-731210	-39223	-731210	40	1	40	8622521	10621069	1998548	121750
RA_Ishigaki_36333501_2	RA (Ishigaki, EUR)	IMD	Mono_C_BP	Mono_C_BP	Monocyte	Sorted cell	ENSG00000183401	CCDC159	4954	1.35534566646027e-21	1.09832873128028e-13	1.23400727891272e-08	0.999999987145117	5.14697813828127e-10	19:10352442	rs34536443	chr19.1		19	10352442	19:11321225	2.84508e-17	19:10352442	2.38123161600921e-20	5243	7250	0.999999999115266	0.999999999969372	10345620	12342973	ENSG00000183401	ENSG00000183401	protein_coding	11346519	1	-994077	-25294	-994077	35	4	35	10345620	12343728	1998108	121768
RA_Ishigaki_36333501_2	RA (Ishigaki, EUR)	IMD	Mono_C_BP	Mono_C_BP	Monocyte	Sorted cell	ENSG00000196605	ZNF846	5934	5.12125537157643e-19	9.6816824870836e-14	5.2896041961734e-06	0.999994426461285	2.83934423508831e-07	19:10352442	rs34536443	chr19.1		19	10352442	19:9655359	2.73686e-12	19:10352442	2.38123161600921e-20	6337	8083	0.999998710922666	0.999999999999604	8793250	10792647	ENSG00000196605	ENSG00000196605	protein_coding	9768738	-1	-583704	113379	-583704	32	6	32	8793250	10792647	1999397	121751
RA_Ishigaki_36333501_2	RA (Ishigaki, EUR)	IMD	Mono_C_BP	Mono_C_BP	Monocyte	Sorted cell	ENSG00000197256	KANK2	5061	6.4339817240097e-24	9.6817364377057e-14	6.64548324049198e-11	0.999999999930637	2.81342992819854e-12	19:10352442	rs34536443	chr19.1		19	10352442	19:11195331	4.39074e-23	19:10352442	2.38123161600921e-20	5344	7453	0.999999999002556	0.999999999972977	10198276	12196940	ENSG00000197256	ENSG00000197256	protein_coding	11197545	-1	845103	2214	845103	27	0	27	10198276	12197537	1999261	121766
RA_Ishigaki_36333501_2	RA (Ishigaki, EUR)	IMD	Mono_C_BP	Mono_C_BP	Monocyte	Sorted cell	ENSG00000197961	ZNF121	5847	1.52135560074418e-17	9.68010002359235e-14	0.000157136641416888	0.999830920004908	1.19433535818541e-05	19:10352442	rs34536443	chr19.1		19	10352442	19:9572039	3.14734e-13	19:10352442	2.38123161600921e-20	6321	7978	0.976736217165799	0.999999999999751	8586678	10584044	ENSG00000197961	ENSG00000197961	protein_coding	9584504	-1	-767938	12465	-767938	41	0	41	8586678	10584044	1997366	121749
RA_Ishigaki_36333501_2	RA (Ishigaki, EUR)	IMD	Mono_C_BP	Mono_C_BP	Monocyte	Sorted cell	ENSG00000220201	ZGLP1	5530	1.703848784054e-16	9.66393077821433e-14	0.00175985867297723	0.998160743407392	7.939791953168e-05	19:10352442	rs34536443	chr19.1		19	10352442	19:10305768	2.40989e-12	19:10352442	2.38123161600921e-20	5849	7686	0.999918955220454	0.999999999972984	9310160	11309618	ENSG00000220201	ENSG00000220201	protein_coding	10309815	-1	-42627	4047	-42627	6	0	6	9310160	11309618	1999458	121758
RA_Ishigaki_36333501_2	RA (Ishigaki, EUR)	IMD	Mono_C_BP	Mono_C_BP	Monocyte	Sorted cell	ENSG00000244165	P2RY11	5461	1.62738742338507e-17	9.6800418668383e-14	0.000168088383003007	0.999824957956968	6.95365993428615e-06	19:10352442	rs34536443	chr19.1		19	10352442	19:10107354	1.56687e-10	19:10352442	2.38123161600921e-20	5777	7588	0.999981901409457	0.999999999999602	9112200	11111624	ENSG00000244165	ENSG00000244165	protein_coding	10111693	1	240749	-4339	240749	16	0	16	9112200	11111624	1999424	121754
RA_Ishigaki_36333501_2	RA (Ishigaki, EUR)	IMD	Mono_C_BP	Mono_C_BP	Monocyte	Sorted cell	ENSG00000267100	ILF3-DT	5390	2.41921478556877e-14	7.14709917207105e-14	0.249874059366236	0.738180378074811	0.0119455625588574	19:10352442	rs34536443	chr19.1		19	10352442	19:10756212	2.20194e-10	19:10352442	2.38123161600921e-20	5696	7626	0.970733721869505	0.999999999972986	9654690	11653681	ENSG00000267100	ENSG00000267100	lncRNA	10653879	-1	301437	-102333	301437	11	3	11	9654690	11653681	1998991	121763
RA_Ishigaki_36333501_2	RA (Ishigaki, EUR)	IMD	Mono_C_BP	Mono_C_BP	Monocyte	Sorted cell	ENSG00000105520	PLPPR2	4936	4.86319589457194e-17	1.42017573139472e-12	3.4242398820471e-05	0.999964317781406	1.439818355528e-06	19:10381598	rs144309607	chr19.1		19	10381598	19:11321225	8.81976e-14	19:10381598	4.5566791590717e-19	5226	7219	0.999718465086492	0.999999999603956	10355447	12355195	ENSG00000105520	ENSG00000105520	protein_coding	11355432	1	-973834	-34207	-973834	35	5	35	10355447	12355195	1999748	121771
RA_Ishigaki_36333501_2	RA (Ishigaki, EUR)	IMD	Mono_C_BP	Mono_C_BP	Monocyte	Sorted cell	ENSG00000129347	KRI1	5295	9.41219392122626e-33	9.68173643836611e-14	9.72159692751747e-20	0.999999999999901	6.66971746216732e-15	19:10568166	rs1465701	chr19.1		19	10568166	19:10566005	2.75659e-24	19:10352442	2.38123161600921e-20	5608	7447	0.999999479151672	0.999999999972983	9567216	11566017	ENSG00000129347	ENSG00000129347	protein_coding	10566010	-1	-2156	5	213568	0	0	7	9567216	11566017	1998801	121761
RA_Ishigaki_36333501_2	RA (Ishigaki, EUR)	IMD	Mono_C_BP	Mono_C_BP	Monocyte	Sorted cell	ENSG00000197933	ZNF823	4998	5.81681465970848e-05	0.000137239093172003	0.294872815439325	0.69569008150868	0.00924169581222565	19:11151801	rs2421206	chr19.4		19	11151801	19:11738921	6.47443e-12	19:11151801	4.81556010276696e-10	5316	7033	0.988298362653334	0.948510713384118	10739027	12733540	ENSG00000197933	ENSG00000197933	protein_coding	11738946	-1	587145	25	587145	29	0	29	10739027	12733540	1994513	121773
RA_Ishigaki_36333501_2	RA (Ishigaki, EUR)	IMD	Mono_C_BP	Mono_C_BP	Monocyte	Sorted cell	ENSG00000219665	ZNF433-AS1	4963	3.70556602263057e-05	0.000158899353522304	0.187845225898978	0.805491130001006	0.00646768908626824	19:11151801	rs2421206	chr19.4		19	11151801	19:11990579	1.57912e-09	19:11151801	4.81556010276696e-10	5269	6867	0.912993608088822	0.948512807680474	10988933	12987245	ENSG00000219665	ENSG00000219665	lncRNA	11987679	1	-835878	2900	-835878	41	0	41	10988933	12987245	1998312	121774
RA_Ishigaki_36333501_2	RA (Ishigaki, EUR)	IMD	Mono_C_BP	Mono_C_BP	Monocyte	Sorted cell	ENSG00000267174	CTC-510F12.4	5001	1.08749502389199e-57	1.09832873522605e-13	9.90136185108604e-45	0.999999999999886	7.80190293625811e-16	19:11321225	rs651774	chr19.1		19	11321225	19:11321225	1.09691e-39	19:10352442	2.38123161600921e-20	5283	7325	1	0.99999999996937	10324817	12324251	ENSG00000267174	ENSG00000267174	lncRNA	11321327	-1	102	102	968885	0	0	31	10324817	12324251	1999434	121767
RA_Ishigaki_36333501_2	RA (Ishigaki, EUR)	IMD	Mono_C_BP	Mono_C_BP	Monocyte	Sorted cell	ENSG00000102575	ACP5	5111	1.01374653917102e-112	2.24913735818461e-06	4.50725800889753e-107	0.999997729080938	2.17816845930235e-08	19:11577645	rs2071484	chr19.3		19	11577645	19:11577645	2.86464e-57	19:10603757	2.59485971454771e-12	5434	7141	0.999999999999997	0.999377979815356	10579121	12578927	ENSG00000102575	ENSG00000102575	protein_coding	11577645	-1	0	0	973888	0	0	40	10579121	12578927	1999806	121772
RA_Ishigaki_36333501_2	RA (Ishigaki, EUR)	IMD	Mono_C_BP	Mono_C_BP	Monocyte	Sorted cell	ENSG00000102575	ACP5	5111	1.01374653917102e-112	2.24913735818461e-06	4.50725800889753e-107	0.999997729080938	2.17816845930235e-08	19:11577645	rs2071484	chr19.4		19	11577645	19:11577645	2.86464e-57	19:10603757	2.59485971454771e-12	5434	7141	0.999999999999997	0.999377979815356	10579121	12578927	ENSG00000102575	ENSG00000102575	protein_coding	11577645	-1	0	0	973888	0	0	40	10579121	12578927	1999806	121772
RA_Ishigaki_36333501_2	RA (Ishigaki, EUR)	IMD	Mono_C_BP	Mono_C_BP	Monocyte	Sorted cell	ENSG00000101457	DNTTIP1	5119	9.71072243118833e-105	3.0446504445996e-07	3.18943656695529e-98	0.999999694192486	1.34247083070982e-09	20:45789925	rs3746493	chr20.1		20	45789925	20:45789925	2.06431e-56	20:46120612	6.27155960567325e-13	5286	8612	1.00000000000001	0.999999869102325	44792315	46791866	ENSG00000101457	ENSG00000101457	protein_coding	45791954	1	-2029	-2029	328658	1	1	19	44792315	46791866	1999551	121818
RA_Ishigaki_36333501_2	RA (Ishigaki, EUR)	IMD	Mono_C_BP	Mono_C_BP	Monocyte	Sorted cell	ENSG00000101017	CD40	5506	1.90334392020766e-81	3.04465042909813e-07	6.25143470046524e-75	0.999999692175739	3.35922809877503e-09	20:46118447	rs745307	chr20.1		20	46118447	20:46118447	2.25174e-48	20:46120612	6.27155960567325e-13	5653	8993	1	0.999999852622539	45118409	47118238	ENSG00000101017	ENSG00000101017	protein_coding	46118314	1	133	133	2298	0	0	0	45118409	47118238	1999829	121820
RA_Ishigaki_36333501_2	RA (Ishigaki, EUR)	IMD	Mono_C_BP	Mono_C_BP	Monocyte	Sorted cell	ENSG00000204070	SYS1	5129	2.0484139823288e-09	3.02337194421211e-07	0.00672790958327785	0.993010326095754	0.000261459935360947	20:46120612	rs4239702	chr20.1		20	46120612	20:45391167	1.69124e-08	20:46120612	6.27155960567325e-13	5298	8594	0.999879517102089	0.999999872761031	44362000	46361427	ENSG00000204070	ENSG00000204070	protein_coding	45363156	1	757456	28011	757456	28	2	28	44362000	46361427	1999427	121817
RA_Ishigaki_36333501_2	RA (Ishigaki, EUR)	IMD	Mono_C_BP	Mono_C_BP	Monocyte	Sorted cell	ENSG00000271784	TP53RK-DT	5119	9.37470862182429e-08	2.06454936645712e-07	0.307907457681248	0.678062505606899	0.0140297365098282	20:46120612	rs4239702	chr20.1		20	46120612	20:46697872	5.05402e-12	20:46120612	6.27155960567325e-13	5272	8217	0.978778682353864	0.999999867140934	45690626	47689394	ENSG00000271784	ENSG00000271784	lncRNA	46689659	1	-569047	8213	-569047	8	0	8	45689692	47689394	1999702	121821
RA_Ishigaki_36333501_2	RA (Ishigaki, EUR)	IMD	Mono_C_BP	Mono_C_BP	Monocyte	Sorted cell	ENSG00000285796		5287	9.6482383452264e-08	2.04087815835301e-07	0.316891399633793	0.670290242226012	0.0128180575699949	20:46120612	rs4239702	chr20.1		20	46120612	20:46109145	5.11172e-07	20:46120612	6.27155960567325e-13	5447	8860	0.944080018505288	0.999999850949847	44935119	46934319	ENSG00000285796	ENSG00000285796	lncRNA	45935086	-1	-185526	-174059	-185526	6	5	6	44935119	46934319	1999200	121819
RA_Ishigaki_36333501_2	RA (Ishigaki, EUR)	IMD	Mono_C_BP	Mono_C_BP	Monocyte	Sorted cell	ENSG00000184221	OLIG1	5030	2.60693940352287e-22	0.000359870511125014	7.24148385061588e-19	0.999638304437564	1.82505131156385e-06	21:33060486	rs2834081	chr21.1		21	33060486	21:33060486	1.01908e-23	21:33403138	6.54959946127421e-09	5211	7469	1	0.936279155414515	32070147	34069726	ENSG00000184221	ENSG00000184221	protein_coding	33070141	1	-9655	-9655	332997	0	0	7	32070147	34069726	1999579	121825
RA_Ishigaki_36333501_2	RA (Ishigaki, EUR)	IMD	Mono_C_BP	Mono_C_BP	Monocyte	Sorted cell	ENSG00000227757		5025	8.33356807425174e-08	0.00035977937558029	0.000231487535728601	0.999385094006883	2.3555746128373e-05	21:33068363	rs9983755	chr21.1		21	33068363	21:33069369	1.43393e-10	21:33403138	6.54959946127421e-09	5206	7462	0.999992160943124	0.936279159093983	32071267	34070872	ENSG00000227757	ENSG00000227757	lncRNA	33071104	-1	2741	1735	-332034	1	1	6	32071267	34070872	1999605	121826
RA_Ishigaki_36333501_2	RA (Ishigaki, EUR)	IMD	Mono_C_BP	Mono_C_BP	Monocyte	Sorted cell	ENSG00000142166	IFNAR1	4875	3.46203945766355e-103	0.000359877334107274	9.61657665805228e-100	0.999638508481063	1.61418482832113e-06	21:33331291	rs13050445	chr21.1		21	33331291	21:33331291	1.16353e-55	21:33403138	6.54959946127421e-09	5046	7453	1.00000000000001	0.936275438164644	32324690	34324400	ENSG00000142166	ENSG00000142166	protein_coding	33324970	1	6321	6321	78168	0	0	0	32324690	34324400	1999710	121828
RA_Ishigaki_36333501_2	RA (Ishigaki, EUR)	IMD	Mono_C_BP	Mono_C_BP	Monocyte	Sorted cell	ENSG00000159128	IFNGR2	4862	1.08207110648261e-19	1.34929033437617e-05	3.00569135002213e-16	0.0355506456804735	0.964435861416185	21:33403138	rs8126756	chr21.1		21	33403138	21:33403128	1.32291e-24	21:33403138	6.54959946127421e-09	5039	7456	1	0.936275178196404	32403808	34389563	ENSG00000159128	ENSG00000159128	protein_coding	33403413	1	-275	-285	-275	0	0	0	32403808	34389563	1985755	121830
RA_Ishigaki_36333501_2	RA (Ishigaki, EUR)	IMD	Mono_C_BP	Mono_C_BP	Monocyte	Sorted cell	ENSG00000166979	EVA1C	5829	3.9843396831454e-06	0.000415265159481935	0.00949600711251527	0.989714298895773	0.000370444492545978	21:33403138	rs8126756	chr21.1		21	33403138	21:32353714	8.28294e-10	21:33403138	6.54959946127421e-09	6040	8290	0.999798254400632	0.926509739013399	31412017	33410089	ENSG00000166979	ENSG00000166979	protein_coding	32412706	1	990432	-58992	990432	21	2	21	31412017	33410089	1998072	121824
RA_Ishigaki_36333501_2	RA (Ishigaki, EUR)	IMD	Mono_C_BP	Mono_C_BP	Monocyte	Sorted cell	ENSG00000237945	LINC00649	4813	4.1879546932464e-05	0.000306952164143159	0.119335734448975	0.874648604946549	0.0056668288933994	21:33403138	rs8126756	chr21.1		21	33403138	21:33941686	6.35392e-07	21:33403138	6.54959946127421e-09	4982	8186	0.954020427253371	0.937688077916472	32916149	34915488	ENSG00000237945	ENSG00000237945	lncRNA	33931587	1	-528449	10099	-528449	10	1	10	32916149	34915488	1999339	121833
RA_Ishigaki_36333501_2	RA (Ishigaki, EUR)	IMD	Mono_C_BP	Mono_C_BP	Monocyte	Sorted cell	ENSG00000243646	IL10RB	4833	4.64511920951749e-08	0.000359826062512444	0.000129028461863643	0.999496459191599	1.46398328308954e-05	21:33403138	rs8126756	chr21.1		21	33403138	21:33255469	1.62976e-10	21:33403138	6.54959946127421e-09	5009	7400	0.999997565739438	0.936274546624178	32266623	34265162	ENSG00000243646	ENSG00000243646	protein_coding	33266367	1	136771	-10898	136771	2	1	2	32266623	34265162	1998539	121827
RA_Ishigaki_36333501_2	RA (Ishigaki, EUR)	IMD	Mono_C_BP	Mono_C_BP	Monocyte	Sorted cell	ENSG00000289238		4874	7.21585373258118e-06	0.000352299523139348	0.0200436222379954	0.978587461823656	0.00100940056147626	21:33403138	rs8126756	chr21.1		21	33403138	21:33300302	4.90792e-08	21:33403138	6.54959946127421e-09	5045	7450	0.968197618100995	0.936275487152322	32326620	34324790	ENSG00000289238	ENSG00000289238	lncRNA	33324910	-1	-78228	24608	-78228	1	0	1	32326620	34324790	1998170	121829
RA_Ishigaki_36333501_2	RA (Ishigaki, EUR)	IMD	Mono_C_BP	Mono_C_BP	Monocyte	Sorted cell	ENSG00000142188	TMEM50B	4606	2.65511332000475e-11	0.000349312638870316	7.37513532438656e-08	0.970230436105203	0.0294201774780202	21:33449263	rs1044218	chr21.1		21	33449263	21:33439528	1.71993e-13	21:33403138	6.54959946127421e-09	4767	7076	0.96940177806176	0.936279022466419	32480123	34389563	ENSG00000142188	ENSG00000142188	protein_coding	33479974	-1	30711	40446	76836	0	0	1	32480123	34389563	1909440	121831
RA_Ishigaki_36333501_2	RA (Ishigaki, EUR)	IMD	Mono_C_BP	Mono_C_BP	Monocyte	Sorted cell	ENSG00000205726	ITSN1	4720	2.24240391545122e-29	0.000350814592667777	6.38971188819257e-26	0.999643343322032	5.84208530594758e-06	21:33659899	rs9808785	chr21.1		21	33659899	21:33659899	3.3329e-28	21:33403138	6.54959946127421e-09	4880	7879	0.999999999999997	0.937695466292459	32642458	34642280	ENSG00000205726	ENSG00000205726	protein_coding	33642501	1	17398	17398	-239363	0	0	8	32642458	34642280	1999822	121832
RA_Ishigaki_36333501_2	RA (Ishigaki, EUR)	IMD	Mono_C_BP	Mono_C_BP	Monocyte	Sorted cell	ENSG00000142197	DOP1B	6548	1.94300153517425e-05	0.000852797456194862	0.0222280532277405	0.975602772629496	0.00129694667121628	21:35365944	rs8133843	chr21.2		21	35365944	21:36200114	2.52731e-08	21:35365944	1.21257966244588e-09	6763	9529	0.99542836122631	0.99972151560906	35156843	37156685	ENSG00000142197	ENSG00000142197	protein_coding	36156824	1	-790880	43290	-790880	10	1	10	35156843	37156685	1999842	121835
RA_Ishigaki_36333501_2	RA (Ishigaki, EUR)	IMD	Mono_C_BP	Mono_C_BP	Monocyte	Sorted cell	ENSG00000180509	KCNE1	4694	4.09504108602145e-07	0.000821403767772009	0.000497868828732646	0.998650070692799	3.024720658747e-05	21:35365944	rs8133843	chr21.2		21	35365944	21:34512227	4.42954e-11	21:35365944	1.21257966244588e-09	4857	8318	0.999991696169735	0.999517750511623	33513266	35512046	ENSG00000180509	ENSG00000180509	protein_coding	34512210	-1	-853734	-17	-853734	5	0	5	33513266	35512046	1998780	121834
RA_Ishigaki_36333501_2	RA (Ishigaki, EUR)	IMD	Mono_C_BP	Mono_C_BP	Monocyte	Sorted cell	ENSG00000236830	CBR3-AS1	6529	1.01037391001597e-07	0.000873249852964239	0.000115586827839227	0.998998260224667	1.28020571394096e-05	21:35365944	rs8133843	chr21.2		21	35365944	21:36161180	4.29484e-12	21:35365944	1.21257966244588e-09	6742	9503	0.999989530721994	0.999722761404625	35176232	37175752	ENSG00000236830	ENSG00000236830	lncRNA	36156327	-1	790383	-4853	790383	9	1	9	35176232	37175752	1999520	121836
RA_Ishigaki_36333501_2	RA (Ishigaki, EUR)	IMD	Mono_C_BP	Mono_C_BP	Monocyte	Sorted cell	ENSG00000159256	MORC3	6445	3.13832551964843e-10	0.000873580336344072	3.58933057516709e-07	0.999121526117398	4.53429936896535e-06	21:36346446	rs9977960	chr21.2		21	36346446	21:36346446	4.34355e-14	21:35365944	1.21257966244588e-09	6666	9340	0.998695609923789	0.999732443782396	35320547	37320072	ENSG00000159256	ENSG00000159256	protein_coding	36320197	1	26249	26249	-954253	1	1	13	35320547	37320072	1999525	121837
RA_Ishigaki_36333501_2	RA (Ishigaki, EUR)	IMD	Mono_C_BP	Mono_C_BP	Monocyte	Sorted cell	ENSG00000099940	SNAP29	4665	1.20810576386428e-118	6.48120013869508e-05	1.86389243760749e-114	0.99993396745363	1.22054500580723e-06	22:20721249	rs5751800	chr22.1		22	20721249	22:20736827	2.60839e-60	22:21624807	2.25542559223562e-10	5423	6218	0.952585478202065	0.967702523134665	19859464	21858685	ENSG00000099940	ENSG00000099940	protein_coding	20859007	1	-137758	-122180	765800	2	2	22	19859464	21858685	1999221	121842
RA_Ishigaki_36333501_2	RA (Ishigaki, EUR)	IMD	Mono_C_BP	Mono_C_BP	Monocyte	Sorted cell	ENSG00000099949	LZTR1	4450	2.80890556583782e-11	6.48120747481973e-05	4.33363535709467e-07	0.999933573588262	1.18094536562494e-06	22:20966659	rs17555258	chr22.1		22	20966659	22:20965155	1.10003e-16	22:21624807	2.25542559223562e-10	5208	5846	0.999999954708398	0.967703830558068	19982424	21982115	ENSG00000099949	ENSG00000099949	protein_coding	20982297	1	-15638	-17142	642510	3	3	16	19982424	21982115	1999691	121848
RA_Ishigaki_36333501_2	RA (Ishigaki, EUR)	IMD	Mono_C_BP	Mono_C_BP	Monocyte	Sorted cell	ENSG00000183773	AIFM3	4469	4.27966157315409e-19	6.48121231485025e-05	6.60274725523083e-15	0.999934364446174	8.23430672673863e-07	22:20968548	rs178255	chr22.1		22	20968548	22:20968548	2.28912e-24	22:21624807	2.25542559223562e-10	5228	5910	0.999999999999996	0.967703387482891	19965536	21965016	ENSG00000183773	ENSG00000183773	protein_coding	20967255	1	1293	1293	657552	0	0	19	19965536	21965016	1999480	121846
RA_Ishigaki_36333501_2	RA (Ishigaki, EUR)	IMD	Mono_C_BP	Mono_C_BP	Monocyte	Sorted cell	ENSG00000230513	THAP7-AS1	4424	1.39883633749842e-17	6.48121407739136e-05	2.15815261650386e-13	0.999934640599015	5.47259994865849e-07	22:21002636	rs9625292	chr22.1		22	21002636	22:21002636	5.41148e-20	22:21624807	2.25542559223562e-10	5179	5801	0.999999999999817	0.967703936255038	20002089	22001243	ENSG00000230513	ENSG00000230513	lncRNA	21001886	1	750	750	622921	1	1	15	20002089	22001243	1999154	121849
RA_Ishigaki_36333501_2	RA (Ishigaki, EUR)	IMD	Mono_C_BP	Mono_C_BP	Monocyte	Sorted cell	ENSG00000099942	CRKL	4554	2.54476220399602e-06	6.21387274697903e-05	0.0392611064768241	0.958684888904912	0.00198932112859101	22:21624807	rs11089637	chr22.1		22	21624807	22:20958141	9.59184e-09	22:21624807	2.25542559223562e-10	5311	6063	0.9961705335329	0.967702820989243	19918032	21916597	ENSG00000099942	ENSG00000099942	protein_coding	20917407	1	707400	40734	707400	21	1	21	19918032	21916597	1998565	121844
RA_Ishigaki_36333501_2	RA (Ishigaki, EUR)	IMD	Mono_C_BP	Mono_C_BP	Monocyte	Sorted cell	ENSG00000100023	PPIL2	4852	6.47095618143037e-06	5.80063475492597e-05	0.0998354354207515	0.894925236691209	0.0051748505843088	22:21624807	rs11089637	chr22.1		22	21624807	22:21692029	7.2691e-08	22:21624807	2.25542559223562e-10	6513	6290	0.969353100793857	0.967701111993082	20666067	22664053	ENSG00000100023	ENSG00000100023	protein_coding	21666012	1	-41205	26017	-41205	6	0	6	20666067	22665783	1999716	121852
RA_Ishigaki_36333501_2	RA (Ishigaki, EUR)	IMD	Mono_C_BP	Mono_C_BP	Monocyte	Sorted cell	ENSG00000100038	TOP3B	4321	7.93271494794305e-07	6.39862595697564e-05	0.012238767336882	0.987193098676972	0.000503354455082182	22:21624807	rs11089637	chr22.1		22	21624807	22:21936648	7.42095e-09	22:21624807	2.25542559223562e-10	6839	5615	0.967178829088809	0.967701909363237	20982885	22982664	ENSG00000100038	ENSG00000100038	protein_coding	21982787	-1	357980	46139	357980	16	2	16	20982885	22982664	1999779	121855
RA_Ishigaki_36333501_2	RA (Ishigaki, EUR)	IMD	Mono_C_BP	Mono_C_BP	Monocyte	Sorted cell	ENSG00000185651	UBE2L3	5072	5.57264241406059e-07	1.34155222577436e-05	0.00859761224951607	0.2054060718118	0.785982343152185	22:21624807	rs11089637	chr22.1		22	21624807	22:21583935	2.00993e-07	22:21624807	2.25542559223562e-10	6414	6551	0.978149224666454	0.967700720230244	20549576	22548659	ENSG00000185651	ENSG00000185651	protein_coding	21567714	1	57093	16221	57093	0	0	0	20549576	22548886	1999310	121850
RA_Ishigaki_36333501_2	RA (Ishigaki, EUR)	IMD	Mono_C_BP	Mono_C_BP	Monocyte	Sorted cell	ENSG00000237476	LINC01637	4465	4.73853574984569e-07	6.43036244836683e-05	0.00731070738324056	0.992088059892169	0.000536455246531941	22:21624807	rs11089637	chr22.1		22	21624807	22:20968548	4.14136e-12	22:21624807	2.25542559223562e-10	5223	5926	0.999438228986678	0.967703289209075	19957199	21954408	ENSG00000237476	ENSG00000237476	lncRNA	20957101	1	667706	11447	667706	20	1	20	19957199	21956602	1999403	121845
RA_Ishigaki_36333501_2	RA (Ishigaki, EUR)	IMD	Mono_C_BP	Mono_C_BP	Monocyte	Sorted cell	ENSG00000241973	PI4KA	4665	2.05366880291065e-08	6.47907967019123e-05	0.000316844589736239	0.999606796202786	1.15478740859581e-05	22:21624807	rs11089637	chr22.1		22	21624807	22:20819020	2.91534e-09	22:21624807	2.25542559223562e-10	5423	6218	0.990037915137733	0.967702523134665	19859464	21858685	ENSG00000241973	ENSG00000241973	protein_coding	20858811	-1	-765996	39791	-765996	23	0	23	19859464	21858685	1999221	121843
RA_Ishigaki_36333501_2	RA (Ishigaki, EUR)	IMD	Mono_C_BP	Mono_C_BP	Monocyte	Sorted cell	ENSG00000272829	AC002470.1	4451	3.35366985644176e-07	6.44625669176156e-05	0.00517410854135037	0.994540860147991	0.000220233376754852	22:21624807	rs11089637	chr22.1		22	21624807	22:20982977	3.22574e-09	22:21624807	2.25542559223562e-10	5209	5847	0.999110879915617	0.967703830385929	19982173	21981242	ENSG00000272829	ENSG00000272829	lncRNA	20982233	-1	-642574	-744	-642574	17	1	17	19982173	21981242	1999069	121847
RA_Ishigaki_36333501_2	RA (Ishigaki, EUR)	IMD	Mono_C_BP	Mono_C_BP	Monocyte	Sorted cell	ENSG00000161179	YDJC	4972	7.95950237999077e-10	6.46929993980375e-05	1.228011118394e-05	0.998095456468001	0.00182756962546738	22:21629916	rs710177	chr22.1		22	21629916	22:21629564	1.01982e-13	22:21624807	2.25542559223562e-10	6453	6432	0.998933922547305	0.967700964149251	20630104	22629925	ENSG00000161179	ENSG00000161179	protein_coding	21630022	-1	106	458	5215	0	0	0	20630104	22629925	1999821	121851
RA_Ishigaki_36333501_2	RA (Ishigaki, EUR)	IMD	Mono_C_BP	Mono_C_BP	Monocyte	Sorted cell	ENSG00000224086	PPM1F-AS1	4314	1.08145282314549e-10	6.48119018428044e-05	1.66848923659588e-06	0.999932295231349	1.22426942668081e-06	22:21937845	rs240067	chr22.1		22	21937845	22:21937845	1.81416e-13	22:21624807	2.25542559223562e-10	6833	5618	0.999997186032479	0.967701866149248	20938456	22937573	ENSG00000224086	ENSG00000224086	lncRNA	21938293	1	-448	-448	-313486	0	0	14	20938456	22937573	1999117	121853
RA_Ishigaki_36333501_2	RA (Ishigaki, EUR)	IMD	Mono_C_BP	Mono_C_BP	Monocyte	Sorted cell	ENSG00000100034	PPM1F	4327	4.8915292813869e-32	6.48120580199831e-05	7.54675984491699e-28	0.999934802426062	3.85515918627727e-07	22:21982311	rs9607474	chr22.1		22	21982311	22:21958196	2.30779e-31	22:21624807	2.25542559223562e-10	6847	5634	0.965049404997906	0.967701844350078	20953100	22952705	ENSG00000100034	ENSG00000100034	protein_coding	21952848	-1	-29463	-5348	328041	0	0	15	20953100	22952705	1999605	121854
RA_Ishigaki_36333501_2	RA (Ishigaki, EUR)	IMD	Mono_C_BP	Mono_C_BP	Monocyte	Sorted cell	ENSG00000100201	DDX17	5025	1.13166904800174e-13	2.7228513305534e-06	4.15617946272436e-08	0.99999719876113	3.68256331447889e-08	22:38483005	rs2071887	chr22.2		22	38483005	22:38483005	1.35497e-14	22:39344073	6.45490150193691e-12	5233	7117	0.999836017202032	0.982138026824088	37508244	39507535	ENSG00000100201	ENSG00000100201	protein_coding	38506311	-1	23306	23306	-837762	0	0	40	37508244	39507535	1999291	121856
RA_Ishigaki_36333501_2	RA (Ishigaki, EUR)	IMD	Mono_C_BP	Mono_C_BP	Monocyte	Sorted cell	ENSG00000100211	CBY1	4916	4.01771864916821e-13	2.72285083102692e-06	1.47555150349262e-07	0.999997010089146	1.19504468800612e-07	22:38738710	rs1062687	chr22.2		22	38738710	22:38738710	4.93803e-13	22:39344073	6.45490150193691e-12	5125	6959	0.988906454581136	0.982138008690008	37656832	39655161	ENSG00000100211	ENSG00000100211	protein_coding	38656638	1	82072	82072	687435	10	10	37	37656832	39655921	1999089	121857
RA_Ishigaki_36333501_2	RA (Ishigaki, EUR)	IMD	Mono_C_BP	Mono_C_BP	Monocyte	Sorted cell	ENSG00000183741	CBX6	4709	4.3181717570549e-44	2.72285165997286e-06	1.58589613788594e-38	0.999997261432837	1.57155088494432e-08	22:38870446	rs7292074	chr22.2		22	38870446	22:38870446	1.88434e-35	22:39344073	6.45490150193691e-12	4920	6695	1	0.982138011223482	37872915	39871424	ENSG00000183741	ENSG00000183741	protein_coding	38872216	-1	1770	1770	-471857	0	0	20	37872915	39871424	1998509	121859
RA_Ishigaki_36333501_2	RA (Ishigaki, EUR)	IMD	Mono_C_BP	Mono_C_BP	Monocyte	Sorted cell	ENSG00000179750	APOBEC3B	4718	9.99107613643005e-87	2.72285173723663e-06	3.66933265565207e-81	0.999997263481752	1.36665099845149e-08	22:38959105	rs1977068	chr22.2		22	38959105	22:38959105	2.23794e-50	22:39344073	6.45490150193691e-12	4929	6661	1	0.982138011326119	37982971	39980379	ENSG00000179750	ENSG00000179750	protein_coding	38982347	1	-23242	-23242	361726	0	0	18	37982971	39981567	1998596	121861
RA_Ishigaki_36333501_2	RA (Ishigaki, EUR)	IMD	Mono_C_BP	Mono_C_BP	Monocyte	Sorted cell	ENSG00000128383	APOBEC3A	4712	1.08267529034565e-12	2.7228503651254e-06	3.97624416283889e-07	0.999996764002581	1.15521554188825e-07	22:38962032	rs12628403	chr22.2		22	38962032	22:38962032	9.4309e-19	22:39344073	6.45490150193691e-12	4922	6648	0.999999990103919	0.98213801343471	37955979	39952516	ENSG00000128383	ENSG00000128383	protein_coding	38957609	1	4423	4423	386464	0	0	19	37955979	39952516	1996537	121860
RA_Ishigaki_36333501_2	RA (Ishigaki, EUR)	IMD	Mono_C_BP	Mono_C_BP	Monocyte	Sorted cell	ENSG00000244509	APOBEC3C	4736	1.54712947841165e-13	2.72285147763859e-06	5.6820031780965e-08	0.999997153647887	6.66804490236951e-08	22:39022731	rs2179234	chr22.2		22	39022731	22:39022731	2.06894e-14	22:39344073	6.45490150193691e-12	4950	6712	0.999300322557828	0.982138002591922	38019535	40013135	ENSG00000244509	ENSG00000244509	protein_coding	39014257	1	8474	8474	329816	2	2	16	38014806	40013135	1998329	121862
RA_Ishigaki_36333501_2	RA (Ishigaki, EUR)	IMD	Mono_C_BP	Mono_C_BP	Monocyte	Sorted cell	ENSG00000128394	APOBEC3F	4755	1.12574865540164e-24	2.72285174430197e-06	4.13443564870227e-19	0.999997225187619	5.1960638352786e-08	22:39041405	rs5750727	chr22.2		22	39041405	22:39041405	1.52956e-22	22:39344073	6.45490150193691e-12	4968	6745	0.996541328101432	0.982137998047247	38045580	40039641	ENSG00000128394	ENSG00000128394	protein_coding	39040864	1	541	541	303209	0	0	13	38045580	40039641	1994061	121863
RA_Ishigaki_36333501_2	RA (Ishigaki, EUR)	IMD	Mono_C_BP	Mono_C_BP	Monocyte	Sorted cell	ENSG00000100242	SUN2	4730	1.79050411871958e-07	2.53676215114206e-06	0.0657582393328132	0.931648708985393	0.00259033586923116	22:39344073	rs137687	chr22.2		22	39344073	22:38721464	1.38205e-07	22:39344073	6.45490150193691e-12	4943	6748	0.985779170400679	0.982138009476912	37795901	39793912	ENSG00000100242	ENSG00000100242	protein_coding	38755998	-1	-588075	34534	-588075	23	7	23	37795901	39793912	1998011	121858
RA_Ishigaki_36333501_2	RA (Ishigaki, EUR)	IMD	Mono_C_BP	Mono_C_BP	Monocyte	Sorted cell	ENSG00000284633	AL031590.1	4527	6.49688860348231e-08	2.65475073953072e-06	0.0238605364255818	0.974984039400218	0.00115270445457484	22:39344073	rs137687	chr22.2		22	39344073	22:39277008	1.32731e-08	22:39344073	6.45490150193691e-12	4743	6544	0.998510831727605	0.982137995720681	38242228	40241800	ENSG00000284633	ENSG00000284633	lncRNA	39242188	1	101885	34820	101885	5	1	5	38242228	40241800	1999572	121864
RA_Ishigaki_36333501_2	RA (Ishigaki, EUR)	IMD	Mono_C_BP	Mono_C_BP	Monocyte	Sorted cell	ENSG00000100321	SYNGR1	4485	1.34741386080764e-07	2.57877112581543e-06	0.0494852523027896	0.947075114136743	0.00343692004795599	22:39351775	rs2069235	chr22.2		22	39351775	22:39441915	9.39371e-08	22:39344073	6.45490150193691e-12	4703	6445	0.99022258667234	0.982138010249254	38350364	40349177	ENSG00000100321	ENSG00000100321	protein_coding	39349991	1	1784	91924	-5918	0	1	0	38350364	40349177	1998813	121865
RA_Ishigaki_36333501_2	RA (Ishigaki, EUR)	IMD	Mono_C_Flu_6_Qu	Mono_C_Flu_6_Qu	Monocyte	Sorted cell	ENSG00000157191	NECAP2	5658	2.69068806262153e-114	0.000100040917860848	2.6893170823731e-110	0.999899441355832	5.17726313319401e-07	1:16439071	rs12031735	chr1.2		1	16439071	1:16439071	4.60994e-59	1:17347907	1.68003752906823e-10	10255	6998	1	0.987957865962994	15440875	17439260	ENSG00000157191	ENSG00000157191	protein_coding	16440724	1	-1653	-1653	907183	0	0	26	15440875	17439260	1998385	126527
RA_Ishigaki_36333501_2	RA (Ishigaki, EUR)	IMD	Mono_C_Flu_6_Qu	Mono_C_Flu_6_Qu	Monocyte	Sorted cell	ENSG00000117115	PADI2	5487	2.04561529206054e-18	0.000100031381077712	2.04458053801326e-14	0.999807631495312	9.23371235869474e-05	1:17089967	rs2235922	chr1.2		1	17089967	1:17089967	1.59487e-19	1:17347907	1.68003752906823e-10	10228	6809	0.999999999977125	0.987957343826558	16119740	18119445	ENSG00000117115	ENSG00000117115	protein_coding	17119451	-1	29484	29484	-228456	0	0	1	16119740	18119445	1999705	126529
RA_Ishigaki_36333501_2	RA (Ishigaki, EUR)	IMD	Mono_C_Flu_6_Qu	Mono_C_Flu_6_Qu	Monocyte	Sorted cell	ENSG00000159339	PADI4	5607	1.14871138703825e-06	7.19312774868881e-06	0.0114812971143851	0.0701388850768818	0.918371475969597	1:17325799	rs4920595	chr1.2		1	17325799	1:17334395	2.97156e-08	1:17347907	1.68003752906823e-10	10459	6949	0.927981496236408	0.987957223289447	16308368	18308154	ENSG00000159339	ENSG00000159339	protein_coding	17308197	1	17602	26198	39710	0	0	0	16308368	18308154	1999786	126530
RA_Ishigaki_36333501_2	RA (Ishigaki, EUR)	IMD	Mono_C_Flu_6_Qu	Mono_C_Flu_6_Qu	Monocyte	Sorted cell	ENSG00000226029	LINC01772	5680	4.95447423698342e-08	9.99897424325423e-05	0.000495194942626626	0.99938784142633	1.69243438681973e-05	1:17347907	rs2240336	chr1.2		1	17347907	1:16439071	6.03389e-11	1:17347907	1.68003752906823e-10	10249	7034	0.999726717298028	0.987957720698381	15461056	17460819	ENSG00000226029	ENSG00000226029	lncRNA	16460948	1	886959	-21877	886959	25	1	25	15460999	17460819	1999820	126528
RA_Ishigaki_36333501_2	RA (Ishigaki, EUR)	IMD	Mono_C_Flu_6_Qu	Mono_C_Flu_6_Qu	Monocyte	Sorted cell	ENSG00000276747	PADI6	5721	8.24733140942169e-86	0.000100040540322488	8.24315973115773e-82	0.999899375465675	5.83994007279231e-07	1:17394119	rs10458537	chr1.2		1	17394119	1:17394119	3.77169e-51	1:17347907	1.68003752906823e-10	10519	7088	1.00000000000001	0.987956937735235	16372562	18372056	ENSG00000276747	ENSG00000276747	protein_coding	17372196	1	21923	21923	-24289	0	0	0	16372357	18372056	1999699	126531
RA_Ishigaki_36333501_2	RA (Ishigaki, EUR)	IMD	Mono_C_Flu_6_Qu	Mono_C_Flu_6_Qu	Monocyte	Sorted cell	ENSG00000197982	C1orf122	5937	3.42175680715561e-11	4.18778356346687e-05	8.16881920045966e-07	0.999756410532203	0.000200894716023645	1:37866240	rs28525112	chr1.3		1	37866240	1:37866240	1.31433e-14	1:38170020	2.20404214918656e-10	9024	7575	0.999999296963746	0.999990478686513	36807187	38806921	ENSG00000197982	ENSG00000197982	protein_coding	37807790	1	58450	58450	362230	3	3	11	36807035	38806921	1999886	126533
RA_Ishigaki_36333501_2	RA (Ishigaki, EUR)	IMD	Mono_C_Flu_6_Qu	Mono_C_Flu_6_Qu	Monocyte	Sorted cell	ENSG00000183386	FHL3	6197	4.51440639221803e-26	4.18861732223732e-05	1.07773303661075e-21	0.999956774290958	1.33953582107966e-06	1:37999643	rs4634868	chr1.3		1	37999643	1:37999643	1.89141e-25	1:38170020	2.20404214918656e-10	9246	7807	1	0.999990617004734	37005616	39004692	ENSG00000183386	ENSG00000183386	protein_coding	38005514	-1	5871	5871	-164506	0	0	3	37005616	39005120	1999504	126536
RA_Ishigaki_36333501_2	RA (Ishigaki, EUR)	IMD	Mono_C_Flu_6_Qu	Mono_C_Flu_6_Qu	Monocyte	Sorted cell	ENSG00000163877	SNIP1	5717	4.19711823056262e-06	3.75208465802365e-05	0.100198534654526	0.895733654340262	0.00402609304040235	1:38169790	rs2045793	chr1.3		1	38169790	1:37569685	1.70415e-07	1:38170020	2.20404214918656e-10	8889	7362	0.963741895253214	0.999990171513979	36554439	38552519	ENSG00000163877	ENSG00000163877	protein_coding	37554293	-1	-615497	-15392	-615727	21	2	21	36554439	38554193	1999754	126532
RA_Ishigaki_36333501_2	RA (Ishigaki, EUR)	IMD	Mono_C_Flu_6_Qu	Mono_C_Flu_6_Qu	Monocyte	Sorted cell	ENSG00000183431	SF3A3	6169	1.06741272848018e-07	4.17747337369439e-05	0.0025482545595605	0.997295877641207	0.000113986324223639	1:38169790	rs2045793	chr1.3		1	38169790	1:37999643	3.09427e-10	1:38170020	2.20404214918656e-10	9220	7789	0.999151255739809	0.999990582296608	36990214	38990057	ENSG00000183431	ENSG00000183431	protein_coding	37990022	-1	-179768	-9621	-179998	5	1	5	36990117	38990057	1999940	126535
RA_Ishigaki_36333501_2	RA (Ishigaki, EUR)	IMD	Mono_C_Flu_6_Qu	Mono_C_Flu_6_Qu	Monocyte	Sorted cell	ENSG00000174574	AKIRIN1	6017	2.27304206147814e-09	4.19713847383979e-05	5.41515846981791e-05	0.999900978919192	2.89583832980074e-06	1:38179189	rs7553012	chr1.3		1	38179189	1:38992438	5.24666e-12	1:38170020	2.20404214918656e-10	8972	7514	0.999805609576218	0.999994138939715	37992068	39990946	ENSG00000174574	ENSG00000174574	protein_coding	38991276	1	-812087	1162	-821256	7	0	7	37991793	39990946	1999153	126537
RA_Ishigaki_36333501_2	RA (Ishigaki, EUR)	IMD	Mono_C_Flu_6_Qu	Mono_C_Flu_6_Qu	Monocyte	Sorted cell	ENSG00000196449	YRDC	5940	8.70366492641868e-07	4.09745071561254e-05	0.0207784098578213	0.978189517735481	0.000990227533047678	1:38179189	rs7553012	chr1.3		1	38179189	1:37806988	3.27798e-09	1:38170020	2.20404214918656e-10	9027	7578	0.993258813273311	0.999990480012983	36810632	38807735	ENSG00000196449	ENSG00000196449	protein_coding	37808208	-1	-370981	1220	-361812	10	1	10	36808530	38807997	1999467	126534
RA_Ishigaki_36333501_2	RA (Ishigaki, EUR)	IMD	Mono_C_Flu_6_Qu	Mono_C_Flu_6_Qu	Monocyte	Sorted cell	ENSG00000168653	NDUFS5	6076	4.73783653526321e-15	4.19721148344091e-05	1.12871286161553e-10	0.999917613464937	4.04143073529455e-05	1:39019054	rs77287991	chr1.3		1	39019054	1:39019054	6.95138e-18	1:38170020	2.20404214918656e-10	9055	7576	0.999999999964275	0.999994154251621	38027232	40026093	ENSG00000168653	ENSG00000168653	protein_coding	39026350	1	-7296	-7296	-856330	0	0	8	38027232	40026116	1998884	126538
RA_Ishigaki_36333501_2	RA (Ishigaki, EUR)	IMD	Mono_C_Flu_6_Qu	Mono_C_Flu_6_Qu	Monocyte	Sorted cell	ENSG00000152760	DYNLT5	6884	3.51383653908319e-36	0.00104812376530092	3.34896703107981e-33	0.998945697108321	6.17912637402014e-06	1:66732959	rs485122	chr1.4		1	66732959	1:66737447	3.02471e-31	1:67336688	7.04817274716788e-09	9611	8522	1.00000000000001	0.999826179352135	65752484	67751457	ENSG00000152760	ENSG00000152760	protein_coding	66752459	1	-19500	-15012	584229	0	0	7	65752479	67752308	1999829	126539
RA_Ishigaki_36333501_2	RA (Ishigaki, EUR)	IMD	Mono_C_Flu_6_Qu	Mono_C_Flu_6_Qu	Monocyte	Sorted cell	ENSG00000142864	SERBP1	7165	6.55751041642278e-44	0.00104358112126795	6.24996417923422e-41	0.99462867054022	0.00432774833850687	1:67442123	rs4655710	chr1.4		1	67442123	1:67442123	5.05778e-38	1:67336688	7.04817274716788e-09	9770	8957	1	0.999802537444808	66430455	68429245	ENSG00000142864	ENSG00000142864	protein_coding	67430402	-1	-11721	-11721	93714	0	0	0	66430455	68429435	1998980	126540
RA_Ishigaki_36333501_2	RA (Ishigaki, EUR)	IMD	Mono_C_Flu_6_Qu	Mono_C_Flu_6_Qu	Monocyte	Sorted cell	ENSG00000007341	ST7L	6051	3.63151000594265e-65	6.81572193752338e-59	5.32813397799123e-07	0.999999437652308	2.95343078891075e-08	1:113618136	rs11102661	chr1.5		1	113618136	1:112690571	1.5189e-12	1:113618136	1.77218676602771e-65	9164	7740	0.99999982377309	0.999999999905215	111620883	113619997	ENSG00000007341	ENSG00000007341	protein_coding	112619141	-1	-998995	-71430	-998995	14	3	14	111620883	113620331	1999448	126541
RA_Ishigaki_36333501_2	RA (Ishigaki, EUR)	IMD	Mono_C_Flu_6_Qu	Mono_C_Flu_6_Qu	Monocyte	Sorted cell	ENSG00000081026	MAGI3	5308	3.1058042523921e-161	2.8617079123302e-160	0.0974543992458787	0.897941863325957	0.00460373742816134	1:113761186	rs6679677	chr1.5		1	113761186	1:113386900	1.43988e-10	1:113761186	2.93004370329959e-168	8156	6923	0.960701256941759	1.00000000000001	112390773	114390243	ENSG00000081026	ENSG00000081026	protein_coding	113390515	1	370671	-3615	370671	2	0	2	112390773	114390243	1999470	126542
RA_Ishigaki_36333501_2	RA (Ishigaki, EUR)	IMD	Mono_C_Flu_6_Qu	Mono_C_Flu_6_Qu	Monocyte	Sorted cell	ENSG00000081026	MAGI3	5308	3.1058042523921e-161	2.8617079123302e-160	0.0974543992458787	0.897941863325957	0.00460373742816134	1:113761186	rs6679677	chr1.6		1	113761186	1:113386900	1.43988e-10	1:113761186	2.93004370329959e-168	8156	6923	0.960701256941759	1.00000000000001	112390773	114390243	ENSG00000081026	ENSG00000081026	protein_coding	113390515	1	370671	-3615	370671	2	0	2	112390773	114390243	1999470	126542
RA_Ishigaki_36333501_2	RA (Ishigaki, EUR)	IMD	Mono_C_Flu_6_Qu	Mono_C_Flu_6_Qu	Monocyte	Sorted cell	ENSG00000081026	MAGI3	5308	3.1058042523921e-161	2.8617079123302e-160	0.0974543992458787	0.897941863325957	0.00460373742816134	1:113761186	rs6679677	chr1.7		1	113761186	1:113386900	1.43988e-10	1:113761186	2.93004370329959e-168	8156	6923	0.960701256941759	1.00000000000001	112390773	114390243	ENSG00000081026	ENSG00000081026	protein_coding	113390515	1	370671	-3615	370671	2	0	2	112390773	114390243	1999470	126542
RA_Ishigaki_36333501_2	RA (Ishigaki, EUR)	IMD	Mono_C_Flu_6_Qu	Mono_C_Flu_6_Qu	Monocyte	Sorted cell	ENSG00000224950	RP5-1086K13.1	6497	1.4772237157192e-06	4.24998936517995e-06	0.255769889663565	0.735836093528695	0.00838828959465967	1:116738074	rs798000	chr1.8		1	116738074	1:116499066	2.07295e-08	1:116738074	4.29396186919096e-12	9517	8068	0.904877182889028	0.999998917373987	115499433	117499038	ENSG00000224950	ENSG00000224950	lncRNA	116499212	-1	-238862	146	-238862	3	0	3	115499433	117499038	1999605	126543
RA_Ishigaki_36333501_2	RA (Ishigaki, EUR)	IMD	Mono_C_Flu_6_Qu	Mono_C_Flu_6_Qu	Monocyte	Sorted cell	ENSG00000134256	CD101	6018	2.52870924249232e-13	5.77556311428875e-06	4.37826447889615e-08	0.999994083902549	9.67514400242691e-08	1:117001562	rs3818446	chr1.8		1	117001562	1:117001562	7.5888e-14	1:116738074	4.29396186919096e-12	8767	7656	0.999999987324048	0.999998233642722	116001960	118001653	ENSG00000134256	ENSG00000134256	protein_coding	117001760	1	-198	-198	-263686	0	0	4	116001960	118001653	1999693	126544
RA_Ishigaki_36333501_2	RA (Ishigaki, EUR)	IMD	Mono_C_Flu_6_Qu	Mono_C_Flu_6_Qu	Monocyte	Sorted cell	ENSG00000116830	TTF2	5967	1.66826922901211e-34	5.77556381618204e-06	2.88847905132592e-29	0.999994173651606	5.07845820189767e-08	1:117053447	rs12022333	chr1.8		1	117053447	1:117061183	4.34384e-33	1:116738074	4.29396186919096e-12	8672	7601	1	0.999998235754854	116060334	118059570	ENSG00000116830	ENSG00000116830	protein_coding	117060326	1	-6879	857	-322252	0	1	5	116060334	118059570	1999236	126545
RA_Ishigaki_36333501_2	RA (Ishigaki, EUR)	IMD	Mono_C_Flu_6_Qu	Mono_C_Flu_6_Qu	Monocyte	Sorted cell	ENSG00000143252	SDHC	6944	1.51873027790535e-20	0.000283067560963384	5.36372356998278e-17	0.999714144279763	2.7881592735572e-06	1:161372154	rs76493353	chr1.9		1	161372154	1:161372154	2.09597e-24	1:161510859	3.92842014414004e-09	9567	9180	0.996364536504381	0.985407410989794	160314486	162314267	ENSG00000143252	ENSG00000143252	protein_coding	161314381	1	57773	57773	196478	3	3	11	160314386	162314267	1999881	126548
RA_Ishigaki_36333501_2	RA (Ishigaki, EUR)	IMD	Mono_C_Flu_6_Qu	Mono_C_Flu_6_Qu	Monocyte	Sorted cell	ENSG00000288670		7002	5.88765882525201e-10	0.000283066901453529	2.07935346523416e-06	0.999711695568809	3.15758750847908e-06	1:161387302	rs76781011	chr1.9		1	161387302	1:161387302	3.75922e-14	1:161510859	3.92842014414004e-09	9548	9261	0.997536372347706	0.985408049792609	160368045	162366749	ENSG00000288670	ENSG00000288670	lncRNA	161368022	1	19280	19280	142837	0	0	8	160368045	162366888	1998843	126549
RA_Ishigaki_36333501_2	RA (Ishigaki, EUR)	IMD	Mono_C_Flu_6_Qu	Mono_C_Flu_6_Qu	Monocyte	Sorted cell	ENSG00000118217	ATF6	6973	4.05731122244314e-07	0.000282650327105843	0.00143290569424178	0.998225656376186	5.83818713453223e-05	1:161510859	rs11810143	chr1.9		1	161510859	1:161966998	1.12871e-10	1:161510859	3.92842014414004e-09	9509	9213	0.99955041560214	0.985414490167085	160766482	162765683	ENSG00000118217	ENSG00000118217	protein_coding	161766320	1	-255461	200678	-255461	15	1	15	160766482	162765683	1999201	126550
RA_Ishigaki_36333501_2	RA (Ishigaki, EUR)	IMD	Mono_C_Flu_6_Qu	Mono_C_Flu_6_Qu	Monocyte	Sorted cell	ENSG00000158769	F11R	6409	6.89339536314013e-07	0.000282348444974922	0.00243453842961152	0.997168952571133	0.000113471214743954	1:161510859	rs11810143	chr1.9		1	161510859	1:161015918	5.16082e-10	1:161510859	3.92842014414004e-09	9380	8578	0.99569327972693	0.985407864828444	160021673	162021201	ENSG00000158769	ENSG00000158769	protein_coding	161021152	-1	-489707	5234	-489707	37	0	37	160021673	162021201	1999528	126546
RA_Ishigaki_36333501_2	RA (Ishigaki, EUR)	IMD	Mono_C_Flu_6_Qu	Mono_C_Flu_6_Qu	Monocyte	Sorted cell	ENSG00000215845	TSTD1	6435	2.63910257582238e-05	0.000255653931568155	0.093205149871647	0.902885388498655	0.0036274166723712	1:161510859	rs11810143	chr1.9		1	161510859	1:161044580	6.336e-08	1:161510859	3.92842014414004e-09	9419	8602	0.962356782312026	0.985407892531949	160039331	162038951	ENSG00000215845	ENSG00000215845	protein_coding	161038964	-1	-471895	-5616	-471895	34	0	34	160038999	162038951	1999952	126547
RA_Ishigaki_36333501_2	RA (Ishigaki, EUR)	IMD	Mono_C_Flu_6_Qu	Mono_C_Flu_6_Qu	Monocyte	Sorted cell	ENSG00000239887	C1orf226	7261	1.66202998080548e-20	0.000283086336837462	5.86943768770406e-17	0.999715787171365	1.12649179592336e-06	1:162233796	rs10753778	chr1.9		1	162233796	1:162233796	2.04326e-22	1:161510859	3.92842014414004e-09	9907	9372	1	0.98541629197436	161378898	163378654	ENSG00000239887	ENSG00000239887	protein_coding	162381728	1	-147932	-147932	-870869	1	1	21	161378898	163378724	1999826	126551
RA_Ishigaki_36333501_2	RA (Ishigaki, EUR)	IMD	Mono_C_Flu_6_Qu	Mono_C_Flu_6_Qu	Monocyte	Sorted cell	ENSG00000152904	GGPS1	6272	4.45308531959149e-48	0.000189907048773235	2.3444280243355e-44	0.99980883835007	1.25460115177935e-06	1:235170928	rs189859104	chr1.10		1	235170928	1:235170928	8.33074e-39	1:235635034	2.93319192785824e-09	9952	7701	0.995242189347892	0.960848151841306	234327894	236327087	ENSG00000152904	ENSG00000152904	protein_coding	235328570	1	-157642	-157642	306464	2	2	5	234327869	236327176	1999307	126554
RA_Ishigaki_36333501_2	RA (Ishigaki, EUR)	IMD	Mono_C_Flu_6_Qu	Mono_C_Flu_6_Qu	Monocyte	Sorted cell	ENSG00000162885	B3GALNT2	6426	2.98708841470383e-146	0.000189907325058018	1.57261915352184e-142	0.999809362436806	7.30238113057111e-07	1:235503917	rs704721	chr1.10		1	235503917	1:235503917	2.92972e-66	1:235635034	2.93319192785824e-09	10014	7882	1	0.960847979107052	234505421	236503712	ENSG00000162885	ENSG00000162885	protein_coding	235504452	-1	535	535	-130582	0	0	0	234505421	236504180	1998759	126555
RA_Ishigaki_36333501_2	RA (Ishigaki, EUR)	IMD	Mono_C_Flu_6_Qu	Mono_C_Flu_6_Qu	Monocyte	Sorted cell	ENSG00000186197	EDARADD	7602	2.48957640240048e-07	0.000189643220501746	0.00131071894040877	0.99843866481675	6.07240647002403e-05	1:235635034	rs6429207	chr1.10		1	235635034	1:236368849	4.26823e-09	1:235635034	2.93319192785824e-09	11150	9163	0.993776855623142	0.960846178080728	235348719	237348153	ENSG00000186197	ENSG00000186197	protein_coding	236394286	1	-759252	-25437	-759252	8	0	8	235348719	237348153	1999434	126559
RA_Ishigaki_36333501_2	RA (Ishigaki, EUR)	IMD	Mono_C_Flu_6_Qu	Mono_C_Flu_6_Qu	Monocyte	Sorted cell	ENSG00000116962	NID1	7204	1.41826330549136e-07	0.00018974950717004	0.000746683894838977	0.99898855628891	7.48684827510057e-05	1:235639708	rs4659574	chr1.10		1	235639708	1:236029373	6.59972e-11	1:235635034	2.93319192785824e-09	10693	8606	0.980477462206632	0.960848663741178	235079538	237064916	ENSG00000116962	ENSG00000116962	protein_coding	236065090	-1	425382	35717	430056	4	0	4	235065409	237064916	1999507	126557
RA_Ishigaki_36333501_2	RA (Ishigaki, EUR)	IMD	Mono_C_Flu_6_Qu	Mono_C_Flu_6_Qu	Monocyte	Sorted cell	ENSG00000143669	LYST	7100	2.82130639986157e-07	0.000189610259271587	0.00148535424158896	0.998255155223585	6.95981449142181e-05	1:235639708	rs4659574	chr1.10		1	235639708	1:235824958	4.66055e-10	1:235635034	2.93319192785824e-09	10600	8489	0.999502674781649	0.960849237881658	234883927	236882904	ENSG00000143669	ENSG00000143669	protein_coding	235866906	-1	227198	41948	231872	2	0	2	234883927	236883296	1999369	126556
RA_Ishigaki_36333501_2	RA (Ishigaki, EUR)	IMD	Mono_C_Flu_6_Qu	Mono_C_Flu_6_Qu	Monocyte	Sorted cell	ENSG00000086619	ERO1B	7514	3.41728952204436e-06	0.000186086122769497	0.0179914086442069	0.97970581985491	0.00211326808859196	1:235639958	rs10737852	chr1.10		1	235639958	1:236223151	3.27129e-09	1:235635034	2.93319192785824e-09	11071	9056	0.992068479802706	0.960846468855764	235282763	237282003	ENSG00000086619	ENSG00000086619	protein_coding	236281958	-1	642000	58807	646924	7	0	7	235282763	237282003	1999240	126558
RA_Ishigaki_36333501_2	RA (Ishigaki, EUR)	IMD	Mono_C_Flu_6_Qu	Mono_C_Flu_6_Qu	Monocyte	Sorted cell	ENSG00000230325	AL359921.1	7806	4.15840589610016e-27	0.000189903148778368	2.18933047019608e-23	0.9998080006353	2.09621592477103e-06	1:236539414	rs66675787	chr1.10		1	236539414	1:236539414	2.00669e-25	1:235635034	2.93319192785824e-09	11426	9416	0.999994806918323	0.960846219369207	235550742	237550012	ENSG00000230325	ENSG00000230325	lncRNA	236550280	-1	10866	10866	915246	0	0	12	235550290	237550012	1999722	126560
RA_Ishigaki_36333501_2	RA (Ishigaki, EUR)	IMD	Mono_C_Flu_6_Qu	Mono_C_Flu_6_Qu	Monocyte	Sorted cell	ENSG00000115421	PAPOLG	5865	1.07911282894693e-10	4.71868285065121e-10	0.184772619077197	0.807948581679139	0.00727879866388371	2:60897715	rs34695944	chr2.1		2	60897715	2:60842154	1.91697e-08	2:60897715	9.66752442133684e-16	7939	8109	0.936252927390029	0.959520997646396	59756769	61756236	ENSG00000115421	ENSG00000115421	protein_coding	60756268	1	141447	85886	141447	2	0	2	59756353	61756236	1999883	126625
RA_Ishigaki_36333501_2	RA (Ishigaki, EUR)	IMD	Mono_C_Flu_6_Qu	Mono_C_Flu_6_Qu	Monocyte	Sorted cell	ENSG00000135945	REV1	5666	2.29347586991942e-25	2.76243843163651e-09	8.30236010789757e-17	0.999999997215888	2.16705536105492e-11	2:99464127	rs3792134	chr2.3		2	99464127	2:99464127	1.83379e-21	2:100240555	9.05005892311577e-15	7959	7676	0.999982765401434	0.995779370339672	98490227	100489993	ENSG00000135945	ENSG00000135945	protein_coding	99490017	-1	25890	25890	-750538	0	0	1	98490227	100489993	1999766	126627
RA_Ishigaki_36333501_2	RA (Ishigaki, EUR)	IMD	Mono_C_Flu_6_Qu	Mono_C_Flu_6_Qu	Monocyte	Sorted cell	ENSG00000151690	MFSD6	5564	6.19136290881987e-29	2.58306229750106e-11	2.39690808644023e-18	0.999999999974037	1.34288132080322e-13	2:190399664	rs4853700	chr2.4		2	190399664	2:190399664	6.19752e-23	2:191079016	8.48111062837507e-17	8256	7254	0.999997652053275	0.999999999971133	189408583	191408207	ENSG00000151690	ENSG00000151690	protein_coding	190408355	1	-8691	-8691	670661	0	0	11	189408385	191408207	1999822	126632
RA_Ishigaki_36333501_2	RA (Ishigaki, EUR)	IMD	Mono_C_Flu_6_Qu	Mono_C_Flu_6_Qu	Monocyte	Sorted cell	ENSG00000151690	MFSD6	5564	6.19136290881987e-29	2.58306229750106e-11	2.39690808644023e-18	0.999999999974037	1.34288132080322e-13	2:190399664	rs4853700	chr2.5		2	190399664	2:190399664	6.19752e-23	2:191079016	8.48111062837507e-17	8256	7254	0.999997652053275	0.999999999971133	189408583	191408207	ENSG00000151690	ENSG00000151690	protein_coding	190408355	1	-8691	-8691	670661	0	0	11	189408385	191408207	1999822	126632
RA_Ishigaki_36333501_2	RA (Ishigaki, EUR)	IMD	Mono_C_Flu_6_Qu	Mono_C_Flu_6_Qu	Monocyte	Sorted cell	ENSG00000128699	ORMDL1	5795	4.71723271192471e-07	6.91441851702041e-06	0.0637362220731235	0.934227813561494	0.00202857822359375	2:190680421	rs2192008	chr2.4		2	190680421	2:189823518	4.70226e-08	2:190680421	1.91671967821076e-11	8573	7463	0.976010094532506	0.999998666401308	188784552	190783154	ENSG00000128699	ENSG00000128699	protein_coding	189784339	-1	-896082	-39179	-896082	11	1	11	188784552	190784064	1999512	126630
RA_Ishigaki_36333501_2	RA (Ishigaki, EUR)	IMD	Mono_C_Flu_6_Qu	Mono_C_Flu_6_Qu	Monocyte	Sorted cell	ENSG00000151689	INPP1	5589	4.14738414419613e-14	2.57877713830588e-11	0.00160560747919267	0.998340947731427	5.34447635525065e-05	2:191079016	rs11889341	chr2.4		2	191079016	2:190317563	1.84507e-09	2:191079016	8.48111062837507e-17	8270	7291	0.996904274533344	0.999999999971191	189343881	191343405	ENSG00000151689	ENSG00000151689	protein_coding	190343589	1	735427	-26026	735427	12	1	12	189343881	191343405	1999524	126631
RA_Ishigaki_36333501_2	RA (Ishigaki, EUR)	IMD	Mono_C_Flu_6_Qu	Mono_C_Flu_6_Qu	Monocyte	Sorted cell	ENSG00000151689	INPP1	5589	4.14738414419613e-14	2.57877713830588e-11	0.00160560747919267	0.998340947731427	5.34447635525065e-05	2:191079016	rs11889341	chr2.5		2	191079016	2:190317563	1.84507e-09	2:191079016	8.48111062837507e-17	8270	7291	0.996904274533344	0.999999999971191	189343881	191343405	ENSG00000151689	ENSG00000151689	protein_coding	190343589	1	735427	-26026	735427	12	1	12	189343881	191343405	1999524	126631
RA_Ishigaki_36333501_2	RA (Ishigaki, EUR)	IMD	Mono_C_Flu_6_Qu	Mono_C_Flu_6_Qu	Monocyte	Sorted cell	ENSG00000138380	CARF	4274	2.50431736056976e-21	7.62163800425763e-15	3.28579825411632e-07	0.999999650249525	2.11706386627383e-08	2:203874196	rs3087243	chr2.7		2	203874196	2:203240680	8.27348e-14	2:203874196	3.81779391346873e-21	6004	5796	0.999928929373702	0.992897563059142	201914453	203911453	ENSG00000138380	ENSG00000138380	protein_coding	202912275	1	961921	328405	961921	11	5	11	201912241	203911453	1999212	126642
RA_Ishigaki_36333501_2	RA (Ishigaki, EUR)	IMD	Mono_C_Flu_6_Qu	Mono_C_Flu_6_Qu	Monocyte	Sorted cell	ENSG00000154822	PLCL2	7197	4.17581259501908e-32	9.72138512256494e-07	4.29548706478703e-26	0.999998996434264	3.14272257701536e-08	3:16870203	rs6783264	chr3.1		3	16870203	3:16870203	1.613e-27	3:17005374	4.09615581459901e-12	9619	8990	1	0.998326070122621	15802839	17802601	ENSG00000154822	ENSG00000154822	protein_coding	16884955	1	-14752	-14752	120419	0	0	0	15802839	17802601	1999762	126675
RA_Ishigaki_36333501_2	RA (Ishigaki, EUR)	IMD	Mono_C_Flu_6_Qu	Mono_C_Flu_6_Qu	Monocyte	Sorted cell	ENSG00000154813	DPH3	7759	5.42756731692095e-09	9.66274814730397e-07	0.00558311594611917	0.993966386766658	0.000449525584840216	3:17005631	rs4472039	chr3.1		3	17005631	3:16282856	8.04363e-09	3:17005374	4.09615581459901e-12	10057	9973	0.998631716373326	0.998325964182036	15265092	17264425	ENSG00000154813	ENSG00000154813	protein_coding	16264943	-1	-740688	-17913	-740431	10	1	10	15265092	17264425	1999333	126674
RA_Ishigaki_36333501_2	RA (Ishigaki, EUR)	IMD	Mono_C_Flu_6_Qu	Mono_C_Flu_6_Qu	Monocyte	Sorted cell	ENSG00000091490	SEL1L3	6209	3.12412413077074e-43	1.07625160061747e-16	2.90278233173206e-27	1	4.35789002881778e-19	4:25861753	rs6831024	chr4.1		4	25861753	4:25861753	3.94408e-28	4:26097188	4.27810070518575e-22	9956	8063	1	0.999999998138524	24863873	26862694	ENSG00000091490	ENSG00000091490	protein_coding	25862988	-1	1235	1235	-234200	0	0	3	24863873	26863464	1999591	126677
RA_Ishigaki_36333501_2	RA (Ishigaki, EUR)	IMD	Mono_C_Flu_6_Qu	Mono_C_Flu_6_Qu	Monocyte	Sorted cell	ENSG00000109689	STIM2	6178	8.43181217616105e-20	1.07537539814146e-16	0.000783442474912327	0.999185814311102	3.0743213988262e-05	4:26097188	rs6448432	chr4.1		4	26097188	4:26865089	2.82643e-11	4:26097188	4.27810070518575e-22	9533	8101	0.999656497130783	0.999999998138524	25858145	27857179	ENSG00000109689	ENSG00000109689	protein_coding	26860841	1	-763653	4248	-763653	3	0	3	25858145	27857545	1999400	126679
RA_Ishigaki_36333501_2	RA (Ishigaki, EUR)	IMD	Mono_C_Flu_6_Qu	Mono_C_Flu_6_Qu	Monocyte	Sorted cell	ENSG00000168214	RBPJ	5687	6.57183225238064e-18	1.00628844112043e-16	0.0610622297668149	0.934985772709456	0.00395199752373136	4:26097188	rs6448432	chr4.1		4	26097188	4:26293918	2.00473e-13	4:26097188	4.27810070518575e-22	9516	7483	0.973507664231528	0.999999998138524	25164397	27163275	ENSG00000168214	ENSG00000168214	protein_coding	26321014	1	-223826	-27096	-223826	0	0	0	25163503	27163275	1999772	126678
RA_Ishigaki_36333501_2	RA (Ishigaki, EUR)	IMD	Mono_C_Flu_6_Qu	Mono_C_Flu_6_Qu	Monocyte	Sorted cell	ENSG00000168228	ZCCHC4	6774	1.18712974050635e-17	9.54002072765335e-17	0.110302250870082	0.886405184155349	0.00329256497456942	4:26097188	rs6448432	chr4.1		4	26097188	4:25169339	6.71802e-08	4:26097188	4.27810070518575e-22	10017	8758	0.95489029958339	0.999999998138524	24313490	26312427	ENSG00000168228	ENSG00000168228	protein_coding	25312774	1	784414	-143435	784414	9	2	9	24313490	26312430	1998940	126676
RA_Ishigaki_36333501_2	RA (Ishigaki, EUR)	IMD	Mono_C_Flu_6_Qu	Mono_C_Flu_6_Qu	Monocyte	Sorted cell	ENSG00000145244	CORIN	5880	8.71427501659197e-23	0.000246301826552058	3.53717227568033e-19	0.999752691895519	1.00627793028427e-06	4:47839420	rs6447587	chr4.2		4	47839420	4:47839420	3.3106e-23	4:48218822	3.62836060677524e-10	7884	7578	0.999999999999621	0.999879387207878	46838116	48834654	ENSG00000145244	ENSG00000145244	protein_coding	47838067	-1	-1353	-1353	-380755	0	0	7	46838116	48837052	1998936	126681
RA_Ishigaki_36333501_2	RA (Ishigaki, EUR)	IMD	Mono_C_Flu_6_Qu	Mono_C_Flu_6_Qu	Monocyte	Sorted cell	ENSG00000170448	NFXL1	5833	6.80713324635355e-56	0.000246274863525653	2.76335549830296e-52	0.999752718534723	1.00660174980386e-06	4:47905507	rs1822030	chr4.2		4	47905507	4:47841611	1.59714e-40	4:48218822	3.62836060677524e-10	7857	7518	1.00000000000001	0.999879080709131	46914780	48913307	ENSG00000170448	ENSG00000170448	protein_coding	47914583	-1	9076	72972	-304239	0	1	5	46914736	48914299	1999563	126684
RA_Ishigaki_36333501_2	RA (Ishigaki, EUR)	IMD	Mono_C_Flu_6_Qu	Mono_C_Flu_6_Qu	Monocyte	Sorted cell	ENSG00000259959	RP11-121C2.2	5883	1.91586827518553e-31	0.000246296343369476	7.77678813520575e-28	0.999752697935955	1.00572066914622e-06	4:47915457	rs6858440	chr4.2		4	47915457	4:47884302	1.80756e-28	4:48218822	3.62836060677524e-10	7881	7578	1	0.999879387388206	46844791	48843629	ENSG00000259959	ENSG00000259959	lncRNA	47844339	-1	-71118	-39963	-374483	1	0	6	46844351	48844298	1999947	126682
RA_Ishigaki_36333501_2	RA (Ishigaki, EUR)	IMD	Mono_C_Flu_6_Qu	Mono_C_Flu_6_Qu	Monocyte	Sorted cell	ENSG00000198515	CNGA1	5736	3.73956153273371e-09	0.000246269721615309	1.51807956367914e-05	0.999734930313684	3.61542950117301e-06	4:48013018	rs3113881	chr4.2		4	48013018	4:48013018	1.11571e-12	4:48218822	3.62836060677524e-10	7830	7397	0.999993203671703	0.999880178477645	47017158	49016289	ENSG00000198515	ENSG00000198515	protein_coding	48016681	-1	3663	3663	-202141	0	0	4	47017158	49016654	1999496	126685
RA_Ishigaki_36333501_2	RA (Ishigaki, EUR)	IMD	Mono_C_Flu_6_Qu	Mono_C_Flu_6_Qu	Monocyte	Sorted cell	ENSG00000163293	NIPAL1	5835	8.14483580458437e-41	0.000246262758192228	3.30639582187548e-37	0.99970348383312	5.02534086948378e-05	4:48017306	rs98270	chr4.2		4	48017306	4:48017306	1.93387e-34	4:48218822	3.62836060677524e-10	7859	7519	0.923660956237576	0.99987910689428	46914298	48913307	ENSG00000163293	ENSG00000163293	protein_coding	48016772	1	534	534	202050	0	0	3	46914199	48913503	1999304	126683
RA_Ishigaki_36333501_2	RA (Ishigaki, EUR)	IMD	Mono_C_Flu_6_Qu	Mono_C_Flu_6_Qu	Monocyte	Sorted cell	ENSG00000074966	TXK	5623	3.4213299260753e-08	0.000246235086545954	0.000138889204174732	0.999593564294697	2.1277201283877e-05	4:48218822	rs2664035	chr4.2		4	48218822	4:48178380	4.33513e-11	4:48218822	3.62836060677524e-10	7708	7217	0.999969746136502	0.999881847708895	47134961	49091180	ENSG00000074966	ENSG00000074966	protein_coding	48134250	-1	-84572	-44130	-84572	0	0	0	47134252	49132489	1998237	126686
RA_Ishigaki_36333501_2	RA (Ishigaki, EUR)	IMD	Mono_C_Flu_6_Qu	Mono_C_Flu_6_Qu	Monocyte	Sorted cell	ENSG00000145246	ATP10D	6066	5.46093806529516e-05	0.000189307505258728	0.220681334970424	0.764980175368077	0.014094572775587	4:48218822	rs2664035	chr4.2		4	48218822	4:47479954	7.23683e-08	4:48218822	3.62836060677524e-10	8334	8039	0.941115821995212	0.999904321321325	46485378	48484581	ENSG00000145246	ENSG00000145246	protein_coding	47485275	1	733547	-5321	733547	11	1	11	46485378	48484581	1999203	126680
RA_Ishigaki_36333501_2	RA (Ishigaki, EUR)	IMD	Mono_C_Flu_6_Qu	Mono_C_Flu_6_Qu	Monocyte	Sorted cell	ENSG00000135605	TEC	5302	2.75112356275363e-11	0.000246272449010787	1.11681891702614e-07	0.999743260621166	1.03552204186936e-05	4:48261491	rs12510551	chr4.2		4	48261491	4:48261491	1.58521e-15	4:48218822	3.62836060677524e-10	7390	6777	0.999999487905883	0.999885251358215	47270109	49091180	ENSG00000135605	ENSG00000135605	protein_coding	48269838	-1	8347	8347	51016	0	0	0	47270109	49265634	1995525	126687
RA_Ishigaki_36333501_2	RA (Ishigaki, EUR)	IMD	Mono_C_Flu_6_Qu	Mono_C_Flu_6_Qu	Monocyte	Sorted cell	ENSG00000095015	MAP3K1	7039	1.12846098973099e-29	1.06908820962713e-26	0.00105439013668495	0.998914453771997	3.11560913169962e-05	5:56148856	rs7731626	chr5.1		5	56148856	5:56670137	3.26628e-11	5:56148856	3.55296422415536e-33	9497	9039	0.999572232888124	1	55815865	57815532	ENSG00000095015	ENSG00000095015	protein_coding	56815549	1	-666693	-145412	-666693	7	2	7	55815865	57815532	1999667	126694
RA_Ishigaki_36333501_2	RA (Ishigaki, EUR)	IMD	Mono_C_Flu_6_Qu	Mono_C_Flu_6_Qu	Monocyte	Sorted cell	ENSG00000134352	IL6ST	7156	2.11778106611256e-28	1.04838699279475e-26	0.0197877240603553	0.979570819881699	0.00064145605794655	5:56148856	rs7731626	chr5.1		5	56148856	5:56020812	6.20589e-09	5:56148856	3.55296422415536e-33	9478	9086	0.992823964511469	1	54995658	56994781	ENSG00000134352	ENSG00000134352	protein_coding	55994963	-1	-153893	-25849	-153893	4	1	4	54995341	56994781	1999440	126692
RA_Ishigaki_36333501_2	RA (Ishigaki, EUR)	IMD	Mono_C_Flu_6_Qu	Mono_C_Flu_6_Qu	Monocyte	Sorted cell	ENSG00000227908	IL6ST-DT	7157	9.24539157250406e-33	1.07024898310695e-26	8.63853493611886e-07	0.999999097680155	3.84663477068911e-08	5:56148856	rs7731626	chr5.1		5	56148856	5:56001164	2.45091e-14	5:56148856	3.55296422415536e-33	9480	9087	0.999798078344602	1	54995658	56995128	ENSG00000227908	ENSG00000227908	lncRNA	55995151	1	153705	6013	153705	3	0	3	54995341	56995128	1999787	126693
RA_Ishigaki_36333501_2	RA (Ishigaki, EUR)	IMD	Mono_C_Flu_6_Qu	Mono_C_Flu_6_Qu	Monocyte	Sorted cell	ENSG00000155542	SETD9	7108	1.42080807579397e-55	1.07024994873237e-26	1.32754790362458e-29	1	4.23128788861375e-28	5:56909530	rs185220	chr5.1		5	56909530	5:56909530	1.08512e-31	5:56148856	3.55296422415536e-33	9603	9129	0.999999999999982	1	55909291	57908553	ENSG00000155542	ENSG00000155542	protein_coding	56909596	1	-66	-66	-760740	0	0	9	55909291	57909073	1999782	126695
RA_Ishigaki_36333501_2	RA (Ishigaki, EUR)	IMD	Mono_C_Flu_6_Qu	Mono_C_Flu_6_Qu	Monocyte	Sorted cell	ENSG00000145730	PAM	7237	5.80043359068635e-63	5.63124227597478e-06	1.03003928074069e-57	0.99999433707291	3.16848230294321e-08	5:102865886	rs249496	chr5.2		5	102865886	5:102865886	1.10105e-44	5:103273223	4.61875636095159e-11	9847	9428	1	0.99999105241294	101754090	103753749	ENSG00000145730	ENSG00000145730	protein_coding	102755305	1	110581	110581	517918	0	0	3	101754090	103753749	1999659	126697
RA_Ishigaki_36333501_2	RA (Ishigaki, EUR)	IMD	Mono_C_Flu_6_Qu	Mono_C_Flu_6_Qu	Monocyte	Sorted cell	ENSG00000145725	PPIP5K2	7010	1.513686020887e-14	5.63116608055352e-06	2.68799685609617e-09	0.999979921497859	1.44446480490572e-05	5:103102007	rs34822	chr5.2		5	103102007	5:103102007	2.1852e-15	5:103273223	4.61875636095159e-11	9558	9267	0.999999988209467	0.999991068633758	102120223	104120062	ENSG00000145725	ENSG00000145725	protein_coding	103120301	1	-18294	-18294	152922	1	1	1	102120223	104120062	1999839	126698
RA_Ishigaki_36333501_2	RA (Ishigaki, EUR)	IMD	Mono_C_Flu_6_Qu	Mono_C_Flu_6_Qu	Monocyte	Sorted cell	ENSG00000057657	PRDM1	6319	3.40228938880231e-06	0.00108000274719807	0.00313645186534306	0.995616518918116	0.000163624179953235	6:106120310	rs77775441	chr6.2		6	106120310	6:106120310	4.86707e-14	6:106120159	7.06073175894804e-09	9665	8160	0.998923774844347	0.999781814493162	104993479	106993108	ENSG00000057657	ENSG00000057657	protein_coding	106086336	1	33974	33974	33823	1	1	1	104993479	106993108	1999629	126703
RA_Ishigaki_36333501_2	RA (Ishigaki, EUR)	IMD	Mono_C_Flu_6_Qu	Mono_C_Flu_6_Qu	Monocyte	Sorted cell	ENSG00000027697	IFNGR1	6104	1.24961135205275e-41	2.24055235755013e-23	5.57724682416748e-19	1	4.05870791783112e-20	6:137684378	rs17264332	chr6.3		6	137684378	6:137219233	7.40869e-23	6:137684378	3.01644700536334e-29	8618	8497	1	0.999999999999753	136228208	138219381	ENSG00000027697	ENSG00000027697	protein_coding	137219385	-1	-464993	152	-464993	1	0	1	136219709	138219381	1999672	126705
RA_Ishigaki_36333501_2	RA (Ishigaki, EUR)	IMD	Mono_C_Flu_6_Qu	Mono_C_Flu_6_Qu	Monocyte	Sorted cell	ENSG00000027697	IFNGR1	6104	1.24961135205275e-41	2.24055235755013e-23	5.57724682416748e-19	1	4.05870791783112e-20	6:137684378	rs17264332	chr6.4		6	137684378	6:137219233	7.40869e-23	6:137684378	3.01644700536334e-29	8618	8497	1	0.999999999999753	136228208	138219381	ENSG00000027697	ENSG00000027697	protein_coding	137219385	-1	-464993	152	-464993	1	0	1	136219709	138219381	1999672	126705
RA_Ishigaki_36333501_2	RA (Ishigaki, EUR)	IMD	Mono_C_Flu_6_Qu	Mono_C_Flu_6_Qu	Monocyte	Sorted cell	ENSG00000197442	MAP3K5	5602	1.83333736744804e-24	2.07295448865854e-23	0.0810103229281151	0.915977665193626	0.00301201187826133	6:137684378	rs17264332	chr6.3		6	137684378	6:136793620	2.34265e-10	6:137684378	3.01644700536334e-29	8339	7720	0.976055900224274	0.999999999999997	135792678	137791586	ENSG00000197442	ENSG00000197442	protein_coding	136792477	-1	-891901	-1143	-891901	6	0	6	135792678	137791586	1998908	126704
RA_Ishigaki_36333501_2	RA (Ishigaki, EUR)	IMD	Mono_C_Flu_6_Qu	Mono_C_Flu_6_Qu	Monocyte	Sorted cell	ENSG00000226004	SIMALR	7329	3.9462087444938e-29	2.24054818463028e-23	1.76126602495853e-06	0.999998137345828	1.01388151421098e-07	6:137684378	rs17264332	chr6.3		6	137684378	6:137957404	6.45433e-13	6:137684378	3.01644700536334e-29	9884	9754	0.99999954900808	0.999999999999753	136958044	138957542	ENSG00000226004	ENSG00000226004	lncRNA	137957664	-1	273286	260	273286	7	0	7	136957770	138957542	1999772	126706
RA_Ishigaki_36333501_2	RA (Ishigaki, EUR)	IMD	Mono_C_Flu_6_Qu	Mono_C_Flu_6_Qu	Monocyte	Sorted cell	ENSG00000226004	SIMALR	7329	3.9462087444938e-29	2.24054818463028e-23	1.76126602495853e-06	0.999998137345828	1.01388151421098e-07	6:137684378	rs17264332	chr6.4		6	137684378	6:137957404	6.45433e-13	6:137684378	3.01644700536334e-29	9884	9754	0.99999954900808	0.999999999999753	136958044	138957542	ENSG00000226004	ENSG00000226004	lncRNA	137957664	-1	273286	260	273286	7	0	7	136957770	138957542	1999772	126706
RA_Ishigaki_36333501_2	RA (Ishigaki, EUR)	IMD	Mono_C_Flu_6_Qu	Mono_C_Flu_6_Qu	Monocyte	Sorted cell	ENSG00000135540	NHSL1	7047	7.81253148099766e-28	2.24971888789869e-21	3.47266880912338e-07	0.999999632640186	2.00929307975749e-08	6:137922602	rs58721818	chr6.4		6	137922602	6:138593337	2.17534e-13	6:137922602	8.22699218732566e-28	9868	9262	0.999999262801928	0.999999999975216	137692824	139692495	ENSG00000135540	ENSG00000135540	protein_coding	138499494	-1	576892	-93843	576892	6	0	6	137692824	139692495	1999671	126708
RA_Ishigaki_36333501_2	RA (Ishigaki, EUR)	IMD	Mono_C_Flu_6_Qu	Mono_C_Flu_6_Qu	Monocyte	Sorted cell	ENSG00000051620	HEBP2	7360	5.28702097879214e-56	2.24055235755015e-23	2.35969534966505e-33	1	1.89054515736143e-25	6:138402825	rs4896353	chr6.3		6	138402825	6:138402825	2.39149e-34	6:137684378	3.01644700536334e-29	9968	9792	0.999999999999998	0.999999999999753	137404382	139402675	ENSG00000051620	ENSG00000051620	protein_coding	138404223	1	-1398	-1398	-719845	1	1	11	137404382	139402922	1998540	126707
RA_Ishigaki_36333501_2	RA (Ishigaki, EUR)	IMD	Mono_C_Flu_6_Qu	Mono_C_Flu_6_Qu	Monocyte	Sorted cell	ENSG00000051620	HEBP2	7360	5.28702097879214e-56	2.24055235755015e-23	2.35969534966505e-33	1	1.89054515736143e-25	6:138402825	rs4896353	chr6.4		6	138402825	6:138402825	2.39149e-34	6:137684378	3.01644700536334e-29	9968	9792	0.999999999999998	0.999999999999753	137404382	139402675	ENSG00000051620	ENSG00000051620	protein_coding	138404223	1	-1398	-1398	-719845	1	1	11	137404382	139402922	1998540	126707
RA_Ishigaki_36333501_2	RA (Ishigaki, EUR)	IMD	Mono_C_Flu_6_Qu	Mono_C_Flu_6_Qu	Monocyte	Sorted cell	ENSG00000272047	GTF2H5	7338	7.989027365747e-29	6.94702540852867e-07	1.14999173289271e-22	0.999999301817939	3.47952139508892e-09	6:158153860	rs7756922	chr6.5		6	158153860	6:158153860	1.53634e-25	6:159068759	1.66860661724316e-12	10673	9266	1	0.999999357911341	157168492	159168094	ENSG00000272047	ENSG00000272047	protein_coding	158168350	1	-14490	-14490	900409	1	1	18	157168492	159168239	1999747	126710
RA_Ishigaki_36333501_2	RA (Ishigaki, EUR)	IMD	Mono_C_Flu_6_Qu	Mono_C_Flu_6_Qu	Monocyte	Sorted cell	ENSG00000164674	SYTL3	8318	4.45041182471254e-17	7.23185303021857e-07	6.15389800103074e-11	0.999999273303808	3.44934797680334e-09	6:158618862	rs12665681	chr6.5		6	158618862	6:158644726	9.05378e-17	6:159068759	1.66860661724316e-12	11432	10409	0.999999999969444	0.999999350976389	157650070	159649899	ENSG00000164674	ENSG00000164674	protein_coding	158650054	1	-31192	-5328	418705	2	1	10	157650070	159649899	1999829	126712
RA_Ishigaki_36333501_2	RA (Ishigaki, EUR)	IMD	Mono_C_Flu_6_Qu	Mono_C_Flu_6_Qu	Monocyte	Sorted cell	ENSG00000288845		7969	4.6015842132746e-22	7.10376661913971e-07	6.46036756038688e-16	0.997324511184677	0.00267477843866338	6:159053233	rs212398	chr6.5		6	159053233	6:159044945	4.7175e-21	6:159068759	1.66860661724316e-12	11106	10252	0.999999999999997	0.999999336442088	158045200	160045071	ENSG00000288845	ENSG00000288845	lncRNA	159045152	1	8081	-207	23607	0	1	0	158045200	160045071	1999871	126714
RA_Ishigaki_36333501_2	RA (Ishigaki, EUR)	IMD	Mono_C_Flu_6_Qu	Mono_C_Flu_6_Qu	Monocyte	Sorted cell	ENSG00000122335	SERAC1	7338	9.65640273393033e-10	6.93699573398715e-07	0.0013900044154454	0.998555465403666	5.38355156736678e-05	6:159068759	rs212389	chr6.5		6	159068759	6:158156017	8.31926e-10	6:159068759	1.66860661724316e-12	10673	9266	0.999517437113281	0.999999357911341	157168492	159168094	ENSG00000122335	ENSG00000122335	protein_coding	158168262	-1	-900497	12245	-900497	19	0	19	157168492	159168239	1999747	126709
RA_Ishigaki_36333501_2	RA (Ishigaki, EUR)	IMD	Mono_C_Flu_6_Qu	Mono_C_Flu_6_Qu	Monocyte	Sorted cell	ENSG00000130338	TULP4	7515	1.62940758570808e-10	6.94533062095353e-07	0.000234547357533441	0.999755328309979	9.42963648335314e-06	6:159068759	rs212389	chr6.5		6	159068759	6:158489511	1.31305e-10	6:159068759	1.66860661724316e-12	10766	9476	0.999887822974267	0.999999356156993	157232393	159231899	ENSG00000130338	ENSG00000130338	protein_coding	158312465	1	756294	177046	756294	15	1	15	157232393	159231899	1999506	126711
RA_Ishigaki_36333501_2	RA (Ishigaki, EUR)	IMD	Mono_C_Flu_6_Qu	Mono_C_Flu_6_Qu	Monocyte	Sorted cell	ENSG00000164691	TAGAP	7969	4.84856944188336e-08	6.61958514829885e-07	0.0680712104458818	0.929348300270494	0.00257977883941375	6:159068759	rs212389	chr6.5		6	159068759	6:159030296	8.69887e-08	6:159068759	1.66860661724316e-12	11106	10252	0.978178323572839	0.999999336442088	158045200	160045071	ENSG00000164691	ENSG00000164691	protein_coding	159044991	-1	-23768	14695	-23768	1	0	1	158045200	160045071	1999871	126713
RA_Ishigaki_36333501_2	RA (Ishigaki, EUR)	IMD	Mono_C_Flu_6_Qu	Mono_C_Flu_6_Qu	Monocyte	Sorted cell	ENSG00000285427	SOD2-OT1	7903	1.11988808421606e-12	7.12624696889916e-07	1.57149403467143e-06	0.999997656722879	5.91572688587457e-08	6:159068759	rs212389	chr6.5		6	159068759	6:159735234	2.01623e-13	6:159068759	1.66860661724316e-12	11319	10257	0.99999907093598	0.999999331518134	158762530	160761922	ENSG00000285427	ENSG00000285427	lncRNA	159762332	-1	693573	27098	693573	11	1	11	158762530	160761935	1999405	126717
RA_Ishigaki_36333501_2	RA (Ishigaki, EUR)	IMD	Mono_C_Flu_6_Qu	Mono_C_Flu_6_Qu	Monocyte	Sorted cell	ENSG00000237927	RP3-393E18.2	8026	1.23916663659108e-14	7.2665882250845e-07	1.70529232086728e-08	0.999999252170307	4.11793652287638e-09	6:159587172	rs6915085	chr6.5		6	159587172	6:159591440	1.15191e-14	6:159068759	1.66860661724316e-12	11294	10459	0.999999994672768	0.999999326820325	158589347	160589118	ENSG00000237927	ENSG00000237927	lncRNA	159589169	-1	1997	-2271	520410	0	0	5	158589347	160589119	1999772	126715
RA_Ishigaki_36333501_2	RA (Ishigaki, EUR)	IMD	Mono_C_Flu_6_Qu	Mono_C_Flu_6_Qu	Monocyte	Sorted cell	ENSG00000286533		7906	1.02848091926362e-17	7.17627712501438e-07	1.43316675188774e-11	0.999999279054034	3.30392049540744e-09	6:159685056	rs2758332	chr6.5		6	159685056	6:159685056	1.88777e-17	6:159068759	1.66860661724316e-12	11244	10329	0.999999999919328	0.999999328020446	158663973	160662601	ENSG00000286533	ENSG00000286533	lncRNA	159662627	-1	-22429	-22429	593868	0	0	6	158662754	160662601	1999847	126716
RA_Ishigaki_36333501_2	RA (Ishigaki, EUR)	IMD	Mono_C_Flu_6_Qu	Mono_C_Flu_6_Qu	Monocyte	Sorted cell	ENSG00000112110	MRPL18	7959	2.60391831204739e-41	7.17141418225988e-07	3.63096645702995e-35	0.999999278956157	3.90243112286252e-09	6:159790389	rs2273826	chr6.5		6	159790389	6:159790389	7.51636e-33	6:159068759	1.66860661724316e-12	11373	10322	1	0.999999331659465	158789824	160789774	ENSG00000112110	ENSG00000112110	protein_coding	159790467	1	-78	-78	-721708	0	0	14	158789824	160789775	1999951	126718
RA_Ishigaki_36333501_2	RA (Ishigaki, EUR)	IMD	Mono_C_Flu_6_Qu	Mono_C_Flu_6_Qu	Monocyte	Sorted cell	ENSG00000233365	AL121956.1	9028	1.29350205202062e-26	5.88487533527921e-13	2.198010965951e-14	0.999999999999382	4.66441767336054e-15	6:166258927	rs911200	chr6.6		6	166258927	6:166258927	5.05383e-21	6:167127770	6.41422855126781e-19	12409	11313	0.999999999999994	0.999999997283868	165237308	167236928	ENSG00000233365	ENSG00000233365	lncRNA	166236969	1	21958	21958	890801	0	0	19	165237308	167236928	1999620	126719
RA_Ishigaki_36333501_2	RA (Ishigaki, EUR)	IMD	Mono_C_Flu_6_Qu	Mono_C_Flu_6_Qu	Monocyte	Sorted cell	ENSG00000026297	RNASET2	7982	3.57390666830799e-16	5.24231551715504e-13	0.00068117718450609	0.999171280763741	0.000147542051226423	6:167127770	rs3093017	chr6.6		6	167127770	6:166957044	1.15664e-10	6:167127770	6.41422855126781e-19	12731	10086	0.999638390623039	0.999999997283879	165958004	167957101	ENSG00000026297	ENSG00000026297	protein_coding	166956550	-1	-171220	-494	-171220	7	0	7	165958004	167957101	1999097	126723
RA_Ishigaki_36333501_2	RA (Ishigaki, EUR)	IMD	Mono_C_Flu_6_Qu	Mono_C_Flu_6_Qu	Monocyte	Sorted cell	ENSG00000060762	MPC1	9276	6.14912403334937e-17	6.05380344844826e-13	0.000101563855780601	0.999894641796414	3.794347198337e-06	6:167127770	rs3093017	chr6.6		6	167127770	6:166260635	2.66311e-11	6:167127770	6.41422855126781e-19	12958	11639	0.999971819095437	0.999999997283868	165383427	167383008	ENSG00000060762	ENSG00000060762	protein_coding	166382940	-1	-744830	122305	-744830	14	4	14	165383427	167383008	1999581	126722
RA_Ishigaki_36333501_2	RA (Ishigaki, EUR)	IMD	Mono_C_Flu_6_Qu	Mono_C_Flu_6_Qu	Monocyte	Sorted cell	ENSG00000120436	GPR31	8084	5.01663494116831e-16	5.33977247107812e-13	0.000938571386993097	0.999027727545848	3.37010666260436e-05	6:167127770	rs3093017	chr6.6		6	167127770	6:167163210	1.69753e-10	6:167127770	6.41422855126781e-19	13203	10275	0.999636493453639	0.999999997283881	166158037	168157909	ENSG00000120436	ENSG00000120436	protein_coding	167157980	-1	30210	-5230	30210	1	0	1	166158037	168157909	1999872	126724
RA_Ishigaki_36333501_2	RA (Ishigaki, EUR)	IMD	Mono_C_Flu_6_Qu	Mono_C_Flu_6_Qu	Monocyte	Sorted cell	ENSG00000130396	AFDN	8426	7.94804352377185e-15	5.56776459472734e-13	0.0140679023601499	0.985484287786556	0.000447809852731565	6:167127770	rs3093017	chr6.6		6	167127770	6:167706443	1.19967e-09	6:167127770	6.41422855126781e-19	13492	10861	0.991144928307171	0.999999997283877	166827011	168826886	ENSG00000130396	ENSG00000130396	protein_coding	167826911	1	-699141	-120468	-699141	5	0	5	166827011	168826886	1999875	126725
RA_Ishigaki_36333501_2	RA (Ishigaki, EUR)	IMD	Mono_C_Flu_6_Qu	Mono_C_Flu_6_Qu	Monocyte	Sorted cell	ENSG00000176381	PRR18	9164	4.19496749595279e-16	5.97044668148625e-13	0.000702103092970949	0.999261347078824	3.65498276078724e-05	6:167127770	rs3093017	chr6.6		6	167127770	6:166321685	1.44854e-10	6:167127770	6.41422855126781e-19	12679	11486	0.999806748702353	0.999999997283866	165308716	167308422	ENSG00000176381	ENSG00000176381	protein_coding	166308392	-1	-819378	-13293	-819378	18	0	18	165308533	167308422	1999889	126720
RA_Ishigaki_36333501_2	RA (Ishigaki, EUR)	IMD	Mono_C_Flu_6_Qu	Mono_C_Flu_6_Qu	Monocyte	Sorted cell	ENSG00000198818	SFT2D1	9223	1.21358021088206e-16	6.01105481126829e-13	0.000201849245095318	0.999791240546668	6.91020763608068e-06	6:167127770	rs3093017	chr6.6		6	167127770	6:166330774	4.70508e-11	6:167127770	6.41422855126781e-19	12794	11558	0.999938670600294	0.999999997283867	165342739	167341956	ENSG00000198818	ENSG00000198818	protein_coding	166342545	-1	-785225	11771	-785225	16	1	16	165342739	167341956	1999217	126721
RA_Ishigaki_36333501_2	RA (Ishigaki, EUR)	IMD	Mono_C_Flu_6_Qu	Mono_C_Flu_6_Qu	Monocyte	Sorted cell	ENSG00000128602	SMO	6287	8.19799112387847e-20	4.60339083523916e-12	1.78085921029743e-08	0.999999980926461	1.26034381955617e-09	7:128935498	rs3778754	chr7.2		7	128935498	7:129137407	5.70454e-15	7:128977412	4.01804165131466e-17	8886	8155	0.999999992506232	0.999999999997994	128189168	130188574	ENSG00000128602	ENSG00000128602	protein_coding	129188633	1	-253135	-51226	-211221	8	2	6	128188710	130188574	1999864	126733
RA_Ishigaki_36333501_2	RA (Ishigaki, EUR)	IMD	Mono_C_Flu_6_Qu	Mono_C_Flu_6_Qu	Monocyte	Sorted cell	ENSG00000128604	IRF5	6072	1.27364864346284e-25	4.52341719083612e-13	2.76676186045987e-14	0.0964556325170051	0.903544367482514	7:128939148	rs3807307	chr7.2		7	128939148	7:128939148	5.15552e-19	7:128977412	4.01804165131466e-17	8533	7964	0.999999999999799	0.999999999997993	127937916	129937297	ENSG00000128604	ENSG00000128604	protein_coding	128937927	1	1221	1221	39485	0	0	1	127937916	129937297	1999381	126731
RA_Ishigaki_36333501_2	RA (Ishigaki, EUR)	IMD	Mono_C_Flu_6_Qu	Mono_C_Flu_6_Qu	Monocyte	Sorted cell	ENSG00000135248	GARIN1B	5677	7.09697692141861e-16	4.60265130149901e-12	0.000154168460599608	0.999839318121856	6.51341293852199e-06	7:128977412	rs12531711	chr7.2		7	128977412	7:128672921	6.21491e-10	7:128977412	4.01804165131466e-17	8088	7529	0.970682459175897	0.999999999998002	127709926	129708211	ENSG00000135248	ENSG00000135248	protein_coding	128715391	1	262021	-42470	262021	10	1	10	127709424	129708211	1998787	126730
RA_Ishigaki_36333501_2	RA (Ishigaki, EUR)	IMD	Mono_C_Flu_6_Qu	Mono_C_Flu_6_Qu	Monocyte	Sorted cell	ENSG00000165055	METTL2B	5591	3.5674244219812e-13	4.23210996944374e-12	0.0774955784035956	0.919339874651412	0.00316454694040264	7:128977412	rs12531711	chr7.2		7	128977412	7:128832755	3.60287e-10	7:128977412	4.01804165131466e-17	7889	7415	0.973353145666362	0.999999999998015	127477120	129476316	ENSG00000165055	ENSG00000165055	protein_coding	128476748	1	500664	356007	500664	25	19	25	127477120	129476550	1999430	126726
RA_Ishigaki_36333501_2	RA (Ishigaki, EUR)	IMD	Mono_C_Flu_6_Qu	Mono_C_Flu_6_Qu	Monocyte	Sorted cell	ENSG00000205085	GARIN1A	5663	8.10810448600899e-18	4.60338224631276e-12	1.76133303071093e-06	0.999998114898859	1.23763509347885e-07	7:128977412	rs12531711	chr7.2		7	128977412	7:128515653	3.41166e-13	7:128977412	4.01804165131466e-17	8079	7514	0.948600409354448	0.999999999998003	127671809	129670698	ENSG00000205085	ENSG00000205085	protein_coding	128672292	1	305120	-156639	305120	12	12	12	127671809	129670698	1998889	126728
RA_Ishigaki_36333501_2	RA (Ishigaki, EUR)	IMD	Mono_C_Flu_6_Qu	Mono_C_Flu_6_Qu	Monocyte	Sorted cell	ENSG00000271344		5671	4.8372259760669e-19	4.60339039692035e-12	1.05079626235223e-07	0.999999885693966	9.22180536909778e-09	7:128977412	rs12531711	chr7.2		7	128977412	7:128582758	1.67416e-14	7:128977412	4.01804165131466e-17	8086	7526	0.999957244619542	0.999999999997999	127690530	129690176	ENSG00000271344	ENSG00000271344	lncRNA	128690451	1	286961	-107693	286961	11	9	11	127690530	129690176	1999646	126729
RA_Ishigaki_36333501_2	RA (Ishigaki, EUR)	IMD	Mono_C_Flu_6_Qu	Mono_C_Flu_6_Qu	Monocyte	Sorted cell	ENSG00000273270	LINC03072	5550	5.10027123255894e-20	4.60339086989565e-12	1.1079378914014e-08	0.999999988456494	4.59524783557134e-10	7:128977412	rs12531711	chr7.2		7	128977412	7:128660708	1.93792e-14	7:128977412	4.01804165131466e-17	7881	7402	0.981538829653102	0.999999999998005	127531237	129531066	ENSG00000273270	ENSG00000273270	lncRNA	128531612	-1	-445800	-129096	-445800	24	9	24	127531237	129531066	1999829	126727
RA_Ishigaki_36333501_2	RA (Ishigaki, EUR)	IMD	Mono_C_Flu_6_Qu	Mono_C_Flu_6_Qu	Monocyte	Sorted cell	ENSG00000158457	TSPAN33	6298	1.77988794695823e-35	4.60339092300927e-12	3.86647142664667e-24	0.999999999995367	3.45927469332628e-14	7:129137407	rs12667978	chr7.2		7	129137407	7:129137407	1.80204e-26	7:128977412	4.01804165131466e-17	8875	8180	1	0.99999999999799	128144765	130144370	ENSG00000158457	ENSG00000158457	protein_coding	129144707	1	-7300	-7300	-167295	0	0	4	128144765	130144370	1999605	126732
RA_Ishigaki_36333501_2	RA (Ishigaki, EUR)	IMD	Mono_C_Flu_6_Qu	Mono_C_Flu_6_Qu	Monocyte	Sorted cell	ENSG00000272505		10765	1.2502500318719e-06	6.86196831486286e-06	0.151912843645797	0.833754767188064	0.014324276947792	8:11484371	rs2736337	chr8.1		8	11484371	8:10406750	1.33092e-07	8:11480078	2.33732592314361e-11	13644	13674	0.96179072170218	0.999997782209221	9487175	11486799	ENSG00000272505	ENSG00000272505	lncRNA	10486807	1	997564	-80057	993271	20	2	19	9487175	11486799	1999624	126735
RA_Ishigaki_36333501_2	RA (Ishigaki, EUR)	IMD	Mono_C_Flu_6_Qu	Mono_C_Flu_6_Qu	Monocyte	Sorted cell	ENSG00000154328	NEIL2	7873	5.0789675218542e-10	2.68081789798818e-06	0.000189413560963784	0.999776499146771	3.14059664704437e-05	8:11493711	rs1382568	chr8.1		8	11493711	8:11807708	3.9173e-11	8:11493711	6.02822448326521e-12	11589	9836	0.999190374587853	0.999999031301208	10769669	12769227	ENSG00000154328	ENSG00000154328	protein_coding	11769710	1	-275999	37998	-275999	2	2	2	10769669	12769464	1999795	126736
RA_Ishigaki_36333501_2	RA (Ishigaki, EUR)	IMD	Mono_C_Flu_6_Qu	Mono_C_Flu_6_Qu	Monocyte	Sorted cell	ENSG00000255046	RP11-297N6.4	7820	7.0645654948211e-08	2.57830979729741e-06	0.0263463878355888	0.961526551270601	0.0121244119383591	8:11493711	rs1382568	chr8.1		8	11493711	8:11731533	8.65374e-09	8:11493711	6.02822448326521e-12	11598	9755	0.987837176477002	0.999999040760649	10802607	12801796	ENSG00000255046	ENSG00000255046	lncRNA	11802512	-1	308801	70979	308801	3	1	3	10802607	12802556	1999949	126737
RA_Ishigaki_36333501_2	RA (Ishigaki, EUR)	IMD	Mono_C_Flu_6_Qu	Mono_C_Flu_6_Qu	Monocyte	Sorted cell	ENSG00000164733	CTSB	7807	6.05639512041118e-13	2.68140927742339e-06	2.25865455950939e-07	0.999997055933594	3.67910664757563e-08	8:11886710	rs1692791	chr8.1		8	11886710	8:11886710	6.02211e-15	8:11493711	6.02822448326521e-12	11686	9650	0.996040516757715	0.99999906742307	10869562	12869279	ENSG00000164733	ENSG00000164733	protein_coding	11868087	-1	-18623	-18623	374376	0	0	5	10869562	12869519	1999957	126738
RA_Ishigaki_36333501_2	RA (Ishigaki, EUR)	IMD	Mono_C_Flu_6_Qu	Mono_C_Flu_6_Qu	Monocyte	Sorted cell	ENSG00000164924	YWHAZ	6970	3.41891158360806e-07	0.000590257797670349	0.000578530263949293	0.998803192794954	2.76772522682837e-05	8:101451374	rs678347	chr8.2		8	101451374	8:100937810	4.57487e-10	8:101451374	3.18077065025813e-09	9536	8924	0.999853580919249	0.999888481878472	99953603	101953242	ENSG00000164924	ENSG00000164924	protein_coding	100952020	-1	-499354	14210	-499354	7	0	7	99953603	101953242	1999639	126740
RA_Ishigaki_36333501_2	RA (Ishigaki, EUR)	IMD	Mono_C_Flu_6_Qu	Mono_C_Flu_6_Qu	Monocyte	Sorted cell	ENSG00000164978	NUDT2	6257	1.807050228609e-23	2.76110469122669e-07	6.54466211572398e-17	0.999999722424771	1.46476137152747e-09	9:34346284	rs61573237	chr9.1		9	34346284	9:34353881	1.37538e-23	9:34707376	4.00256321498042e-13	8233	7942	1	0.999999923611717	33329629	35329334	ENSG00000164978	ENSG00000164978	protein_coding	34329569	1	16715	24312	377807	0	0	17	33329629	35329334	1999705	126741
RA_Ishigaki_36333501_2	RA (Ishigaki, EUR)	IMD	Mono_C_Flu_6_Qu	Mono_C_Flu_6_Qu	Monocyte	Sorted cell	ENSG00000165280	VCP	5797	3.85607759422936e-15	2.76110490436028e-07	1.39657006960131e-08	0.999999708049216	1.87458721292121e-09	9:34707376	rs10972201	chr9.1		9	34707376	9:35040419	1.53442e-15	9:34707376	4.00256321498042e-13	7286	7671	0.999999997761659	0.999999918886517	34072676	36072589	ENSG00000165280	ENSG00000165280	protein_coding	35072625	-1	365249	32206	365249	7	1	7	34072676	36072589	1999913	126744
RA_Ishigaki_36333501_2	RA (Ishigaki, EUR)	IMD	Mono_C_Flu_6_Qu	Mono_C_Flu_6_Qu	Monocyte	Sorted cell	ENSG00000198467	TPM2	5834	1.31128034322296e-08	2.62478143926632e-07	0.0474910874012235	0.950622272919106	0.00188636408872379	9:34707376	rs10972201	chr9.1		9	34707376	9:35654265	5.75994e-09	9:34707376	4.00256321498042e-13	7748	7830	0.990397573982446	0.999999916689374	34690403	36689990	ENSG00000198467	ENSG00000198467	protein_coding	35689925	-1	982549	35660	982549	27	2	27	34690403	36689990	1999587	126747
RA_Ishigaki_36333501_2	RA (Ishigaki, EUR)	IMD	Mono_C_Flu_6_Qu	Mono_C_Flu_6_Qu	Monocyte	Sorted cell	ENSG00000230074	RP11-195F19.9	5776	1.28970205134824e-08	2.62575302842479e-07	0.0467096252919136	0.950974239241834	0.00231585999392861	9:34707376	rs10972201	chr9.1		9	34707376	9:34643535	3.45512e-12	9:34707376	4.00256321498042e-13	7446	7535	0.991853287619763	0.999999921031256	33665876	35665549	ENSG00000230074	ENSG00000230074	lncRNA	34701467	1	5909	-57932	5909	0	7	0	33665876	35665549	1999673	126742
RA_Ishigaki_36333501_2	RA (Ishigaki, EUR)	IMD	Mono_C_Flu_6_Qu	Mono_C_Flu_6_Qu	Monocyte	Sorted cell	ENSG00000281491	DNAJB5-DT	5674	3.21786776597148e-08	2.40669575572894e-07	0.116542722255466	0.871618339720175	0.0118386651761038	9:34707376	rs10972201	chr9.1		9	34707376	9:35079364	2.28276e-07	9:34707376	4.00256321498042e-13	7168	7528	0.981067259653692	0.999999919544438	33990273	35989066	ENSG00000281491	ENSG00000281491	lncRNA	34997055	-1	289679	-82309	289679	4	3	4	33990273	35989066	1998793	126743
RA_Ishigaki_36333501_2	RA (Ishigaki, EUR)	IMD	Mono_C_Flu_6_Qu	Mono_C_Flu_6_Qu	Monocyte	Sorted cell	ENSG00000165282	PIGO	5812	1.09115885807207e-07	1.60934589255311e-07	0.395189092223916	0.582818848581709	0.021991789143899	9:34710263	rs2812378	chr9.1		9	34710263	9:35088145	1.10944e-07	9:34707376	4.00256321498042e-13	7289	7696	0.922815054914514	0.999999913030484	34096875	36096540	ENSG00000165282	ENSG00000165282	protein_coding	35096591	-1	386328	8446	389215	9	1	10	34096875	36096540	1999665	126745
RA_Ishigaki_36333501_2	RA (Ishigaki, EUR)	IMD	Mono_C_Flu_6_Qu	Mono_C_Flu_6_Qu	Monocyte	Sorted cell	ENSG00000137078	SIT1	5853	2.54427754102609e-15	2.76110748045141e-07	9.21469674534199e-09	0.999999713212089	1.46246166209117e-09	9:35645782	rs3138087	chr9.1		9	35645782	9:35645782	1.65288e-15	9:34707376	4.00256321498042e-13	7706	7859	0.999999998062785	0.999999914922331	34651059	36650659	ENSG00000137078	ENSG00000137078	protein_coding	35650931	-1	5149	5149	943555	1	1	24	34651059	36650659	1999600	126746
RA_Ishigaki_36333501_2	RA (Ishigaki, EUR)	IMD	Mono_C_Flu_6_Qu	Mono_C_Flu_6_Qu	Monocyte	Sorted cell	ENSG00000204136	GGTA1	6152	6.22841726005252e-08	0.000135824266748348	0.000458281982317335	0.999384095600972	2.17358657895527e-05	9:120928959	rs1930785	chr9.2		9	120928959	9:121328857	2.13356e-11	9:120873843	1.9731752900754e-09	8635	7665	0.999681633781669	0.999930775913887	120501989	122499681	ENSG00000204136	ENSG00000204136	protein_coding	121499844	-1	570885	170987	626001	7	2	9	120500681	122499681	1999000	126750
RA_Ishigaki_36333501_2	RA (Ishigaki, EUR)	IMD	Mono_C_Flu_6_Qu	Mono_C_Flu_6_Qu	Monocyte	Sorted cell	ENSG00000134452	FBH1	9815	7.08135305242442e-12	4.7891376410122e-10	0.0145627815488622	0.984884104414941	0.000553113550203099	10:6056986	rs706778	chr10.1		10	6056986	10:5887077	4.99433e-09	10:6056986	2.66708230846164e-16	13561	12926	0.995818170381984	0.999999989799674	4890457	6889870	ENSG00000134452	ENSG00000134452	protein_coding	5890243	1	166743	-3166	166743	4	1	4	4890457	6889870	1999413	126565
RA_Ishigaki_36333501_2	RA (Ishigaki, EUR)	IMD	Mono_C_Flu_6_Qu	Mono_C_Flu_6_Qu	Monocyte	Sorted cell	ENSG00000134452	FBH1	9815	7.08135305242442e-12	4.7891376410122e-10	0.0145627815488622	0.984884104414941	0.000553113550203099	10:6056986	rs706778	chr10.2		10	6056986	10:5887077	4.99433e-09	10:6056986	2.66708230846164e-16	13561	12926	0.995818170381984	0.999999989799674	4890457	6889870	ENSG00000134452	ENSG00000134452	protein_coding	5890243	1	166743	-3166	166743	4	1	4	4890457	6889870	1999413	126565
RA_Ishigaki_36333501_2	RA (Ishigaki, EUR)	IMD	Mono_C_Flu_6_Qu	Mono_C_Flu_6_Qu	Monocyte	Sorted cell	ENSG00000170525	PFKFB3	9585	2.01271720072151e-15	4.78813672838931e-10	4.20353151611156e-06	0.999995609395061	1.86594604770781e-07	10:6056986	rs706778	chr10.1		10	6056986	10:6157522	1.2807e-12	10:6056986	2.66708230846164e-16	13166	12728	0.999998841073593	0.999999989796777	5145082	7144756	ENSG00000170525	ENSG00000170525	protein_coding	6202932	1	-145946	-45410	-145946	4	0	4	5145082	7144756	1999674	126566
RA_Ishigaki_36333501_2	RA (Ishigaki, EUR)	IMD	Mono_C_Flu_6_Qu	Mono_C_Flu_6_Qu	Monocyte	Sorted cell	ENSG00000170525	PFKFB3	9585	2.01271720072151e-15	4.78813672838931e-10	4.20353151611156e-06	0.999995609395061	1.86594604770781e-07	10:6056986	rs706778	chr10.2		10	6056986	10:6157522	1.2807e-12	10:6056986	2.66708230846164e-16	13166	12728	0.999998841073593	0.999999989796777	5145082	7144756	ENSG00000170525	ENSG00000170525	protein_coding	6202932	1	-145946	-45410	-145946	4	0	4	5145082	7144756	1999674	126566
RA_Ishigaki_36333501_2	RA (Ishigaki, EUR)	IMD	Mono_C_Flu_6_Qu	Mono_C_Flu_6_Qu	Monocyte	Sorted cell	ENSG00000198610	AKR1C4	9468	4.62627398944692e-13	4.61012378521788e-10	0.00100240035235579	0.998900879699496	9.67194866722926e-05	10:6056986	rs706778	chr10.1		10	6056986	10:5253422	2.26541e-09	10:6056986	2.66708230846164e-16	13287	12268	0.999641687028326	0.999999989880255	4195509	6195444	ENSG00000198610	ENSG00000198610	protein_coding	5196837	1	860149	56585	860149	22	2	22	4195509	6195444	1999935	126562
RA_Ishigaki_36333501_2	RA (Ishigaki, EUR)	IMD	Mono_C_Flu_6_Qu	Mono_C_Flu_6_Qu	Monocyte	Sorted cell	ENSG00000224034	LINC02561	9542	2.17113904963804e-11	4.42862929870649e-10	0.0466440823937635	0.951430739183409	0.00192517795825437	10:6056986	rs706778	chr10.1		10	6056986	10:5257491	2.7884e-09	10:6056986	2.66708230846164e-16	13329	12373	0.984866219464014	0.999999989879676	4271289	6270833	ENSG00000224034	ENSG00000224034	lncRNA	5271236	-1	-785750	13745	-785750	19	0	19	4271289	6270833	1999544	126564
RA_Ishigaki_36333501_2	RA (Ishigaki, EUR)	IMD	Mono_C_Flu_6_Qu	Mono_C_Flu_6_Qu	Monocyte	Sorted cell	ENSG00000264006	AKR1C8	9442	8.37121103899737e-13	4.5914548481364e-10	0.00181976946155587	0.998109897483238	7.0332595224608e-05	10:6056986	rs706778	chr10.1		10	6056986	10:5274068	1.78928e-09	10:6056986	2.66708230846164e-16	13284	12228	0.999430856910558	0.999999989880845	4185881	6184926	ENSG00000264006	ENSG00000264006	protein_coding	5185150	-1	-871836	-88918	-871836	23	4	23	4185342	6184926	1999584	126561
RA_Ishigaki_36333501_2	RA (Ishigaki, EUR)	IMD	Mono_C_Flu_6_Qu	Mono_C_Flu_6_Qu	Monocyte	Sorted cell	ENSG00000287848		9477	9.94027945034294e-16	4.62571823732085e-10	2.14891109309169e-06	0.999997764882832	8.57435021487899e-08	10:6056986	rs706778	chr10.1		10	6056986	10:5268717	2.867e-12	10:6056986	2.66708230846164e-16	13308	12296	0.999998961721062	0.999999989880199	4217275	6216981	ENSG00000287848	ENSG00000287848	lncRNA	5217014	-1	-839972	-51703	-839972	21	1	21	4217275	6216981	1999706	126563
RA_Ishigaki_36333501_2	RA (Ishigaki, EUR)	IMD	Mono_C_Flu_6_Qu	Mono_C_Flu_6_Qu	Monocyte	Sorted cell	ENSG00000165629	ATP5F1C	8896	1.2940151752545e-09	2.05737407008446e-05	6.28910245010128e-05	0.999913795767218	2.73817356690668e-06	10:8073399	rs10905284	chr10.3		10	8073399	10:7803806	7.85793e-12	10:8073399	4.00137018404016e-11	12792	11479	0.999979278136499	0.999992356977448	6788149	8787657	ENSG00000165629	ENSG00000165629	protein_coding	7788177	1	285222	15629	285222	4	0	4	6788149	8788042	1999893	126567
RA_Ishigaki_36333501_2	RA (Ishigaki, EUR)	IMD	Mono_C_Flu_6_Qu	Mono_C_Flu_6_Qu	Monocyte	Sorted cell	ENSG00000138311	ZNF365	6647	3.91680280856903e-13	5.33033434613322e-08	7.3480808171324e-06	0.999992326668336	2.71947111515327e-07	10:62054031	rs77509998	chr10.4		10	62054031	10:62263407	1.45904e-12	10:62054031	5.96372988671826e-14	8696	8981	0.999998237112041	0.999999562354025	61375185	63374062	ENSG00000138311	ENSG00000138311	protein_coding	62374369	1	-320338	-110962	-320338	3	3	3	61375185	63374062	1998877	126571
RA_Ishigaki_36333501_2	RA (Ishigaki, EUR)	IMD	Mono_C_Flu_6_Qu	Mono_C_Flu_6_Qu	Monocyte	Sorted cell	ENSG00000182010	RTKN2	6720	4.31208323359962e-12	5.32992805861398e-08	8.08964293067934e-05	0.999916102040142	2.94822695780362e-06	10:62054031	rs77509998	chr10.4		10	62054031	10:62258713	9.61039e-11	10:62054031	5.96372988671826e-14	8755	9123	0.99996681945628	0.999999561598877	61268991	63268497	ENSG00000182010	ENSG00000182010	protein_coding	62268844	-1	214813	10131	214813	0	0	0	61268958	63268497	1999539	126569
RA_Ishigaki_36333501_2	RA (Ishigaki, EUR)	IMD	Mono_C_Flu_6_Qu	Mono_C_Flu_6_Qu	Monocyte	Sorted cell	ENSG00000196932	TMEM26	6436	7.32448335583353e-09	4.56887636420589e-08	0.137410239602665	0.857128571971413	0.00546113541267415	10:62054031	rs77509998	chr10.4		10	62054031	10:61539494	1.31505e-07	10:62054031	5.96372988671826e-14	8707	8951	0.954417703561783	0.999999561428831	60453633	62453338	ENSG00000196932	ENSG00000196932	protein_coding	61453381	-1	-600650	-86113	-600650	4	1	4	60453633	62453338	1999705	126568
RA_Ishigaki_36333501_2	RA (Ishigaki, EUR)	IMD	Mono_C_Flu_6_Qu	Mono_C_Flu_6_Qu	Monocyte	Sorted cell	ENSG00000234756	LINC02621	6690	2.27717682369663e-23	5.33037495037148e-08	4.27207602232815e-16	0.999999946359858	3.3639147334482e-10	10:62223225	rs10740069	chr10.4		10	62223225	10:62223225	4.95562e-21	10:62054031	5.96372988671826e-14	8716	9078	0.999999999844672	0.999999561666605	61289617	63288611	ENSG00000234756	ENSG00000234756	lncRNA	62289521	1	-66296	-66296	-235490	1	1	1	61289617	63288926	1999309	126570
RA_Ishigaki_36333501_2	RA (Ishigaki, EUR)	IMD	Mono_C_Flu_6_Qu	Mono_C_Flu_6_Qu	Monocyte	Sorted cell	ENSG00000255422	AP002954.4	6475	1.76713581873379e-43	1.69210315862185e-08	1.04434263261396e-35	0.999999800780165	1.82298807936733e-07	11:118701558	rs573905	chr11.1		11	118701558	11:118701558	6.12634e-33	11:118871133	1.36184497812401e-13	9201	8538	1	0.986053117112782	117700711	119699903	ENSG00000255422	ENSG00000255422	lncRNA	118704608	1	-3050	-3050	166525	0	0	3	117700711	119699903	1999192	126572
RA_Ishigaki_36333501_2	RA (Ishigaki, EUR)	IMD	Mono_C_Flu_6_Qu	Mono_C_Flu_6_Qu	Monocyte	Sorted cell	ENSG00000110367	DDX6	6400	4.84849115650345e-17	1.69210345719505e-08	2.86536324196803e-09	0.999999977585759	2.62784067898547e-09	11:118869396	rs7480751	chr11.1		11	118869396	11:118748714	3.5166e-16	11:118871133	1.36184497812401e-13	9116	8479	0.999999996504815	0.986053117071367	117791423	119791100	ENSG00000110367	ENSG00000110367	protein_coding	118791164	-1	-78232	42450	-79969	0	1	0	117791423	119791100	1999677	126573
RA_Ishigaki_36333501_2	RA (Ishigaki, EUR)	IMD	Mono_C_Flu_6_Qu	Mono_C_Flu_6_Qu	Monocyte	Sorted cell	ENSG00000278376		6400	1.16314884736748e-11	1.69089266084608e-08	0.000687398170813158	0.999284364239325	2.82206693042376e-05	11:118869396	rs7480751	chr11.1		11	118869396	11:118791631	3.6012e-10	11:118871133	1.36184497812401e-13	9116	8479	0.999632791719449	0.986053117071367	117791423	119791100	ENSG00000278376	ENSG00000278376	lncRNA	118791025	1	78371	606	80108	1	1	1	117791423	119791100	1999677	126574
RA_Ishigaki_36333501_2	RA (Ishigaki, EUR)	IMD	Mono_C_Flu_6_Qu	Mono_C_Flu_6_Qu	Monocyte	Sorted cell	ENSG00000160695	VPS11	6413	1.87073589735036e-22	1.69210346525656e-08	1.10556824903415e-14	0.99999998285012	2.28833041669707e-10	11:119076458	rs1168569	chr11.1		11	119076458	11:119076458	2.17979e-20	11:118871133	1.36184497812401e-13	8977	8458	0.999999999999612	0.986053117317464	118067845	120067309	ENSG00000160695	ENSG00000160695	protein_coding	119067818	1	8640	8640	-196685	0	0	16	118067845	120067309	1999464	126575
RA_Ishigaki_36333501_2	RA (Ishigaki, EUR)	IMD	Mono_C_Flu_6_Qu	Mono_C_Flu_6_Qu	Monocyte	Sorted cell	ENSG00000172273	HINFP	6358	8.57317824881019e-50	1.69210346598664e-08	5.06658030995223e-42	0.999999983011961	6.70016489638755e-11	11:119120309	rs675866	chr11.1		11	119120309	11:119120309	3.80742e-36	11:118871133	1.36184497812401e-13	8933	8454	1	0.986053117242621	118121850	120121441	ENSG00000172273	ENSG00000172273	protein_coding	119121580	1	-1271	-1271	-250447	0	0	22	118121733	120121544	1999811	126576
RA_Ishigaki_36333501_2	RA (Ishigaki, EUR)	IMD	Mono_C_Flu_6_Qu	Mono_C_Flu_6_Qu	Monocyte	Sorted cell	ENSG00000139531	SUOX	5230	3.10206205672194e-06	2.86231778669595e-05	0.00311795191437288	0.0268297547588933	0.970020568086811	12:55991020	rs705699	chr12.1		12	55991020	12:55986335	1.63524e-07	12:55985643	4.58598221742234e-09	8795	6683	0.963334752347016	0.998688130272983	54997312	56996897	ENSG00000139531	ENSG00000139531	protein_coding	55997276	1	-6256	-10941	-11633	0	0	0	54997312	56996897	1999585	126577
RA_Ishigaki_36333501_2	RA (Ishigaki, EUR)	IMD	Mono_C_Flu_6_Qu	Mono_C_Flu_6_Qu	Monocyte	Sorted cell	ENSG00000197728	RPS26	5109	2.58930258962598e-180	0.000717510052054267	2.60251492997403e-177	0.720613927430614	0.278668562517327	12:56042145	rs1131017	chr12.1		12	56042145	12:56042145	3.40525e-73	12:55985643	4.58598221742234e-09	8626	6549	0.999999999999998	0.998692909755656	55042158	57041338	ENSG00000197728	ENSG00000197728	protein_coding	56041918	1	227	227	-56275	0	0	3	55041424	57041338	1999914	126578
RA_Ishigaki_36333501_2	RA (Ishigaki, EUR)	IMD	Mono_C_Flu_6_Qu	Mono_C_Flu_6_Qu	Monocyte	Sorted cell	ENSG00000076067	RBMS2	4155	8.15737867408027e-20	0.000976585023910736	8.34477628867245e-17	0.999019883640368	3.53133572132138e-06	12:56535735	rs11171887	chr12.1		12	56535735	12:56535735	2.61544e-21	12:55985643	4.58598221742234e-09	6872	5649	1	0.998767197836818	55521834	57520527	ENSG00000076067	ENSG00000076067	protein_coding	56521820	1	13915	13915	-536177	0	0	39	55521834	57521558	1999724	126579
RA_Ishigaki_36333501_2	RA (Ishigaki, EUR)	IMD	Mono_C_Flu_6_Qu	Mono_C_Flu_6_Qu	Monocyte	Sorted cell	ENSG00000151164	RAD9B	4251	3.36417647031068e-49	5.35731241713007e-05	6.27925930230986e-45	0.999946171383415	2.55492413643761e-07	12:110466270	rs10160981	chr12.2		12	110466270	12:110518079	4.72795e-39	12:111427245	9.98663349334998e-11	6621	6161	0.999999999999994	0.999908498024061	109501836	111501103	ENSG00000151164	ENSG00000151164	protein_coding	110502331	1	-36061	15748	924914	3	0	12	109501836	111501357	1999521	126584
RA_Ishigaki_36333501_2	RA (Ishigaki, EUR)	IMD	Mono_C_Flu_6_Qu	Mono_C_Flu_6_Qu	Monocyte	Sorted cell	ENSG00000198324	PHETA1	3993	1.13370957371569e-08	4.56507555721046e-05	0.000247832733005574	0.997937361172142	0.00176914400218492	12:111330087	rs10849935	chr12.2		12	111330087	12:111330087	1.4937e-11	12:111427245	9.98663349334998e-11	6080	5655	0.999894988063568	0.978843342612347	110369317	112367361	ENSG00000198324	ENSG00000198324	protein_coding	111369095	-1	39008	39008	-58150	2	2	2	110369317	112368965	1999648	126586
RA_Ishigaki_36333501_2	RA (Ishigaki, EUR)	IMD	Mono_C_Flu_6_Qu	Mono_C_Flu_6_Qu	Monocyte	Sorted cell	ENSG00000111237	VPS29	4251	1.2231544400104e-07	5.34457907018915e-05	0.00228302646677572	0.997569298671042	9.41067560363844e-05	12:111427245	rs7310615	chr12.2		12	111427245	12:110537870	1.08278e-09	12:111427245	9.98663349334998e-11	6621	6163	0.988579299005059	0.999908486229138	109503498	111501980	ENSG00000111237	ENSG00000111237	protein_coding	110502111	-1	-925134	-35759	-925134	13	1	13	109502762	111501980	1999218	126585
RA_Ishigaki_36333501_2	RA (Ishigaki, EUR)	IMD	Mono_C_Flu_6_Qu	Mono_C_Flu_6_Qu	Monocyte	Sorted cell	ENSG00000198270	TMEM116	4260	2.46312390280583e-48	4.56238104209487e-05	5.39440080225152e-44	0.999189453833299	0.000764922356279067	12:112012629	rs12300496	chr12.2		12	112012629	12:112012629	9.12792e-40	12:111427245	9.98663349334998e-11	6267	5644	0.999999999999998	0.978876923794173	111013959	113013095	ENSG00000198270	ENSG00000198270	protein_coding	112013165	-1	536	536	585920	0	0	14	111013204	113013095	1999891	126587
RA_Ishigaki_36333501_2	RA (Ishigaki, EUR)	IMD	Mono_C_Flu_6_Qu	Mono_C_Flu_6_Qu	Monocyte	Sorted cell	ENSG00000133103	COG6	7085	1.16517613038604e-21	3.06413961961501e-10	3.80261664120161e-12	0.999998882453695	1.11723608990276e-06	13:39655607	rs9603589	chr13.1		13	39655607	13:39655607	1.42069e-19	13:39744682	2.11674641921307e-15	9981	8984	0.999999999809401	0.943471065615388	38655698	40654513	ENSG00000133103	ENSG00000133103	protein_coding	39655662	1	-55	-55	89020	0	0	0	38655681	40654513	1998832	126588
RA_Ishigaki_36333501_2	RA (Ishigaki, EUR)	IMD	Mono_C_Flu_6_Qu	Mono_C_Flu_6_Qu	Monocyte	Sorted cell	ENSG00000259345		7154	3.71826019652633e-10	2.46714397482466e-07	0.00150477031525374	0.998446713282837	4.82693156851882e-05	15:38554477	rs7170151	chr15.1		15	38554477	15:39376669	7.98926e-12	15:38554477	8.87897754100682e-13	10421	8837	0.995447995198121	0.999479856179552	38428247	40426335	ENSG00000259345	ENSG00000259345	lncRNA	39420975	-1	866498	44306	866498	8	0	8	38428247	40426335	1998088	126590
RA_Ishigaki_36333501_2	RA (Ishigaki, EUR)	IMD	Mono_C_Flu_6_Qu	Mono_C_Flu_6_Qu	Monocyte	Sorted cell	ENSG00000175746	LINC02915	7276	2.73609652683102e-34	2.47098083878581e-07	1.10729140629706e-27	0.999999751863927	1.03798571411962e-09	15:39313203	rs8032190	chr15.1		15	39313203	15:39313203	1.25719e-29	15:38554477	8.87897754100682e-13	10429	8996	1	0.999479855374899	38251762	40250646	ENSG00000175746	ENSG00000175746	lncRNA	39250682	1	62521	62521	-696205	2	2	5	38250753	40250646	1999893	126589
RA_Ishigaki_36333501_2	RA (Ishigaki, EUR)	IMD	Mono_C_Flu_6_Qu	Mono_C_Flu_6_Qu	Monocyte	Sorted cell	ENSG00000137807	KIF23	5897	6.71527759830269e-22	7.12631047027596e-17	9.42312635289706e-06	0.999990290347414	2.86526230363223e-07	15:69698448	rs919053	chr15.2		15	69698448	15:69436191	1.46382e-17	15:69698448	8.77216918315636e-23	9407	7407	0.999986300350075	0.999999998208944	68414543	70414064	ENSG00000137807	ENSG00000137807	protein_coding	69414349	1	284099	21842	284099	3	0	3	68414348	70414064	1999716	126593
RA_Ishigaki_36333501_2	RA (Ishigaki, EUR)	IMD	Mono_C_Flu_6_Qu	Mono_C_Flu_6_Qu	Monocyte	Sorted cell	ENSG00000140332	TLE3	5525	6.04939235902016e-18	6.41269963706155e-17	0.084887315115171	0.899823195621664	0.0152894892631618	15:69699078	rs8026898	chr15.2		15	69699078	15:70160408	5.58789e-08	15:69698448	8.77216918315636e-23	8717	6963	0.970737518380136	0.999999998208944	69098426	71097732	ENSG00000140332	ENSG00000140332	protein_coding	70097917	-1	398839	-62491	399469	3	0	3	69098409	71098120	1999711	126594
RA_Ishigaki_36333501_2	RA (Ishigaki, EUR)	IMD	Mono_C_Flu_6_Qu	Mono_C_Flu_6_Qu	Monocyte	Sorted cell	ENSG00000189067	LITAF	9834	5.00499259191832e-09	7.11240181316544e-05	7.03597331522183e-05	0.999855009852335	3.50139138989674e-06	16:11614617	rs145953388	chr16.1		16	11614617	16:11614617	1.49917e-13	16:11704902	3.6417598522752e-10	14970	12222	0.999974633998026	0.999987056608309	10636592	12636161	ENSG00000189067	ENSG00000189067	protein_coding	11586919	-1	-27698	-27698	-117983	0	0	1	10636592	12636253	1999661	126599
RA_Ishigaki_36333501_2	RA (Ishigaki, EUR)	IMD	Mono_C_Flu_6_Qu	Mono_C_Flu_6_Qu	Monocyte	Sorted cell	ENSG00000188897	CTD-3088G3.8	8876	3.77109018557478e-06	6.0462113764411e-05	0.0585880882772028	0.939343640430462	0.00200403808838455	16:11704902	rs4584833	chr16.1		16	11704902	16:11613777	3.54653e-09	16:11704902	3.6417598522752e-10	13563	11059	0.956000458196796	0.99998810647156	10527327	12526973	ENSG00000188897	ENSG00000188897	protein_coding	11527247	-1	-177655	-86530	-177655	2	1	2	10527327	12527195	1999868	126598
RA_Ishigaki_36333501_2	RA (Ishigaki, EUR)	IMD	Mono_C_Flu_6_Qu	Mono_C_Flu_6_Qu	Monocyte	Sorted cell	ENSG00000262703	RP11-485G7.6	8476	1.25793288813139e-05	4.81294092408612e-05	0.205036506415258	0.784469392618597	0.0104333922280215	16:11704902	rs4584833	chr16.1		16	11704902	16:11660779	1.59639e-07	16:11704902	3.6417598522752e-10	13283	10541	0.910814427688188	0.999988710817894	10349426	12349170	ENSG00000262703	ENSG00000262703	lncRNA	11349321	-1	-355581	-311458	-355581	5	4	5	10349426	12349170	1999744	126597
RA_Ishigaki_36333501_2	RA (Ishigaki, EUR)	IMD	Mono_C_Flu_6_Qu	Mono_C_Flu_6_Qu	Monocyte	Sorted cell	ENSG00000073605	GSDMB	4762	1.3616980099646e-06	1.46936759102634e-05	0.0501016418134434	0.539811689025287	0.410070613787349	17:39872867	rs12936231	chr17.1		17	39872867	17:39895095	1.25131e-07	17:39882138	2.91881796295901e-10	7585	6490	0.961285988992211	0.995429946248231	38920078	40919776	ENSG00000073605	ENSG00000073605	protein_coding	39918635	-1	45768	23540	36497	0	0	0	38920078	40919782	1999704	126602
RA_Ishigaki_36333501_2	RA (Ishigaki, EUR)	IMD	Mono_C_Flu_6_Qu	Mono_C_Flu_6_Qu	Monocyte	Sorted cell	ENSG00000141753	IGFBP4	5584	5.50653720028873e-06	2.14699417433775e-05	0.202574796197504	0.789822256731717	0.00757597059183545	17:39882138	rs62067029	chr17.1		17	39882138	17:40445145	2.19266e-15	17:39882138	2.91881796295901e-10	8872	7347	0.928253223243295	0.995432715401158	39444132	41443256	ENSG00000141753	ENSG00000141753	protein_coding	40443450	1	-561312	1695	-561312	21	0	21	39444132	41443256	1999124	126605
RA_Ishigaki_36333501_2	RA (Ishigaki, EUR)	IMD	Mono_C_Flu_6_Qu	Mono_C_Flu_6_Qu	Monocyte	Sorted cell	ENSG00000167920	KRT10-AS1	6018	1.9078619800749e-08	3.61555051535968e-05	0.000527376166604138	0.999419836170875	1.66130787468302e-05	17:39882138	rs62067029	chr17.1		17	39882138	17:40830334	3.65563e-10	17:39882138	2.91881796295901e-10	9719	7756	0.933224361159113	0.994394783563282	39819340	41818934	ENSG00000167920	ENSG00000167920	lncRNA	40819098	1	-936960	11236	-936960	30	1	30	39819340	41819051	1999711	126606
RA_Ishigaki_36333501_2	RA (Ishigaki, EUR)	IMD	Mono_C_Flu_6_Qu	Mono_C_Flu_6_Qu	Monocyte	Sorted cell	ENSG00000172057	ORMDL3	4784	1.47453660885134e-10	1.40567837565656e-05	5.42533696243622e-06	0.516230839631647	0.48374967810018	17:39909987	rs2290400	chr17.1		17	39909987	17:39909987	5.79999e-12	17:39882138	2.91881796295901e-10	7596	6509	0.996255854542097	0.99542994022117	38927974	40927543	ENSG00000172057	ENSG00000172057	protein_coding	39927601	-1	17614	17614	45463	1	1	1	38927602	40927543	1999941	126603
RA_Ishigaki_36333501_2	RA (Ishigaki, EUR)	IMD	Mono_C_Flu_6_Qu	Mono_C_Flu_6_Qu	Monocyte	Sorted cell	ENSG00000265666	RARA-AS1	5516	2.56601447800055e-16	2.71798690467877e-05	9.44060410551701e-12	0.999972468315569	3.51805942977232e-07	17:40340068	rs2715553	chr17.1		17	40340068	17:40340068	6.71689e-19	17:39882138	2.91881796295901e-10	8778	7272	0.999999999996937	0.995429721054915	39343313	41342831	ENSG00000265666	ENSG00000265666	lncRNA	40343136	-1	3068	3068	460998	0	0	18	39343313	41342831	1999518	126604
RA_Ishigaki_36333501_2	RA (Ishigaki, EUR)	IMD	Mono_C_Flu_6_Qu	Mono_C_Flu_6_Qu	Monocyte	Sorted cell	ENSG00000186395	KRT10	6010	9.50335411132486e-17	3.64953906659417e-05	2.60389189073073e-12	0.99996328294998	2.21656753520242e-07	17:40867623	rs3760333	chr17.1		17	40867623	17:40867623	1.35658e-18	17:39882138	2.91881796295901e-10	9711	7745	0.999999999998521	0.994345453006642	39822872	41821610	ENSG00000186395	ENSG00000186395	protein_coding	40822614	-1	-45009	-45009	940476	1	1	31	39822872	41821800	1998928	126607
RA_Ishigaki_36333501_2	RA (Ishigaki, EUR)	IMD	Mono_C_Flu_6_Qu	Mono_C_Flu_6_Qu	Monocyte	Sorted cell	ENSG00000255112	CHMP1B	7535	4.76719188899997e-24	1.24866032382437e-06	3.81784043960571e-18	0.999998739410904	1.1928769755259e-08	18:11857635	rs73409587	chr18.1		18	11857635	18:11857635	7.66106e-27	18:12824931	5.00227462444056e-12	11603	9374	1	0.993232480910396	10851744	12850212	ENSG00000255112	ENSG00000255112	protein_coding	11851413	1	6222	6222	973518	2	2	22	10851487	12850212	1998725	126608
RA_Ishigaki_36333501_2	RA (Ishigaki, EUR)	IMD	Mono_C_Flu_6_Qu	Mono_C_Flu_6_Qu	Monocyte	Sorted cell	ENSG00000141385	AFG3L2	7559	2.732362124081e-08	1.09428208405959e-06	0.0243261358404653	0.974233393525115	0.00143934902871425	18:12824931	rs641085	chr18.1		18	12824931	18:12381708	3.71573e-09	18:12824931	5.00227462444056e-12	11175	9548	0.991638121554874	0.993901286037996	11377233	13377129	ENSG00000141385	ENSG00000141385	protein_coding	12377227	-1	-447704	-4481	-447704	9	0	9	11377233	13377129	1999896	126609
RA_Ishigaki_36333501_2	RA (Ishigaki, EUR)	IMD	Mono_C_Flu_6_Qu	Mono_C_Flu_6_Qu	Monocyte	Sorted cell	ENSG00000141385	AFG3L2	7559	2.732362124081e-08	1.09428208405959e-06	0.0243261358404653	0.974233393525115	0.00143934902871425	18:12824931	rs641085	chr18.2		18	12824931	18:12381708	3.71573e-09	18:12824931	5.00227462444056e-12	11175	9548	0.991638121554874	0.993901286037996	11377233	13377129	ENSG00000141385	ENSG00000141385	protein_coding	12377227	-1	-447704	-4481	-447704	9	0	9	11377233	13377129	1999896	126609
RA_Ishigaki_36333501_2	RA (Ishigaki, EUR)	IMD	Mono_C_Flu_6_Qu	Mono_C_Flu_6_Qu	Monocyte	Sorted cell	ENSG00000101639	CEP192	7413	1.19597034142659e-29	1.12321950921523e-06	1.06476871346287e-23	0.999998871481066	5.29942563646178e-09	18:12991394	rs11663049	chr18.1		18	12991394	18:12991394	4.70388e-27	18:12824931	5.00227462444056e-12	10487	9460	1	0.993901240957804	11991365	13991027	ENSG00000101639	ENSG00000101639	protein_coding	12991362	1	32	32	-166431	0	0	5	11991365	13991027	1999662	126610
RA_Ishigaki_36333501_2	RA (Ishigaki, EUR)	IMD	Mono_C_Flu_6_Qu	Mono_C_Flu_6_Qu	Monocyte	Sorted cell	ENSG00000101639	CEP192	7413	1.19597034142659e-29	1.12321950921523e-06	1.06476871346287e-23	0.999998871481066	5.29942563646178e-09	18:12991394	rs11663049	chr18.2		18	12991394	18:12991394	4.70388e-27	18:12824931	5.00227462444056e-12	10487	9460	1	0.993901240957804	11991365	13991027	ENSG00000101639	ENSG00000101639	protein_coding	12991362	1	32	32	-166431	0	0	5	11991365	13991027	1999662	126610
RA_Ishigaki_36333501_2	RA (Ishigaki, EUR)	IMD	Mono_C_Flu_6_Qu	Mono_C_Flu_6_Qu	Monocyte	Sorted cell	ENSG00000101654	RNMT	6123	2.3238561811231e-16	1.12321955302895e-06	2.06892191664284e-10	0.999998867961908	8.61164779786747e-09	18:13718631	rs11080683	chr18.1		18	13718631	18:13718631	1.43716e-19	18:12824931	5.00227462444056e-12	11779	7535	0.999464509021515	0.993901291319639	12726783	14726660	ENSG00000101654	ENSG00000101654	protein_coding	13726673	1	-8042	-8042	-901742	1	1	17	12726783	14726660	1999877	126611
RA_Ishigaki_36333501_2	RA (Ishigaki, EUR)	IMD	Mono_C_Flu_6_Qu	Mono_C_Flu_6_Qu	Monocyte	Sorted cell	ENSG00000101654	RNMT	6123	2.3238561811231e-16	1.12321955302895e-06	2.06892191664284e-10	0.999998867961908	8.61164779786747e-09	18:13718631	rs11080683	chr18.2		18	13718631	18:13718631	1.43716e-19	18:12824931	5.00227462444056e-12	11779	7535	0.999464509021515	0.993901291319639	12726783	14726660	ENSG00000101654	ENSG00000101654	protein_coding	13726673	1	-8042	-8042	-901742	1	1	17	12726783	14726660	1999877	126611
RA_Ishigaki_36333501_2	RA (Ishigaki, EUR)	IMD	Mono_C_Flu_6_Qu	Mono_C_Flu_6_Qu	Monocyte	Sorted cell	ENSG00000174652	ZNF266	6364	9.70493475422791e-92	9.71669536787112e-14	9.98789648826193e-79	0.999999999999915	4.20677540517408e-16	19:9407655	rs8108167	chr19.1		19	9407655	19:9411712	2.05109e-50	19:10352442	2.38123161600921e-20	10794	7864	0.999999999851557	0.999999999999961	8435655	10435217	ENSG00000174652	ENSG00000174652	protein_coding	9435573	-1	27918	23861	-916869	0	0	47	8435655	10435217	1999562	126613
RA_Ishigaki_36333501_2	RA (Ishigaki, EUR)	IMD	Mono_C_Flu_6_Qu	Mono_C_Flu_6_Qu	Monocyte	Sorted cell	ENSG00000129347	KRI1	5646	6.68793051804316e-20	9.68172942637537e-14	6.90777998411547e-07	0.99999927568357	3.35383353105863e-08	19:10352442	rs34536443	chr19.1		19	10352442	19:10571571	1.06326e-13	19:10352442	2.38123161600921e-20	9078	7446	0.999440409203156	0.999999999973005	9567216	11566017	ENSG00000129347	ENSG00000129347	protein_coding	10566010	-1	213568	-5561	213568	7	1	7	9567216	11566017	1998801	126616
RA_Ishigaki_36333501_2	RA (Ishigaki, EUR)	IMD	Mono_C_Flu_6_Qu	Mono_C_Flu_6_Qu	Monocyte	Sorted cell	ENSG00000129355	CDKN2D	5649	5.50680557078613e-15	9.10251044994432e-14	0.0568782842400434	0.940167427879966	0.00295428787989508	19:10352442	rs34536443	chr19.1		19	10352442	19:10569802	2.54778e-07	19:10352442	2.38123161600921e-20	9079	7448	0.957684241803423	0.999999999973005	9569654	11568446	ENSG00000129355	ENSG00000129355	protein_coding	10568979	-1	216537	-823	216537	8	0	8	9569184	11568446	1999262	126617
RA_Ishigaki_36333501_2	RA (Ishigaki, EUR)	IMD	Mono_C_Flu_6_Qu	Mono_C_Flu_6_Qu	Monocyte	Sorted cell	ENSG00000196605	ZNF846	6470	2.99665867636891e-24	9.68173644280377e-14	3.09516654783443e-11	0.999999999967507	1.44728791914606e-12	19:10352442	rs34536443	chr19.1		19	10352442	19:9786955	1.43505e-18	19:10352442	2.38123161600921e-20	10465	8080	0.99999999997355	0.999999999999628	8793250	10792647	ENSG00000196605	ENSG00000196605	protein_coding	9768738	-1	-583704	-18217	-583704	32	0	32	8793250	10792647	1999397	126615
RA_Ishigaki_36333501_2	RA (Ishigaki, EUR)	IMD	Mono_C_Flu_6_Qu	Mono_C_Flu_6_Qu	Monocyte	Sorted cell	ENSG00000197961	ZNF121	6401	6.92730899540857e-22	9.68173670774133e-14	7.15502719458158e-09	0.99999999250123	3.43648598495556e-10	19:10352442	rs34536443	chr19.1		19	10352442	19:9552324	1.07205e-14	19:10352442	2.38123161600921e-20	10571	7977	0.977704024677231	0.999999999999628	8585767	10584044	ENSG00000197961	ENSG00000197961	protein_coding	9584504	-1	-767938	32180	-767938	41	0	41	8584599	10584044	1999445	126614
RA_Ishigaki_36333501_2	RA (Ishigaki, EUR)	IMD	Mono_C_Flu_6_Qu	Mono_C_Flu_6_Qu	Monocyte	Sorted cell	ENSG00000267174	CTC-510F12.4	5613	8.05919883781405e-21	1.09832865091393e-13	7.33769278662713e-08	0.999999923229122	3.39384019206469e-09	19:10352442	rs34536443	chr19.1		19	10352442	19:11320454	1.65125e-15	19:10352442	2.38123161600921e-20	9008	7326	0.938215090012867	0.999999999969404	10324817	12324251	ENSG00000267174	ENSG00000267174	lncRNA	11321327	-1	968885	873	968885	31	0	31	10324817	12324251	1999434	126619
RA_Ishigaki_36333501_2	RA (Ishigaki, EUR)	IMD	Mono_C_Flu_6_Qu	Mono_C_Flu_6_Qu	Monocyte	Sorted cell	ENSG00000129353	SLC44A2	5705	3.69166162159555e-34	9.68173643836584e-14	3.8130160277512e-21	0.999999999999901	4.8235602651994e-16	19:10595701	rs11665795	chr19.1		19	10595701	19:10599666	6.03975e-26	19:10352442	2.38123161600921e-20	9130	7520	1	0.999999999973005	9604029	11601920	ENSG00000129353	ENSG00000129353	protein_coding	10625553	1	-29852	-25887	-273111	0	0	10	9602687	11602221	1999534	126618
RA_Ishigaki_36333501_2	RA (Ishigaki, EUR)	IMD	Mono_C_Flu_6_Qu	Mono_C_Flu_6_Qu	Monocyte	Sorted cell	ENSG00000197044	ZNF441	5487	5.10899594933976e-09	0.000197217702228339	2.58994965945338e-05	0.999773580602484	3.29708969856563e-06	19:11151801	rs2421206	chr19.4		19	11151801	19:11783720	6.98111e-12	19:11151801	4.81556010276696e-10	9376	6972	0.999989963558588	0.948533440058931	10767468	12766228	ENSG00000197044	ENSG00000197044	protein_coding	11767000	1	-615199	16720	-615199	30	0	30	10767131	12766228	1999097	126620
RA_Ishigaki_36333501_2	RA (Ishigaki, EUR)	IMD	Mono_C_Flu_6_Qu	Mono_C_Flu_6_Qu	Monocyte	Sorted cell	ENSG00000101457	DNTTIP1	6513	6.32391419710029e-19	3.04465030085826e-07	2.07705701415758e-12	0.999999694166793	1.36610034568301e-09	20:45819283	rs379059	chr20.1		20	45819283	20:45791998	2.21193e-18	20:46120612	6.27155960567325e-13	9133	8602	0.999999999841021	0.999999916433037	44792315	46791866	ENSG00000101457	ENSG00000101457	protein_coding	45791954	1	27329	44	328658	1	0	19	44792116	46791903	1999787	126646
RA_Ishigaki_36333501_2	RA (Ishigaki, EUR)	IMD	Mono_C_Flu_6_Qu	Mono_C_Flu_6_Qu	Monocyte	Sorted cell	ENSG00000100979	PLTP	6771	7.58245981695537e-23	3.04465029006243e-07	2.49041984401599e-16	0.999999694490878	1.04409066864104e-09	20:45922940	rs11697323	chr20.1		20	45922940	20:45922940	1.56318e-22	20:46120612	6.27155960567325e-13	9393	8852	1	0.999999900330631	44912542	46912135	ENSG00000100979	ENSG00000100979	protein_coding	45912155	-1	-10785	-10785	-208457	0	0	8	44912542	46912135	1999593	126648
RA_Ishigaki_36333501_2	RA (Ishigaki, EUR)	IMD	Mono_C_Flu_6_Qu	Mono_C_Flu_6_Qu	Monocyte	Sorted cell	ENSG00000100982	PCIF1	6816	4.77924518882858e-16	3.04465028261541e-07	1.56971844954357e-09	0.99999969287838	1.08687465272716e-09	20:45966280	rs4812980	chr20.1		20	45966280	20:45966280	5.93564e-17	20:46120612	6.27155960567325e-13	9442	8853	0.999999999548685	0.999999901551456	44934796	46934360	ENSG00000100982	ENSG00000100982	protein_coding	45934683	1	31597	31597	185929	1	1	7	44934796	46934360	1999564	126649
RA_Ishigaki_36333501_2	RA (Ishigaki, EUR)	IMD	Mono_C_Flu_6_Qu	Mono_C_Flu_6_Qu	Monocyte	Sorted cell	ENSG00000124145	SDC4	6522	1.75944552349372e-11	3.04445248117594e-07	5.77880792640714e-05	0.999934674893965	7.23256392850656e-06	20:46107215	rs6065926	chr20.1		20	46107215	20:45347231	3.50023e-12	20:46120612	6.27155960567325e-13	8957	8627	0.999985932667276	0.999999920758103	44348616	46348346	ENSG00000124145	ENSG00000124145	protein_coding	45348424	-1	-758791	1193	-772188	28	0	29	44348588	46348346	1999758	126645
RA_Ishigaki_36333501_2	RA (Ishigaki, EUR)	IMD	Mono_C_Flu_6_Qu	Mono_C_Flu_6_Qu	Monocyte	Sorted cell	ENSG00000064601	CTSA	6742	2.3726081730752e-13	3.04464779259382e-07	7.79270924809786e-07	0.999998873719458	4.25445998144409e-08	20:46120612	rs4239702	chr20.1		20	46120612	20:45945894	2.99975e-14	20:46120612	6.27155960567325e-13	9363	8822	0.999999795871484	0.999999900388431	44890803	46889831	ENSG00000064601	ENSG00000064601	protein_coding	45891335	1	229277	54559	229277	10	4	10	44890574	46890011	1999437	126647
RA_Ishigaki_36333501_2	RA (Ishigaki, EUR)	IMD	Mono_C_Flu_6_Qu	Mono_C_Flu_6_Qu	Monocyte	Sorted cell	ENSG00000100985	MMP9	6950	4.54189447254731e-10	3.03989369668576e-07	0.00149176183229059	0.99843727689285	7.06568313014801e-05	20:46120612	rs4239702	chr20.1		20	46120612	20:46004666	1.18152e-09	20:46120612	6.27155960567325e-13	9604	8963	0.999602709479848	0.999999900756299	45009223	47008524	ENSG00000100985	ENSG00000100985	protein_coding	46008908	1	111704	-4242	111704	4	0	4	45009223	47008524	1999301	126651
RA_Ishigaki_36333501_2	RA (Ishigaki, EUR)	IMD	Mono_C_Flu_6_Qu	Mono_C_Flu_6_Qu	Monocyte	Sorted cell	ENSG00000101017	CD40	6984	2.79945372609636e-13	3.0446300550037e-07	9.19466147502093e-07	0.999993037576531	5.73849403452038e-06	20:46120612	rs4239702	chr20.1		20	46120612	20:46118447	1.30211e-15	20:46120612	6.27155960567325e-13	9766	8983	0.999999738905327	0.999999901365464	45118806	47117597	ENSG00000101017	ENSG00000101017	protein_coding	46118314	1	2298	133	2298	0	0	0	45118806	47117996	1999190	126652
RA_Ishigaki_36333501_2	RA (Ishigaki, EUR)	IMD	Mono_C_Flu_6_Qu	Mono_C_Flu_6_Qu	Monocyte	Sorted cell	ENSG00000124102	PI3	6608	1.73254599324839e-08	2.86430493247301e-07	0.0569045777279051	0.940761484403938	0.00233363411220227	20:46120612	rs4239702	chr20.1		20	46120612	20:45175549	1.92024e-07	20:46120612	6.27155960567325e-13	9104	8760	0.970406727916435	0.99999992027437	44175113	46174648	ENSG00000124102	ENSG00000124102	protein_coding	45174902	1	945710	647	945710	34	0	34	44174929	46174648	1999719	126644
RA_Ishigaki_36333501_2	RA (Ishigaki, EUR)	IMD	Mono_C_Flu_6_Qu	Mono_C_Flu_6_Qu	Monocyte	Sorted cell	ENSG00000285796		6816	1.44925752887899e-08	2.89403068729389e-07	0.0476001165745808	0.950525715397301	0.00187386413247551	20:46120612	rs4239702	chr20.1		20	46120612	20:45962685	1.93136e-08	20:46120612	6.27155960567325e-13	9442	8854	0.986630587427191	0.999999901525898	44935119	46934794	ENSG00000285796	ENSG00000285796	lncRNA	45935086	-1	-185526	-27599	-185526	6	0	6	44935119	46934794	1999675	126650
RA_Ishigaki_36333501_2	RA (Ishigaki, EUR)	IMD	Mono_C_Flu_6_Qu	Mono_C_Flu_6_Qu	Monocyte	Sorted cell	ENSG00000142166	IFNAR1	5730	1.30703656502261e-12	0.000359867463104035	3.63068123015887e-09	0.999638475525013	1.65337989550737e-06	21:33333866	rs2856977	chr21.1		21	33333866	21:33333866	1.00619e-17	21:33403138	6.54959946127421e-09	8619	7449	0.999999994905785	0.936301144604696	32324690	34324400	ENSG00000142166	ENSG00000142166	protein_coding	33324970	1	8896	8896	78168	0	0	0	32324690	34324400	1999710	126655
RA_Ishigaki_36333501_2	RA (Ishigaki, EUR)	IMD	Mono_C_Flu_6_Qu	Mono_C_Flu_6_Qu	Monocyte	Sorted cell	ENSG00000205726	ITSN1	5608	3.18996481903761e-10	0.00035080369809086	9.09005167255637e-07	0.999642279818807	6.00715894020628e-06	21:33657266	rs4817592	chr21.1		21	33657266	21:33657422	4.19148e-14	21:33403138	6.54959946127421e-09	8140	7875	0.999984909522964	0.937723660936489	32642458	34642280	ENSG00000205726	ENSG00000205726	protein_coding	33642501	1	14765	14921	-239363	0	0	8	32642458	34642280	1999822	126656
RA_Ishigaki_36333501_2	RA (Ishigaki, EUR)	IMD	Mono_C_Flu_6_Qu	Mono_C_Flu_6_Qu	Monocyte	Sorted cell	ENSG00000159228	CBR1	7705	1.76819517458492e-06	0.000871384483233439	0.00202314427446252	0.99702583499064	7.78680564904451e-05	21:35365944	rs8133843	chr21.2		21	35365944	21:36074301	6.89515e-14	21:35365944	1.21257966244588e-09	10683	9584	0.990238306515723	0.999857833853379	35070232	37069908	ENSG00000159228	ENSG00000159228	protein_coding	36070024	1	-704080	4277	-704080	3	1	3	35070168	37069908	1999740	126657
RA_Ishigaki_36333501_2	RA (Ishigaki, EUR)	IMD	Mono_C_Flu_6_Qu	Mono_C_Flu_6_Qu	Monocyte	Sorted cell	ENSG00000230212	CBR1-AS1	7697	0.000120986562814092	0.00074773950986953	0.1384297374666	0.855534779445144	0.00516675701557182	21:35365944	rs8133843	chr21.2		21	35365944	21:36072219	9.06155e-13	21:35365944	1.21257966244588e-09	10669	9585	0.954676305714127	0.999860098999395	35126678	37126285	ENSG00000230212	ENSG00000230212	lncRNA	36075602	-1	709658	3383	709658	4	0	4	35126678	37126285	1999607	126658
RA_Ishigaki_36333501_2	RA (Ishigaki, EUR)	IMD	Mono_C_Flu_6_Qu	Mono_C_Flu_6_Qu	Monocyte	Sorted cell	ENSG00000099940	SNAP29	4984	4.61709649518233e-08	6.49145308764748e-05	0.000710684971496494	0.999194598294933	2.97560317302193e-05	22:21624807	rs11089637	chr22.1		22	21624807	22:20697977	5.93734e-10	22:21624807	2.25542559223562e-10	8259	6214	0.994390297964324	0.97283089584247	19859464	21858685	ENSG00000099940	ENSG00000099940	protein_coding	20859007	1	765800	-161030	765800	22	3	22	19859339	21858685	1999346	126663
RA_Ishigaki_36333501_2	RA (Ishigaki, EUR)	IMD	Mono_C_Flu_6_Qu	Mono_C_Flu_6_Qu	Monocyte	Sorted cell	ENSG00000183773	AIFM3	4728	4.0547260986085e-07	6.45415543469432e-05	0.00624121031473742	0.993451118737129	0.000242723921176026	22:21624807	rs11089637	chr22.1		22	21624807	22:20962269	1.64257e-11	22:21624807	2.25542559223562e-10	7957	5906	0.997916915611033	0.972831231285111	19965536	21965016	ENSG00000183773	ENSG00000183773	protein_coding	20967255	1	657552	-4986	657552	19	0	19	19965536	21965016	1999480	126664
RA_Ishigaki_36333501_2	RA (Ishigaki, EUR)	IMD	Mono_C_Flu_6_Qu	Mono_C_Flu_6_Qu	Monocyte	Sorted cell	ENSG00000286129		4998	3.8820874785413e-43	6.4962379062527e-05	5.97551001917074e-39	0.999934568034432	4.69586508374227e-07	22:22303192	rs1807696	chr22.1		22	22303192	22:22295874	7.32677e-35	22:21624807	2.25542559223562e-10	9853	6164	0.998147078849524	0.972831349076859	21388391	23297797	ENSG00000286129	ENSG00000286129	lncRNA	22298124	1	5068	-2250	-673317	0	0	36	21346098	23297998	1951900	126665
RA_Ishigaki_36333501_2	RA (Ishigaki, EUR)	IMD	Mono_C_Flu_6_Qu	Mono_C_Flu_6_Qu	Monocyte	Sorted cell	ENSG00000179750	APOBEC3B	5168	1.43481666322591e-40	2.72285046754552e-06	5.26952454378608e-35	0.999997263423019	1.37265165297318e-08	22:38958737	rs7292690	chr22.2		22	38958737	22:38958737	1.48067e-33	22:39344073	6.45490150193691e-12	9047	6657	1.00000000000001	0.982138469343707	37983767	39980379	ENSG00000179750	ENSG00000179750	protein_coding	38982347	1	-23610	-23610	361726	0	0	18	37982739	39981816	1999077	126669
RA_Ishigaki_36333501_2	RA (Ishigaki, EUR)	IMD	Mono_C_Flu_6_Qu	Mono_C_Flu_6_Qu	Monocyte	Sorted cell	ENSG00000284633	AL031590.1	5070	3.30792099069038e-22	2.72284933264174e-06	1.2148708851651e-16	0.999996791039227	4.86111441512258e-07	22:39277008	rs5757602	chr22.2		22	39277008	22:39277008	7.1486e-22	22:39344073	6.45490150193691e-12	8726	6540	0.999999999941901	0.982138478584949	38242228	40241800	ENSG00000284633	ENSG00000284633	lncRNA	39242188	1	34820	34820	101885	1	1	5	38242215	40241800	1999585	126671
RA_Ishigaki_36333501_2	RA (Ishigaki, EUR)	IMD	Mono_C_Flu_6_Qu	Mono_C_Flu_6_Qu	Monocyte	Sorted cell	ENSG00000100196	KDELR3	5618	3.34649045964153e-08	2.6878134095427e-06	0.0122903612779055	0.987128441930825	0.000578475512956795	22:39344073	rs137687	chr22.2		22	39344073	22:38483683	3.81216e-09	22:39344073	6.45490150193691e-12	9954	7089	0.993763909091171	0.982138500034175	37468796	39467726	ENSG00000100196	ENSG00000100196	protein_coding	38468096	1	875977	15587	875977	41	0	41	37468212	39467934	1999722	126666
RA_Ishigaki_36333501_2	RA (Ishigaki, EUR)	IMD	Mono_C_Flu_6_Qu	Mono_C_Flu_6_Qu	Monocyte	Sorted cell	ENSG00000183741	CBX6	5235	4.45027663673839e-08	2.67696100069699e-06	0.0163441389389814	0.983142862422166	0.000510277175085293	22:39344073	rs137687	chr22.2		22	39344073	22:38870446	8.37642e-11	22:39344073	6.45490150193691e-12	9208	6694	0.987745864672696	0.982138481833724	37872276	39871424	ENSG00000183741	ENSG00000183741	protein_coding	38872216	-1	-471857	1770	-471857	20	0	20	37872276	39871839	1999563	126668
RA_Ishigaki_36333501_2	RA (Ishigaki, EUR)	IMD	Mono_C_Flu_6_Qu	Mono_C_Flu_6_Qu	Monocyte	Sorted cell	ENSG00000249310	APOBEC3B-AS1	5184	5.9312867948308e-08	2.66176400987296e-06	0.0217833135334987	0.977561270572426	0.000652694817199233	22:39344073	rs137687	chr22.2		22	39344073	22:38958737	2.5543e-09	22:39344073	6.45490150193691e-12	9041	6668	0.990341667451515	0.982138470107388	37998315	39997474	ENSG00000249310	ENSG00000249310	lncRNA	38998209	-1	-345864	39472	-345864	17	1	17	37998315	39998095	1999780	126670
RA_Ishigaki_36333501_2	RA (Ishigaki, EUR)	IMD	Mono_C_Flu_6_Qu	Mono_C_Flu_6_Qu	Monocyte	Sorted cell	ENSG00000273076		5389	1.25393493862846e-09	2.72155849493674e-06	0.000460521670838833	0.999522855536217	1.38999805159926e-05	22:39344073	rs137687	chr22.2		22	39344073	22:38743908	9.66142e-12	22:39344073	6.45490150193691e-12	9572	6821	0.999780416158699	0.982138491306246	37743611	39743434	ENSG00000273076	ENSG00000273076	lncRNA	38743495	1	600578	413	600578	24	0	24	37743501	39743434	1999933	126667
RA_Ishigaki_36333501_2	RA (Ishigaki, EUR)	IMD	Mono_C_Flu_6_Qu	Mono_C_Flu_6_Qu	Monocyte	Sorted cell	ENSG00000100311	PDGFB	5068	1.06229130042431e-10	2.72244658109312e-06	3.90138329639578e-05	0.999848655811805	0.000109607802421572	22:39351045	rs2267407	chr22.2		22	39351045	22:39266545	8.81217e-13	22:39344073	6.45490150193691e-12	8715	6538	0.999985319480812	0.982138478571921	38246337	40244512	ENSG00000100311	ENSG00000100311	protein_coding	39244982	-1	-106063	-21563	-99091	5	0	4	38245276	40244512	1999236	126672
RA_Ishigaki_36333501_2	RA (Ishigaki, EUR)	IMD	Mono_C_Flu_6_Qu	Mono_C_Flu_6_Qu	Monocyte	Sorted cell	ENSG00000224794		5000	1.00582991529389e-07	2.5898705296725e-06	0.036940225341005	0.951134990078237	0.0119220941272382	22:39351775	rs2069235	chr22.2		22	39351775	22:39277008	7.15368e-08	22:39344073	6.45490150193691e-12	8592	6458	0.985071544108112	0.982138482633715	38293131	40292913	ENSG00000224794	ENSG00000224794	lncRNA	39292988	1	58787	-15980	51085	4	0	3	38293131	40292913	1999782	126673
RA_Ishigaki_36333501_2	RA (Ishigaki, EUR)	IMD	Mono_C_LPS_6_Qu	Mono_C_LPS_6_Qu	Monocyte	Sorted cell	ENSG00000157191	NECAP2	5623	2.40248080857228e-19	0.000100040960912515	2.4012556754918e-15	0.999899454235518	5.04803566477958e-07	1:16439071	rs12031735	chr1.2		1	16439071	1:16439071	1.03386e-20	1:17347907	1.68003752906823e-10	9970	6998	0.999999999999998	0.987957453543068	15440875	17439260	ENSG00000157191	ENSG00000157191	protein_coding	16440724	1	-1653	-1653	907183	0	0	26	15440875	17439260	1998385	130709
RA_Ishigaki_36333501_2	RA (Ishigaki, EUR)	IMD	Mono_C_LPS_6_Qu	Mono_C_LPS_6_Qu	Monocyte	Sorted cell	ENSG00000117115	PADI2	5490	6.60234026326091e-15	0.000100035287166959	6.59899991701807e-11	0.999846652845895	5.33118009399793e-05	1:17098350	rs2235914	chr1.2		1	17098350	1:17098350	1.39239e-16	1:17347907	1.68003752906823e-10	9965	6809	0.99998579636686	0.987957251244123	16119740	18119445	ENSG00000117115	ENSG00000117115	protein_coding	17119451	-1	21101	21101	-228456	0	0	1	16119740	18119445	1999705	130710
RA_Ishigaki_36333501_2	RA (Ishigaki, EUR)	IMD	Mono_C_LPS_6_Qu	Mono_C_LPS_6_Qu	Monocyte	Sorted cell	ENSG00000159339	PADI4	5610	3.81715263132139e-07	8.24488252417549e-06	0.0038152191243659	0.0806051118512669	0.915571042426579	1:17334395	rs12737739	chr1.2		1	17334395	1:17334395	3.08361e-09	1:17347907	1.68003752906823e-10	10161	6949	0.978930149903128	0.987957066191167	16308368	18308154	ENSG00000159339	ENSG00000159339	protein_coding	17308197	1	26198	26198	39710	0	0	0	16308368	18308154	1999786	130711
RA_Ishigaki_36333501_2	RA (Ishigaki, EUR)	IMD	Mono_C_LPS_6_Qu	Mono_C_LPS_6_Qu	Monocyte	Sorted cell	ENSG00000037637	FBXO42	5589	7.48299451129505e-06	9.22526941996638e-05	0.0747918139591507	0.922050733786388	0.00305771656574947	1:17347907	rs2240336	chr1.2		1	17347907	1:16222799	8.64106e-08	1:17347907	1.68003752906823e-10	9908	6941	0.956843622800858	0.987957760492336	15352897	17352295	ENSG00000037637	ENSG00000037637	protein_coding	16352480	-1	-995427	129681	-995427	30	4	30	15352554	17352355	1999801	130708
RA_Ishigaki_36333501_2	RA (Ishigaki, EUR)	IMD	Mono_C_LPS_6_Qu	Mono_C_LPS_6_Qu	Monocyte	Sorted cell	ENSG00000276747	PADI6	5724	2.42588177710744e-47	0.000100040557999532	2.42465432817273e-43	0.999899393146392	5.66295610943894e-07	1:17394119	rs10458537	chr1.2		1	17394119	1:17394119	1.61338e-35	1:17347907	1.68003752906823e-10	10216	7088	0.999999999999996	0.987956780636869	16372562	18372056	ENSG00000276747	ENSG00000276747	protein_coding	17372196	1	21923	21923	-24289	0	0	0	16372357	18372056	1999699	130712
RA_Ishigaki_36333501_2	RA (Ishigaki, EUR)	IMD	Mono_C_LPS_6_Qu	Mono_C_LPS_6_Qu	Monocyte	Sorted cell	ENSG00000163875	MEAF6	5756	4.22719046602669e-13	4.18862206374228e-05	1.00916439632189e-08	0.999956893382614	1.21030468142474e-06	1:37505611	rs4653295	chr1.3		1	37505611	1:37504431	1.33089e-14	1:38170020	2.20404214918656e-10	8572	7496	0.999999992550856	0.999989786230686	36514767	38511047	ENSG00000163875	ENSG00000163875	protein_coding	37514766	-1	9155	10335	-655254	0	0	22	36514767	38514729	1999962	130713
RA_Ishigaki_36333501_2	RA (Ishigaki, EUR)	IMD	Mono_C_LPS_6_Qu	Mono_C_LPS_6_Qu	Monocyte	Sorted cell	ENSG00000134697	GNL2	5642	3.14305933392839e-19	4.1886239926567e-05	7.50347874532028e-15	0.99995729352633	8.20233735224806e-07	1:37570490	rs6700965	chr1.3		1	37570490	1:37570490	6.18846e-20	1:38170020	2.20404214918656e-10	8500	7331	1	0.999989934707506	36596172	38595735	ENSG00000134697	ENSG00000134697	protein_coding	37595937	-1	25447	25447	-574083	0	0	18	36596172	38595735	1999563	130714
RA_Ishigaki_36333501_2	RA (Ishigaki, EUR)	IMD	Mono_C_LPS_6_Qu	Mono_C_LPS_6_Qu	Monocyte	Sorted cell	ENSG00000197982	C1orf122	5876	2.00188638139112e-10	4.18860345700973e-05	4.77913678082928e-06	0.999952294302586	1.04032587556027e-06	1:37866240	rs28525112	chr1.3		1	37866240	1:37834083	2.14118e-12	1:38170020	2.20404214918656e-10	8640	7576	0.999998161446488	0.999990226242645	36807187	38806921	ENSG00000197982	ENSG00000197982	protein_coding	37807790	1	58450	26293	362230	3	1	11	36807035	38806921	1999886	130716
RA_Ishigaki_36333501_2	RA (Ishigaki, EUR)	IMD	Mono_C_LPS_6_Qu	Mono_C_LPS_6_Qu	Monocyte	Sorted cell	ENSG00000204084	INPP5B	6067	1.07852569807072e-11	4.18778582667657e-05	2.57478383465447e-07	0.999757255814515	0.000200608838049707	1:37898724	rs36084352	chr1.3		1	37898724	1:37879269	4.79647e-14	1:38170020	2.20404214918656e-10	8843	7804	0.999824122439107	0.999990215747164	36947570	38946634	ENSG00000204084	ENSG00000204084	protein_coding	37947053	-1	48329	67784	-222967	0	1	6	36947570	38946634	1999064	130718
RA_Ishigaki_36333501_2	RA (Ishigaki, EUR)	IMD	Mono_C_LPS_6_Qu	Mono_C_LPS_6_Qu	Monocyte	Sorted cell	ENSG00000183386	FHL3	6120	4.43033201040089e-20	4.18861840776092e-05	1.05766152146245e-15	0.999956774279754	1.33953616829844e-06	1:37999643	rs4634868	chr1.3		1	37999643	1:37999643	3.11734e-21	1:38170020	2.20404214918656e-10	8876	7808	0.999999999999986	0.999990355942919	37005616	39004692	ENSG00000183386	ENSG00000183386	protein_coding	38005514	-1	5871	5871	-164506	0	0	3	37005616	39005120	1999504	130719
RA_Ishigaki_36333501_2	RA (Ishigaki, EUR)	IMD	Mono_C_LPS_6_Qu	Mono_C_LPS_6_Qu	Monocyte	Sorted cell	ENSG00000196449	YRDC	5879	1.36438935494296e-06	4.04726264341003e-05	0.032572294957547	0.966207413889332	0.00117845413733231	1:38169790	rs2045793	chr1.3		1	38169790	1:37866240	1.10173e-08	1:38170020	2.20404214918656e-10	8642	7579	0.990647580200701	0.99999022756911	36810632	38807735	ENSG00000196449	ENSG00000196449	protein_coding	37808208	-1	-361582	-58032	-361812	10	2	10	36808530	38807997	1999467	130717
RA_Ishigaki_36333501_2	RA (Ishigaki, EUR)	IMD	Mono_C_LPS_6_Qu	Mono_C_LPS_6_Qu	Monocyte	Sorted cell	ENSG00000185090	MANEAL	5864	4.18973131633063e-06	3.75433941682704e-05	0.100022153763005	0.896272376585069	0.00366373652644081	1:38170020	rs2045791	chr1.3		1	38170020	1:37786981	1.16571e-07	1:38170020	2.20404214918656e-10	8650	7558	0.963555507980185	0.999990236706102	36794212	38793002	ENSG00000185090	ENSG00000185090	protein_coding	37793847	1	376173	-6866	376173	13	0	13	36794212	38793002	1998790	130715
RA_Ishigaki_36333501_2	RA (Ishigaki, EUR)	IMD	Mono_C_LPS_6_Qu	Mono_C_LPS_6_Qu	Monocyte	Sorted cell	ENSG00000168653	NDUFS5	6002	1.34317389873841e-99	4.19720847421147e-05	3.19989382194073e-95	0.999916717328638	4.13105866225529e-05	1:39026790	rs3768324	chr1.3		1	39026790	1:39026790	5.27415e-54	1:38170020	2.20404214918656e-10	8762	7576	0.999999999999998	0.999993976796216	38027232	40026093	ENSG00000168653	ENSG00000168653	protein_coding	39026350	1	440	440	-856330	0	0	8	38027232	40026116	1998884	130721
RA_Ishigaki_36333501_2	RA (Ishigaki, EUR)	IMD	Mono_C_LPS_6_Qu	Mono_C_LPS_6_Qu	Monocyte	Sorted cell	ENSG00000174574	AKIRIN1	5943	4.67562222813077e-10	4.19732653053097e-05	1.11389187408007e-05	0.99994560619323	1.28115516332548e-06	1:39048028	rs12028356	chr1.3		1	39048028	1:39021610	6.63273e-13	1:38170020	2.20404214918656e-10	8672	7514	0.961003511346443	0.99999396148448	37992068	39990946	ENSG00000174574	ENSG00000174574	protein_coding	38991276	1	56752	30334	-821256	1	0	7	37991793	39990946	1999153	130720
RA_Ishigaki_36333501_2	RA (Ishigaki, EUR)	IMD	Mono_C_LPS_6_Qu	Mono_C_LPS_6_Qu	Monocyte	Sorted cell	ENSG00000116704	SLC35D1	6936	0.000132081243000924	0.000910409479262932	0.12588422507197	0.867683900593029	0.00538938361273795	1:67327118	rs17838042	chr1.4		1	67327118	1:67054400	2.77347e-10	1:67336688	7.04817274716788e-09	9323	8666	0.966850291883352	0.999816620303196	66054158	68053044	ENSG00000116704	ENSG00000116704	protein_coding	67054148	-1	-272970	-252	-282540	3	0	3	66054158	68054110	1999952	130723
RA_Ishigaki_36333501_2	RA (Ishigaki, EUR)	IMD	Mono_C_LPS_6_Qu	Mono_C_LPS_6_Qu	Monocyte	Sorted cell	ENSG00000198160	MIER1	6917	4.79279784626136e-05	0.00099603857039573	0.0456791655999049	0.949295811182468	0.0039810566687685	1:67327118	rs17838042	chr1.4		1	67327118	1:66960804	3.06027e-07	1:67336688	7.04817274716788e-09	9285	8621	0.987217052931798	0.999820787406484	65925125	67924334	ENSG00000198160	ENSG00000198160	protein_coding	66924990	1	402128	35814	411698	5	1	5	65925125	67924801	1999676	130722
RA_Ishigaki_36333501_2	RA (Ishigaki, EUR)	IMD	Mono_C_LPS_6_Qu	Mono_C_LPS_6_Qu	Monocyte	Sorted cell	ENSG00000116717	GADD45A	6788	2.69149423071147e-05	0.00101939046011266	0.0256669773101936	0.97212205836934	0.00116465891804707	1:67336688	rs6659932	chr1.4		1	67336688	1:67649091	1.02671e-10	1:67336688	7.04817274716788e-09	9149	8584	0.993662252808586	0.999683408355507	66685208	68685053	ENSG00000116717	ENSG00000116717	protein_coding	67685201	1	-348513	-36110	-348513	1	0	1	66685208	68685053	1999845	130724
RA_Ishigaki_36333501_2	RA (Ishigaki, EUR)	IMD	Mono_C_LPS_6_Qu	Mono_C_LPS_6_Qu	Monocyte	Sorted cell	ENSG00000172380	GNG12	6699	8.00847531269292e-05	0.000964673027197269	0.0763715475140293	0.919939758537821	0.00264393616782512	1:67336688	rs6659932	chr1.4		1	67336688	1:67913619	1.79573e-07	1:67336688	7.04817274716788e-09	9064	8492	0.98030535601189	0.999664281534151	66834840	68833363	ENSG00000172380	ENSG00000172380	protein_coding	67833467	-1	496779	-80152	496779	3	0	3	66834840	68833363	1998523	130725
RA_Ishigaki_36333501_2	RA (Ishigaki, EUR)	IMD	Mono_C_LPS_6_Qu	Mono_C_LPS_6_Qu	Monocyte	Sorted cell	ENSG00000007341	ST7L	5984	2.74906742810658e-60	6.5309675434153e-59	0.0403341848088383	0.958217513647343	0.00144830154380487	1:113618136	rs11102661	chr1.5		1	113618136	1:112614432	2.16222e-07	1:113618136	1.77218676602771e-65	8817	7740	0.986867997910763	0.999999999905215	111620883	113619997	ENSG00000007341	ENSG00000007341	protein_coding	112619141	-1	-998995	4709	-998995	14	0	14	111620883	113620331	1999448	130726
RA_Ishigaki_36333501_2	RA (Ishigaki, EUR)	IMD	Mono_C_LPS_6_Qu	Mono_C_LPS_6_Qu	Monocyte	Sorted cell	ENSG00000155366	RHOC	5870	2.5422243742087e-109	2.62587040615547e-105	9.68047680851907e-05	0.999899049669736	4.14556219125553e-06	1:113630788	rs1230666	chr1.5		1	113630788	1:112572573	3.48769e-14	1:113630788	9.67259877535866e-113	8635	7635	0.983654314693401	1	111707790	113706878	ENSG00000155366	ENSG00000155366	protein_coding	112707127	-1	-923661	134554	-923661	9	5	9	111707779	113706878	1999099	130727
RA_Ishigaki_36333501_2	RA (Ishigaki, EUR)	IMD	Mono_C_LPS_6_Qu	Mono_C_LPS_6_Qu	Monocyte	Sorted cell	ENSG00000081026	MAGI3	5246	8.33434291302639e-161	2.31641999501317e-160	0.261516282319647	0.726826482458289	0.0116572352220672	1:113761186	rs6679677	chr1.5		1	113761186	1:113511976	1.71084e-09	1:113761186	2.93004370329959e-168	7838	6923	0.906370944152675	1.00000000000001	112390773	114390243	ENSG00000081026	ENSG00000081026	protein_coding	113390515	1	370671	121461	370671	2	0	2	112390773	114390243	1999470	130729
RA_Ishigaki_36333501_2	RA (Ishigaki, EUR)	IMD	Mono_C_LPS_6_Qu	Mono_C_LPS_6_Qu	Monocyte	Sorted cell	ENSG00000081026	MAGI3	5246	8.33434291302639e-161	2.31641999501317e-160	0.261516282319647	0.726826482458289	0.0116572352220672	1:113761186	rs6679677	chr1.6		1	113761186	1:113511976	1.71084e-09	1:113761186	2.93004370329959e-168	7838	6923	0.906370944152675	1.00000000000001	112390773	114390243	ENSG00000081026	ENSG00000081026	protein_coding	113390515	1	370671	121461	370671	2	0	2	112390773	114390243	1999470	130729
RA_Ishigaki_36333501_2	RA (Ishigaki, EUR)	IMD	Mono_C_LPS_6_Qu	Mono_C_LPS_6_Qu	Monocyte	Sorted cell	ENSG00000081026	MAGI3	5246	8.33434291302639e-161	2.31641999501317e-160	0.261516282319647	0.726826482458289	0.0116572352220672	1:113761186	rs6679677	chr1.7		1	113761186	1:113511976	1.71084e-09	1:113761186	2.93004370329959e-168	7838	6923	0.906370944152675	1.00000000000001	112390773	114390243	ENSG00000081026	ENSG00000081026	protein_coding	113390515	1	370671	121461	370671	2	0	2	112390773	114390243	1999470	130729
RA_Ishigaki_36333501_2	RA (Ishigaki, EUR)	IMD	Mono_C_LPS_6_Qu	Mono_C_LPS_6_Qu	Monocyte	Sorted cell	ENSG00000116793	PHTF1	5186	3.36053271102477e-162	3.14952750393851e-160	0.0105447307648833	0.988261152742942	0.0011941164921693	1:113761186	rs6679677	chr1.5		1	113761186	1:113769813	9.74359e-11	1:113761186	2.93004370329959e-168	7470	6930	0.997375261347552	1.00000000000001	112759705	114758079	ENSG00000116793	ENSG00000116793	protein_coding	113759486	-1	-1700	-10327	-1700	0	0	0	112759705	114758079	1998374	130730
RA_Ishigaki_36333501_2	RA (Ishigaki, EUR)	IMD	Mono_C_LPS_6_Qu	Mono_C_LPS_6_Qu	Monocyte	Sorted cell	ENSG00000116793	PHTF1	5186	3.36053271102477e-162	3.14952750393851e-160	0.0105447307648833	0.988261152742942	0.0011941164921693	1:113761186	rs6679677	chr1.6		1	113761186	1:113769813	9.74359e-11	1:113761186	2.93004370329959e-168	7470	6930	0.997375261347552	1.00000000000001	112759705	114758079	ENSG00000116793	ENSG00000116793	protein_coding	113759486	-1	-1700	-10327	-1700	0	0	0	112759705	114758079	1998374	130730
RA_Ishigaki_36333501_2	RA (Ishigaki, EUR)	IMD	Mono_C_LPS_6_Qu	Mono_C_LPS_6_Qu	Monocyte	Sorted cell	ENSG00000116793	PHTF1	5186	3.36053271102477e-162	3.14952750393851e-160	0.0105447307648833	0.988261152742942	0.0011941164921693	1:113761186	rs6679677	chr1.7		1	113761186	1:113769813	9.74359e-11	1:113761186	2.93004370329959e-168	7470	6930	0.997375261347552	1.00000000000001	112759705	114758079	ENSG00000116793	ENSG00000116793	protein_coding	113759486	-1	-1700	-10327	-1700	0	0	0	112759705	114758079	1998374	130730
RA_Ishigaki_36333501_2	RA (Ishigaki, EUR)	IMD	Mono_C_LPS_6_Qu	Mono_C_LPS_6_Qu	Monocyte	Sorted cell	ENSG00000134262	AP4B1	5185	1.46584283744482e-165	3.1869154587837e-160	4.59954399901517e-06	0.999995190016449	2.10439527635398e-07	1:113761186	rs6679677	chr1.5		1	113761186	1:113904943	5.23413e-13	1:113761186	2.93004370329959e-168	7229	6918	0.999998983779412	1.00000000000001	112905582	114905128	ENSG00000134262	ENSG00000134262	protein_coding	113904799	-1	143613	-144	143613	4	0	4	112905582	114905128	1999546	130731
RA_Ishigaki_36333501_2	RA (Ishigaki, EUR)	IMD	Mono_C_LPS_6_Qu	Mono_C_LPS_6_Qu	Monocyte	Sorted cell	ENSG00000134262	AP4B1	5185	1.46584283744482e-165	3.1869154587837e-160	4.59954399901517e-06	0.999995190016449	2.10439527635398e-07	1:113761186	rs6679677	chr1.6		1	113761186	1:113904943	5.23413e-13	1:113761186	2.93004370329959e-168	7229	6918	0.999998983779412	1.00000000000001	112905582	114905128	ENSG00000134262	ENSG00000134262	protein_coding	113904799	-1	143613	-144	143613	4	0	4	112905582	114905128	1999546	130731
RA_Ishigaki_36333501_2	RA (Ishigaki, EUR)	IMD	Mono_C_LPS_6_Qu	Mono_C_LPS_6_Qu	Monocyte	Sorted cell	ENSG00000134262	AP4B1	5185	1.46584283744482e-165	3.1869154587837e-160	4.59954399901517e-06	0.999995190016449	2.10439527635398e-07	1:113761186	rs6679677	chr1.7		1	113761186	1:113904943	5.23413e-13	1:113761186	2.93004370329959e-168	7229	6918	0.999998983779412	1.00000000000001	112905582	114905128	ENSG00000134262	ENSG00000134262	protein_coding	113904799	-1	143613	-144	143613	4	0	4	112905582	114905128	1999546	130731
RA_Ishigaki_36333501_2	RA (Ishigaki, EUR)	IMD	Mono_C_LPS_6_Qu	Mono_C_LPS_6_Qu	Monocyte	Sorted cell	ENSG00000155380	SLC16A1	5381	8.82136122963064e-165	3.18683733769211e-160	2.7679801729372e-05	0.999970674190127	1.64600815237947e-06	1:113761186	rs6679677	chr1.5		1	113761186	1:112881847	1.63353e-12	1:113761186	2.93004370329959e-168	7978	7115	0.999992639001416	1.00000000000001	111958216	113956284	ENSG00000155380	ENSG00000155380	protein_coding	112956196	-1	-804990	74349	-804990	5	0	5	111958216	113956284	1998068	130728
RA_Ishigaki_36333501_2	RA (Ishigaki, EUR)	IMD	Mono_C_LPS_6_Qu	Mono_C_LPS_6_Qu	Monocyte	Sorted cell	ENSG00000155380	SLC16A1	5381	8.82136122963064e-165	3.18683733769211e-160	2.7679801729372e-05	0.999970674190127	1.64600815237947e-06	1:113761186	rs6679677	chr1.6		1	113761186	1:112881847	1.63353e-12	1:113761186	2.93004370329959e-168	7978	7115	0.999992639001416	1.00000000000001	111958216	113956284	ENSG00000155380	ENSG00000155380	protein_coding	112956196	-1	-804990	74349	-804990	5	0	5	111958216	113956284	1998068	130728
RA_Ishigaki_36333501_2	RA (Ishigaki, EUR)	IMD	Mono_C_LPS_6_Qu	Mono_C_LPS_6_Qu	Monocyte	Sorted cell	ENSG00000155380	SLC16A1	5381	8.82136122963064e-165	3.18683733769211e-160	2.7679801729372e-05	0.999970674190127	1.64600815237947e-06	1:113761186	rs6679677	chr1.7		1	113761186	1:112881847	1.63353e-12	1:113761186	2.93004370329959e-168	7978	7115	0.999992639001416	1.00000000000001	111958216	113956284	ENSG00000155380	ENSG00000155380	protein_coding	112956196	-1	-804990	74349	-804990	5	0	5	111958216	113956284	1998068	130728
RA_Ishigaki_36333501_2	RA (Ishigaki, EUR)	IMD	Mono_C_LPS_6_Qu	Mono_C_LPS_6_Qu	Monocyte	Sorted cell	ENSG00000116830	TTF2	5930	1.94814446397976e-12	5.77556198806111e-06	3.37306125117966e-07	0.9999938250729	6.20570394927632e-08	1:116738074	rs798000	chr1.8		1	116738074	1:117061994	7.84116e-16	1:116738074	4.29396186919096e-12	8376	7602	0.999968098547666	0.99999820365681	116060334	118059570	ENSG00000116830	ENSG00000116830	protein_coding	117060326	1	-322252	1668	-322252	5	1	5	116060334	118059570	1999236	130735
RA_Ishigaki_36333501_2	RA (Ishigaki, EUR)	IMD	Mono_C_LPS_6_Qu	Mono_C_LPS_6_Qu	Monocyte	Sorted cell	ENSG00000143061	IGSF3	6412	9.33473584214549e-07	4.70039433209886e-06	0.16162375673077	0.813787886739791	0.0245827226615216	1:116738074	rs798000	chr1.8		1	116738074	1:116667364	1.20679e-09	1:116738074	4.29396186919096e-12	8982	8066	0.934661245986196	0.999998678636192	115668094	117667282	ENSG00000143061	ENSG00000143061	protein_coding	116667733	-1	-70341	369	-70341	0	0	0	115668094	117667385	1999291	130733
RA_Ishigaki_36333501_2	RA (Ishigaki, EUR)	IMD	Mono_C_LPS_6_Qu	Mono_C_LPS_6_Qu	Monocyte	Sorted cell	ENSG00000163399	ATP1A1	6579	2.18970848461008e-09	5.77329417664654e-06	0.000379131100794664	0.999601239669971	1.38537453494596e-05	1:116738074	rs798000	chr1.8		1	116738074	1:116380456	1.47993e-11	1:116738074	4.29396186919096e-12	9358	8185	0.999854487638541	0.999998973219485	115373031	117372502	ENSG00000163399	ENSG00000163399	protein_coding	116373244	1	364830	7212	364830	7	0	7	115373031	117372502	1999471	130732
RA_Ishigaki_36333501_2	RA (Ishigaki, EUR)	IMD	Mono_C_LPS_6_Qu	Mono_C_LPS_6_Qu	Monocyte	Sorted cell	ENSG00000134256	CD101	5985	2.37459874014356e-12	5.77556099124095e-06	4.11143393429351e-07	0.999993684888252	1.28404990045408e-07	1:117001562	rs3818446	chr1.8		1	117001562	1:117001562	2.72437e-13	1:116738074	4.29396186919096e-12	8473	7657	0.999999886821264	0.999998202214142	116001960	118001653	ENSG00000134256	ENSG00000134256	protein_coding	117001760	1	-198	-198	-263686	0	0	4	116001960	118001653	1999693	130734
RA_Ishigaki_36333501_2	RA (Ishigaki, EUR)	IMD	Mono_C_LPS_6_Qu	Mono_C_LPS_6_Qu	Monocyte	Sorted cell	ENSG00000198162	MAN1A2	5519	6.5007297247426e-16	5.77556510075431e-06	1.125550789449e-10	0.999994175005381	4.93169598809728e-08	1:117537648	rs2622367	chr1.8		1	117537648	1:117537648	3.26237e-18	1:116738074	4.29396186919096e-12	7863	7209	0.999999819563487	0.999998180811392	116367606	118366998	ENSG00000198162	ENSG00000198162	protein_coding	117367449	1	170199	170199	-629375	0	0	10	116367606	118367166	1999560	130736
RA_Ishigaki_36333501_2	RA (Ishigaki, EUR)	IMD	Mono_C_LPS_6_Qu	Mono_C_LPS_6_Qu	Monocyte	Sorted cell	ENSG00000122223	CD244	6333	2.09107957496541e-10	0.000283070716254258	7.38500264371924e-07	0.99971230012195	3.89045242377257e-06	1:160865091	rs12038645	chr1.9		1	160865091	1:160903915	9.22202e-14	1:161510859	3.92842014414004e-09	9174	8603	0.998232770398583	0.985403451055781	159863012	161862108	ENSG00000122223	ENSG00000122223	protein_coding	160862887	-1	-2204	-41028	-647972	0	2	43	159862926	161862755	1999829	130738
RA_Ishigaki_36333501_2	RA (Ishigaki, EUR)	IMD	Mono_C_LPS_6_Qu	Mono_C_LPS_6_Qu	Monocyte	Sorted cell	ENSG00000158769	F11R	6339	9.41513932245591e-10	0.000283068696761752	3.32513133816662e-06	0.999709674832423	3.93039796117039e-06	1:161030674	rs12030262	chr1.9		1	161030674	1:161040515	3.88035e-13	1:161510859	3.92842014414004e-09	9154	8578	0.989846277534904	0.985404702903885	160021673	162021201	ENSG00000158769	ENSG00000158769	protein_coding	161021152	-1	-9522	-19363	-489707	0	3	37	160021673	162021201	1999528	130739
RA_Ishigaki_36333501_2	RA (Ishigaki, EUR)	IMD	Mono_C_LPS_6_Qu	Mono_C_LPS_6_Qu	Monocyte	Sorted cell	ENSG00000143252	SDHC	6866	3.1759299310464e-22	0.000283068517220705	1.12164439511355e-18	0.999714165331325	2.76615145783774e-06	1:161368714	rs57835711	chr1.9		1	161368714	1:161371638	9.13819e-25	1:161510859	3.92842014414004e-09	9328	9180	0.994527948656551	0.985404102886645	160314486	162314267	ENSG00000143252	ENSG00000143252	protein_coding	161314381	1	54333	57257	196478	3	3	11	160314386	162314267	1999881	130743
RA_Ishigaki_36333501_2	RA (Ishigaki, EUR)	IMD	Mono_C_LPS_6_Qu	Mono_C_LPS_6_Qu	Monocyte	Sorted cell	ENSG00000066294	CD84	6260	2.72030407652552e-05	0.000255796277383259	0.0956881691951558	0.899768739312424	0.00426009217427218	1:161510859	rs11810143	chr1.9		1	161510859	1:160546752	1.15217e-07	1:161510859	3.92842014414004e-09	9142	8355	0.969969736386236	0.985804345219414	159579537	161574858	ENSG00000066294	ENSG00000066294	protein_coding	160579496	-1	-931363	32744	-931363	52	0	52	159579537	161579211	1999674	130737
RA_Ishigaki_36333501_2	RA (Ishigaki, EUR)	IMD	Mono_C_LPS_6_Qu	Mono_C_LPS_6_Qu	Monocyte	Sorted cell	ENSG00000158869	FCER1G	6593	3.8368343261311e-05	0.000243178768474244	0.135505217333626	0.858822022749309	0.00539121280533074	1:161510859	rs11810143	chr1.9		1	161510859	1:161206347	1.26817e-07	1:161510859	3.92842014414004e-09	9292	8854	0.95951813054587	0.985404785934645	160215472	162215060	ENSG00000158869	ENSG00000158869	protein_coding	161215295	1	295564	-8948	295564	17	0	17	160215472	162215060	1999588	130741
RA_Ishigaki_36333501_2	RA (Ishigaki, EUR)	IMD	Mono_C_LPS_6_Qu	Mono_C_LPS_6_Qu	Monocyte	Sorted cell	ENSG00000158882	TOMM40L	6628	1.11502966153222e-05	0.000271338199198607	0.0393794376640999	0.958279421677738	0.00205865216234852	1:161510859	rs11810143	chr1.9		1	161510859	1:161224851	1.29171e-08	1:161510859	3.92842014414004e-09	9305	8898	0.985415118094251	0.985404449878545	160226391	162225547	ENSG00000158882	ENSG00000158882	protein_coding	161226060	1	284799	-1209	284799	15	0	15	160226232	162225547	1999315	130742
RA_Ishigaki_36333501_2	RA (Ishigaki, EUR)	IMD	Mono_C_LPS_6_Qu	Mono_C_LPS_6_Qu	Monocyte	Sorted cell	ENSG00000215845	TSTD1	6358	1.62558911563607e-06	0.000281380285681086	0.00574107190397401	0.99374663096032	0.000229291260909096	1:161510859	rs11810143	chr1.9		1	161510859	1:161039013	2.87753e-09	1:161510859	3.92842014414004e-09	9187	8602	0.998182295174795	0.985404636514691	160039331	162038951	ENSG00000215845	ENSG00000215845	protein_coding	161038964	-1	-471895	-49	-471895	34	0	34	160038999	162038951	1999952	130740
RA_Ishigaki_36333501_2	RA (Ishigaki, EUR)	IMD	Mono_C_LPS_6_Qu	Mono_C_LPS_6_Qu	Monocyte	Sorted cell	ENSG00000162885	B3GALNT2	6398	2.12038502954703e-74	0.000189907390484189	1.11632349359771e-70	0.999809366427504	7.26182005156972e-07	1:235504390	rs291348	chr1.10		1	235504390	1:235504390	1.07708e-45	1:235635034	2.93319192785824e-09	9771	7882	1.00000000000001	0.960847651922024	234505421	236503712	ENSG00000162885	ENSG00000162885	protein_coding	235504452	-1	62	62	-130582	0	0	0	234505421	236503715	1998294	130748
RA_Ishigaki_36333501_2	RA (Ishigaki, EUR)	IMD	Mono_C_LPS_6_Qu	Mono_C_LPS_6_Qu	Monocyte	Sorted cell	ENSG00000143669	LYST	7075	2.79801404895055e-06	0.000187001345444913	0.0147309084821105	0.984518525008862	0.000560767149533838	1:235635034	rs6429207	chr1.10		1	235635034	1:235813294	9.11075e-09	1:235635034	2.93319192785824e-09	10317	8489	0.995221570894325	0.960848914682911	234883927	236882904	ENSG00000143669	ENSG00000143669	protein_coding	235866906	-1	231872	53612	231872	2	0	2	234883927	236883296	1999369	130749
RA_Ishigaki_36333501_2	RA (Ishigaki, EUR)	IMD	Mono_C_LPS_6_Qu	Mono_C_LPS_6_Qu	Monocyte	Sorted cell	ENSG00000152904	GGPS1	6239	6.63741224676036e-08	0.000189831326180785	0.000349441519821707	0.999409677994399	5.09827854777023e-05	1:235635970	rs4659975	chr1.10		1	235635970	1:235248812	2.49905e-10	1:235635034	2.93319192785824e-09	9682	7701	0.989783747565031	0.96084776527992	234327894	236327087	ENSG00000152904	ENSG00000152904	protein_coding	235328570	1	307400	-79758	306464	5	2	5	234327869	236327176	1999307	130747
RA_Ishigaki_36333501_2	RA (Ishigaki, EUR)	IMD	Mono_C_LPS_6_Qu	Mono_C_LPS_6_Qu	Monocyte	Sorted cell	ENSG00000086619	ERO1B	7490	8.35076686929372e-08	0.000189816801729269	0.00043965256987947	0.999350633560183	1.98135605405076e-05	1:235636523	rs12129460	chr1.10		1	235636523	1:236253916	9.7422e-10	1:235635034	2.93319192785824e-09	10774	9056	0.999822067114959	0.960846167007895	235282763	237282003	ENSG00000086619	ENSG00000086619	protein_coding	236281958	-1	645435	28042	646924	7	0	7	235282763	237282003	1999240	130751
RA_Ishigaki_36333501_2	RA (Ishigaki, EUR)	IMD	Mono_C_LPS_6_Qu	Mono_C_LPS_6_Qu	Monocyte	Sorted cell	ENSG00000116962	NID1	7178	1.62512435893747e-06	0.000188041262962462	0.00855591331112555	0.989992428910734	0.00126199139081889	1:235639708	rs4659574	chr1.10		1	235639708	1:236024983	1.48908e-08	1:235635034	2.93319192785824e-09	10427	8606	0.967114119847473	0.96084834977673	235079538	237064916	ENSG00000116962	ENSG00000116962	protein_coding	236065090	-1	425382	40107	430056	4	0	4	235065409	237064916	1999507	130750
RA_Ishigaki_36333501_2	RA (Ishigaki, EUR)	IMD	Mono_C_LPS_6_Qu	Mono_C_LPS_6_Qu	Monocyte	Sorted cell	ENSG00000230325	AL359921.1	7782	5.19512230046182e-27	0.000189903244740806	2.7351426997436e-23	0.9998079765861	2.12016916030726e-06	1:236538390	rs35718982	chr1.10		1	236538390	1:236538390	3.44673e-25	1:235635034	2.93319192785824e-09	11146	9416	0.999999999989	0.96084571085522	235550742	237550012	ENSG00000230325	ENSG00000230325	lncRNA	236550280	-1	11890	11890	915246	0	0	12	235550290	237550012	1999722	130752
RA_Ishigaki_36333501_2	RA (Ishigaki, EUR)	IMD	Mono_C_LPS_6_Qu	Mono_C_LPS_6_Qu	Monocyte	Sorted cell	ENSG00000115484	CCT4	5443	2.00923639502916e-12	1.0533092988582e-09	0.00190374981357503	0.99800951134753	8.67377835761939e-05	2:60897715	rs34695944	chr2.1		2	60897715	2:61859266	6.36338e-10	2:60897715	9.66752442133684e-16	7036	7586	0.999656288600777	0.999985780880763	60889106	62887375	ENSG00000115484	ENSG00000115484	protein_coding	61888656	-1	990941	29390	990941	23	1	23	60889106	62887988	1998882	130835
RA_Ishigaki_36333501_2	RA (Ishigaki, EUR)	IMD	Mono_C_LPS_6_Qu	Mono_C_LPS_6_Qu	Monocyte	Sorted cell	ENSG00000162927	PUS10	5509	3.39066293554586e-12	4.31611913308617e-10	0.00580571052619354	0.738522253771578	0.255672035267226	2:60897715	rs34695944	chr2.1		2	60897715	2:60847441	2.76269e-09	2:60897715	9.66752442133684e-16	7346	7812	0.992939102097672	0.959520997638426	60018652	62017568	ENSG00000162927	ENSG00000162927	protein_coding	61018255	-1	120540	170814	120540	5	7	5	60018652	62017568	1998916	130834
RA_Ishigaki_36333501_2	RA (Ishigaki, EUR)	IMD	Mono_C_LPS_6_Qu	Mono_C_LPS_6_Qu	Monocyte	Sorted cell	ENSG00000011523	CEP68	7121	3.36540243742802e-16	3.75586744129541e-08	8.96038619566008e-09	0.999999952438445	1.04249640660814e-09	2:65368452	rs934734	chr2.2		2	65368452	2:65088769	1.42629e-14	2:65387228	6.97848226742752e-13	9618	9151	0.999999378231378	0.992212549112282	64056852	66055193	ENSG00000011523	ENSG00000011523	protein_coding	65056416	1	312036	32353	330812	4	0	5	64056852	66055399	1998547	130836
RA_Ishigaki_36333501_2	RA (Ishigaki, EUR)	IMD	Mono_C_LPS_6_Qu	Mono_C_LPS_6_Qu	Monocyte	Sorted cell	ENSG00000135945	REV1	5581	5.70704868217274e-15	2.76243242476912e-09	2.06594601378046e-06	0.999997822495378	1.08796167306062e-07	2:100219272	rs10865035	chr2.3		2	100219272	2:99454113	5.27671e-13	2:100240555	9.05005892311577e-15	7630	7677	0.999005158646248	0.995779370316624	98490227	100489993	ENSG00000135945	ENSG00000135945	protein_coding	99490017	-1	-729255	35904	-750538	1	0	1	98490227	100489993	1999766	130839
RA_Ishigaki_36333501_2	RA (Ishigaki, EUR)	IMD	Mono_C_LPS_6_Qu	Mono_C_LPS_6_Qu	Monocyte	Sorted cell	ENSG00000144214	LYG1	4930	5.904535129564e-12	2.75634836815174e-09	0.00213743591108116	0.99779526441034	6.72969163275188e-05	2:100240555	rs12474386	chr2.3		2	100240555	2:99299780	2.85548e-09	2:100240555	9.05005892311577e-15	7161	6901	0.998879807575788	0.995779370341	98304980	100304674	ENSG00000144214	ENSG00000144214	protein_coding	99301197	-1	-939358	1417	-939358	5	0	5	98304925	100304674	1999749	130838
RA_Ishigaki_36333501_2	RA (Ishigaki, EUR)	IMD	Mono_C_LPS_6_Qu	Mono_C_LPS_6_Qu	Monocyte	Sorted cell	ENSG00000151690	MFSD6	5488	1.50427544348414e-22	2.58306229748615e-11	5.82361271309651e-12	0.999999999968047	2.99571130139839e-13	2:190376460	rs1866852	chr2.4		2	190376460	2:190376460	9.35977e-18	2:191079016	8.48111062837507e-17	7790	7254	0.973260575566588	0.9999999999709	189408583	191408207	ENSG00000151690	ENSG00000151690	protein_coding	190408355	1	-31895	-31895	670661	0	0	11	189408385	191408207	1999822	130844
RA_Ishigaki_36333501_2	RA (Ishigaki, EUR)	IMD	Mono_C_LPS_6_Qu	Mono_C_LPS_6_Qu	Monocyte	Sorted cell	ENSG00000151690	MFSD6	5488	1.50427544348414e-22	2.58306229748615e-11	5.82361271309651e-12	0.999999999968047	2.99571130139839e-13	2:190376460	rs1866852	chr2.5		2	190376460	2:190376460	9.35977e-18	2:191079016	8.48111062837507e-17	7790	7254	0.973260575566588	0.9999999999709	189408583	191408207	ENSG00000151690	ENSG00000151690	protein_coding	190408355	1	-31895	-31895	670661	0	0	11	189408385	191408207	1999822	130844
RA_Ishigaki_36333501_2	RA (Ishigaki, EUR)	IMD	Mono_C_LPS_6_Qu	Mono_C_LPS_6_Qu	Monocyte	Sorted cell	ENSG00000128699	ORMDL1	5748	8.78627172084539e-09	7.39206049317447e-06	0.00118714461090039	0.998767667643396	3.77868989387642e-05	2:190680421	rs2192008	chr2.4		2	190680421	2:189823518	3.31082e-10	2:190680421	1.91671967821076e-11	8118	7462	0.999477224131087	0.99999861998851	188784552	190783154	ENSG00000128699	ENSG00000128699	protein_coding	189784339	-1	-896082	-39179	-896082	11	1	11	188784552	190783154	1998602	130842
RA_Ishigaki_36333501_2	RA (Ishigaki, EUR)	IMD	Mono_C_LPS_6_Qu	Mono_C_LPS_6_Qu	Monocyte	Sorted cell	ENSG00000151689	INPP1	5513	2.16503562847434e-18	2.58306207319018e-11	8.38166245743316e-08	0.999999913128587	3.02895556134355e-09	2:191079016	rs11889341	chr2.4		2	191079016	2:190314782	2.22981e-14	2:191079016	8.48111062837507e-17	7815	7291	0.991298679660193	0.999999999970958	189343881	191343405	ENSG00000151689	ENSG00000151689	protein_coding	190343589	1	735427	-28807	735427	12	1	12	189343881	191343405	1999524	130843
RA_Ishigaki_36333501_2	RA (Ishigaki, EUR)	IMD	Mono_C_LPS_6_Qu	Mono_C_LPS_6_Qu	Monocyte	Sorted cell	ENSG00000151689	INPP1	5513	2.16503562847434e-18	2.58306207319018e-11	8.38166245743316e-08	0.999999913128587	3.02895556134355e-09	2:191079016	rs11889341	chr2.5		2	191079016	2:190314782	2.22981e-14	2:191079016	8.48111062837507e-17	7815	7291	0.991298679660193	0.999999999970958	189343881	191343405	ENSG00000151689	ENSG00000151689	protein_coding	190343589	1	735427	-28807	735427	12	1	12	189343881	191343405	1999524	130843
RA_Ishigaki_36333501_2	RA (Ishigaki, EUR)	IMD	Mono_C_LPS_6_Qu	Mono_C_LPS_6_Qu	Monocyte	Sorted cell	ENSG00000189362	NEMP2	5414	2.43694388481737e-13	2.55787483621877e-11	0.0094343209883524	0.990248357270708	0.00031732171511709	2:191079016	rs11889341	chr2.4		2	191079016	2:190635992	6.82793e-11	2:191079016	8.48111062837507e-17	7728	7173	0.99772793216346	0.999999999970903	189535679	191534367	ENSG00000189362	ENSG00000189362	protein_coding	190534722	-1	-544294	-101270	-544294	10	1	10	189535679	191534634	1998955	130845
RA_Ishigaki_36333501_2	RA (Ishigaki, EUR)	IMD	Mono_C_LPS_6_Qu	Mono_C_LPS_6_Qu	Monocyte	Sorted cell	ENSG00000189362	NEMP2	5414	2.43694388481737e-13	2.55787483621877e-11	0.0094343209883524	0.990248357270708	0.00031732171511709	2:191079016	rs11889341	chr2.5		2	191079016	2:190635992	6.82793e-11	2:191079016	8.48111062837507e-17	7728	7173	0.99772793216346	0.999999999970903	189535679	191534367	ENSG00000189362	ENSG00000189362	protein_coding	190534722	-1	-544294	-101270	-544294	10	1	10	189535679	191534634	1998955	130845
RA_Ishigaki_36333501_2	RA (Ishigaki, EUR)	IMD	Mono_C_LPS_6_Qu	Mono_C_LPS_6_Qu	Monocyte	Sorted cell	ENSG00000131378	RFTN1	7370	3.52115735838232e-11	9.7210209518344e-07	3.62207015341313e-05	0.999961551792515	1.25536864501208e-06	3:17005374	rs5019428	chr3.1		3	17005374	3:16372691	3.36068e-12	3:17005374	4.09615581459901e-12	9539	9458	0.999991530826167	0.9983260570133	15514935	17513907	ENSG00000131378	ENSG00000131378	protein_coding	16513699	-1	-491675	141008	-491675	4	0	4	15514900	17513950	1999050	130890
RA_Ishigaki_36333501_2	RA (Ishigaki, EUR)	IMD	Mono_C_LPS_6_Qu	Mono_C_LPS_6_Qu	Monocyte	Sorted cell	ENSG00000154813	DPH3	7700	1.13461554877977e-13	9.7213837989402e-07	1.16713249764309e-07	0.999998895277463	1.58707949425427e-08	3:17005374	rs5019428	chr3.1		3	17005374	3:16283650	1.17673e-13	3:17005374	4.09615581459901e-12	9787	9973	0.999999968247133	0.998325969795135	15265092	17264425	ENSG00000154813	ENSG00000154813	protein_coding	16264943	-1	-740431	-18707	-740431	10	1	10	15265092	17264425	1999333	130889
RA_Ishigaki_36333501_2	RA (Ishigaki, EUR)	IMD	Mono_C_LPS_6_Qu	Mono_C_LPS_6_Qu	Monocyte	Sorted cell	ENSG00000033867	SLC4A7	7735	4.76100234931628e-09	0.000242294653808114	1.96444441540255e-05	0.99973564885247	2.40728856551042e-06	3:27560546	rs9818136	chr3.2		3	27560546	3:27560546	5.21569e-12	3:27737871	1.1129450368269e-09	10110	9595	0.999905584597304	0.999922819203484	26484668	28484249	ENSG00000033867	ENSG00000033867	protein_coding	27484384	-1	-76162	-76162	-253487	0	0	4	26484668	28484249	1999581	130891
RA_Ishigaki_36333501_2	RA (Ishigaki, EUR)	IMD	Mono_C_LPS_6_Qu	Mono_C_LPS_6_Qu	Monocyte	Sorted cell	ENSG00000053900	ANAPC4	6619	2.28282976171523e-18	1.05135380117611e-16	0.0212109302360667	0.976862337091685	0.0019267326722466	4:26097188	rs6448432	chr4.1		4	26097188	4:25421916	3.58713e-08	4:26097188	4.27810070518575e-22	9672	8618	0.993485366204155	0.999999998138524	24377350	26376785	ENSG00000053900	ENSG00000053900	protein_coding	25377263	1	719925	44653	719925	8	0	8	24377350	26376785	1999435	130893
RA_Ishigaki_36333501_2	RA (Ishigaki, EUR)	IMD	Mono_C_LPS_6_Qu	Mono_C_LPS_6_Qu	Monocyte	Sorted cell	ENSG00000091490	SEL1L3	6156	2.4544725159975e-28	1.07625160061494e-16	2.28057502036635e-12	0.999999999997648	6.91865688830519e-14	4:26097188	rs6448432	chr4.1		4	26097188	4:25861753	6.41248e-18	4:26097188	4.27810070518575e-22	9664	8063	0.999999999999073	0.999999998138524	24863873	26862694	ENSG00000091490	ENSG00000091490	protein_coding	25862988	-1	-234200	1235	-234200	3	0	3	24863873	26863464	1999591	130894
RA_Ishigaki_36333501_2	RA (Ishigaki, EUR)	IMD	Mono_C_LPS_6_Qu	Mono_C_LPS_6_Qu	Monocyte	Sorted cell	ENSG00000109689	STIM2	6122	3.06637496282084e-20	1.07593506020566e-16	0.000284912464804846	0.99970586779415	9.21974104538709e-06	4:26097188	rs6448432	chr4.1		4	26097188	4:26851997	1.44435e-11	4:26097188	4.27810070518575e-22	9189	8102	0.999602474130519	0.999999998138524	25858145	27857179	ENSG00000109689	ENSG00000109689	protein_coding	26860841	1	-763653	-8844	-763653	3	1	3	25858145	27857545	1999400	130895
RA_Ishigaki_36333501_2	RA (Ishigaki, EUR)	IMD	Mono_C_LPS_6_Qu	Mono_C_LPS_6_Qu	Monocyte	Sorted cell	ENSG00000168228	ZCCHC4	6728	9.9946967682504e-19	1.06594396803384e-16	0.00928658016630702	0.990422072586364	0.000291347247329812	4:26097188	rs6448432	chr4.1		4	26097188	4:25372477	3.69986e-08	4:26097188	4.27810070518575e-22	9707	8758	0.997199958909831	0.999999998138524	24313490	26312427	ENSG00000168228	ENSG00000168228	protein_coding	25312774	1	784414	59703	784414	9	0	9	24313490	26312430	1998940	130892
RA_Ishigaki_36333501_2	RA (Ishigaki, EUR)	IMD	Mono_C_LPS_6_Qu	Mono_C_LPS_6_Qu	Monocyte	Sorted cell	ENSG00000170448	NFXL1	5707	1.03851855091044e-21	0.000246275568870577	4.21585361281244e-18	0.999752718688823	1.00574230278202e-06	4:47860775	rs28573115	chr4.2		4	47860775	4:47860775	2.51217e-22	4:48218822	3.62836060677524e-10	7501	7518	0.999999995044329	0.999876217335435	46914780	48913307	ENSG00000170448	ENSG00000170448	protein_coding	47914583	-1	53808	53808	-304239	0	0	5	46914736	48914299	1999563	130898
RA_Ishigaki_36333501_2	RA (Ishigaki, EUR)	IMD	Mono_C_LPS_6_Qu	Mono_C_LPS_6_Qu	Monocyte	Sorted cell	ENSG00000074966	TXK	5515	5.31833878739152e-27	0.000246271370240848	2.15897933968174e-23	0.99973846218145	1.52664483053301e-05	4:48172144	rs4695342	chr4.2		4	48172144	4:48177378	2.18023e-25	4:48218822	3.62836060677524e-10	7392	7217	1	0.999879439405376	47134961	49091180	ENSG00000074966	ENSG00000074966	protein_coding	48134250	-1	-37894	-43128	-84572	0	0	0	47134252	49132489	1998237	130899
RA_Ishigaki_36333501_2	RA (Ishigaki, EUR)	IMD	Mono_C_LPS_6_Qu	Mono_C_LPS_6_Qu	Monocyte	Sorted cell	ENSG00000135605	TEC	5190	5.71748515114895e-97	0.000246271871081501	2.32100807986126e-93	0.999738469034953	1.52590939613726e-05	4:48172144	rs4695342	chr4.2		4	48172144	4:48171055	3.9285e-53	4:48218822	3.62836060677524e-10	7067	6777	1.00000000000001	0.999882815526136	47270109	49091180	ENSG00000135605	ENSG00000135605	protein_coding	48269838	-1	97694	98783	51016	0	0	0	47270109	49265634	1995525	130900
RA_Ishigaki_36333501_2	RA (Ishigaki, EUR)	IMD	Mono_C_LPS_6_Qu	Mono_C_LPS_6_Qu	Monocyte	Sorted cell	ENSG00000145246	ATP10D	5954	8.34942904352326e-05	0.000160005891395395	0.337406876119441	0.64656459472178	0.0157850289769488	4:48218822	rs2664035	chr4.2		4	48218822	4:47489069	5.39311e-08	4:48218822	3.62836060677524e-10	7998	8039	0.908680485933214	0.999901556944981	46485378	48484581	ENSG00000145246	ENSG00000145246	protein_coding	47485275	1	733547	3794	733547	11	0	11	46485378	48484581	1999203	130896
RA_Ishigaki_36333501_2	RA (Ishigaki, EUR)	IMD	Mono_C_LPS_6_Qu	Mono_C_LPS_6_Qu	Monocyte	Sorted cell	ENSG00000259959	RP11-121C2.2	5766	3.00728617567593e-06	0.000243189951807332	0.0122069783192152	0.987139849007769	0.000406975435032864	4:48218822	rs2664035	chr4.2		4	48218822	4:47860775	3.79607e-08	4:48218822	3.62836060677524e-10	7534	7578	0.99735720906423	0.999876610601199	46844791	48843629	ENSG00000259959	ENSG00000259959	lncRNA	47844339	-1	-374483	-16436	-374483	6	0	6	46844351	48844298	1999947	130897
RA_Ishigaki_36333501_2	RA (Ishigaki, EUR)	IMD	Mono_C_LPS_6_Qu	Mono_C_LPS_6_Qu	Monocyte	Sorted cell	ENSG00000095015	MAP3K1	6969	1.70856418697173e-29	1.06848877224669e-26	0.0015964160418745	0.998354326554067	4.92574040549882e-05	5:56148856	rs7731626	chr5.1		5	56148856	5:56594806	1.20228e-12	5:56148856	3.55296422415536e-33	9226	9040	0.999646371951109	1	55815865	57815532	ENSG00000095015	ENSG00000095015	protein_coding	56815549	1	-666693	-220743	-666693	7	2	7	55815865	57815532	1999667	130906
RA_Ishigaki_36333501_2	RA (Ishigaki, EUR)	IMD	Mono_C_LPS_6_Qu	Mono_C_LPS_6_Qu	Monocyte	Sorted cell	ENSG00000134352	IL6ST	7084	6.07980823687888e-28	1.00718098153317e-26	0.0568073677002266	0.941066553523015	0.00212607877675916	5:56148856	rs7731626	chr5.1		5	56148856	5:56023367	9.70636e-09	5:56148856	3.55296422415536e-33	9211	9088	0.941015737776419	1	54995658	56994781	ENSG00000134352	ENSG00000134352	protein_coding	55994963	-1	-153893	-28404	-153893	4	1	4	54995341	56994781	1999440	130903
RA_Ishigaki_36333501_2	RA (Ishigaki, EUR)	IMD	Mono_C_LPS_6_Qu	Mono_C_LPS_6_Qu	Monocyte	Sorted cell	ENSG00000177058	SLC38A9	6987	1.42572337885334e-29	1.06874038410218e-26	0.00133214057196825	0.998589364427893	7.84950001342405e-05	5:56148856	rs7731626	chr5.1		5	56148856	5:55676322	1.44356e-08	5:56148856	3.55296422415536e-33	9222	9016	0.966753726240468	1	54773341	56772909	ENSG00000177058	ENSG00000177058	protein_coding	55712324	-1	-436532	36002	-436532	9	0	9	54773329	56772909	1999580	130902
RA_Ishigaki_36333501_2	RA (Ishigaki, EUR)	IMD	Mono_C_LPS_6_Qu	Mono_C_LPS_6_Qu	Monocyte	Sorted cell	ENSG00000227908	IL6ST-DT	7085	5.30617848284649e-31	1.07019511335976e-26	4.95788716377069e-05	0.9999487606358	1.66049256401418e-06	5:56148856	rs7731626	chr5.1		5	56148856	5:56001164	2.20714e-13	5:56148856	3.55296422415536e-33	9213	9089	0.999986276716284	1	54995658	56995128	ENSG00000227908	ENSG00000227908	lncRNA	55995151	1	153705	6013	153705	3	0	3	54995341	56995128	1999787	130904
RA_Ishigaki_36333501_2	RA (Ishigaki, EUR)	IMD	Mono_C_LPS_6_Qu	Mono_C_LPS_6_Qu	Monocyte	Sorted cell	ENSG00000248727	LINC01948	7099	5.33105558922568e-30	1.0696973186056e-26	0.000498113136612609	0.999483607306113	1.8279557277511e-05	5:56148856	rs7731626	chr5.1		5	56148856	5:56602919	1.99492e-13	5:56148856	3.55296422415536e-33	9389	9161	0.999889027010489	1	55481995	57481850	ENSG00000248727	ENSG00000248727	lncRNA	56481835	-1	332979	-121084	332979	2	2	2	55481995	57481850	1999855	130905
RA_Ishigaki_36333501_2	RA (Ishigaki, EUR)	IMD	Mono_C_LPS_6_Qu	Mono_C_LPS_6_Qu	Monocyte	Sorted cell	ENSG00000155542	SETD9	7039	1.97871253262594e-56	1.0702499487324e-26	1.84883216763482e-30	1	5.52334905872697e-29	5:56905523	rs702686	chr5.1		5	56905523	5:56905523	1.79144e-30	5:56148856	3.55296422415536e-33	9347	9130	0.999999999999773	1	55909291	57908553	ENSG00000155542	ENSG00000155542	protein_coding	56909596	1	-4073	-4073	-760740	0	0	9	55909291	57909073	1999782	130907
RA_Ishigaki_36333501_2	RA (Ishigaki, EUR)	IMD	Mono_C_LPS_6_Qu	Mono_C_LPS_6_Qu	Monocyte	Sorted cell	ENSG00000145730	PAM	7162	1.32870574632091e-48	5.63124247235396e-06	2.35951165051797e-43	0.999994337072697	3.16848241343823e-08	5:102865886	rs249496	chr5.2		5	102865886	5:102865886	7.78457e-38	5:103273223	4.61875636095159e-11	9497	9428	1	0.999991017539881	101754090	103753749	ENSG00000145730	ENSG00000145730	protein_coding	102755305	1	110581	110581	517918	0	0	3	101754090	103753749	1999659	130908
RA_Ishigaki_36333501_2	RA (Ishigaki, EUR)	IMD	Mono_C_LPS_6_Qu	Mono_C_LPS_6_Qu	Monocyte	Sorted cell	ENSG00000145725	PPIP5K2	6923	3.18358934855112e-09	5.61906577049707e-06	0.000565340342217039	0.997827930459853	0.00160110694856928	5:103273133	rs2561476	chr5.2		5	103273133	5:103114713	1.61966e-09	5:103273223	4.61875636095159e-11	9227	9267	0.999077610885874	0.999991018452081	102120223	104120062	ENSG00000145725	ENSG00000145725	protein_coding	103120301	1	152832	-5588	152922	1	1	1	102120223	104120062	1999839	130909
RA_Ishigaki_36333501_2	RA (Ishigaki, EUR)	IMD	Mono_C_LPS_6_Qu	Mono_C_LPS_6_Qu	Monocyte	Sorted cell	ENSG00000112874	NUDT12	6480	8.25968297638835e-09	5.62245548105226e-06	0.00146673824855465	0.998424373269129	0.000103257767153237	5:103287880	rs448086	chr5.2		5	103287880	5:103559276	4.5186e-11	5:103273223	4.61875636095159e-11	8939	8757	0.974211098188965	0.99999130155453	102562971	104562609	ENSG00000112874	ENSG00000112874	protein_coding	103562789	-1	274909	3513	289566	1	0	1	102562971	104562609	1999638	130910
RA_Ishigaki_36333501_2	RA (Ishigaki, EUR)	IMD	Mono_C_LPS_6_Qu	Mono_C_LPS_6_Qu	Monocyte	Sorted cell	ENSG00000111886	GABRR2	6083	0.00051672543188016	0.00424632110918323	0.107496598958172	0.883371582368763	0.00436877213200139	6:90267049	rs72928038	chr6.1		6	90267049	6:89329951	2.79084e-08	6:90267049	6.46170149057381e-09	8318	8193	0.973818030202199	0.999004158702926	88316015	90314575	ENSG00000111886	ENSG00000111886	protein_coding	89315299	-1	-951750	-14652	-951750	10	0	10	88316015	90314656	1998641	130917
RA_Ishigaki_36333501_2	RA (Ishigaki, EUR)	IMD	Mono_C_LPS_6_Qu	Mono_C_LPS_6_Qu	Monocyte	Sorted cell	ENSG00000130348	QRSL1	6437	1.64571771356169e-07	0.0010834419455436	0.000151707812959091	0.998753327704275	1.13579654501067e-05	6:106120159	rs548234	chr6.2		6	106120159	6:106654123	1.192e-10	6:106120159	7.06073175894804e-09	9228	8496	0.999953216522229	0.999754736473731	105630491	107629533	ENSG00000130348	ENSG00000130348	protein_coding	106629578	1	-509419	24545	-509419	4	0	4	105630491	107629533	1999042	130918
RA_Ishigaki_36333501_2	RA (Ishigaki, EUR)	IMD	Mono_C_LPS_6_Qu	Mono_C_LPS_6_Qu	Monocyte	Sorted cell	ENSG00000283265		6812	4.90526238917676e-25	1.19278013222902e-24	0.0218930942303006	0.0513825369428247	0.926724368826873	6:137681038	rs6927172	chr6.3		6	137681038	6:137643560	1.96537e-07	6:137684378	3.01644700536334e-29	9235	9312	0.912990484524747	0.999999999999753	136693670	138693037	ENSG00000283265	ENSG00000283265	lncRNA	137693068	1	-12030	-49508	-8690	0	1	0	136693670	138693037	1999367	130922
RA_Ishigaki_36333501_2	RA (Ishigaki, EUR)	IMD	Mono_C_LPS_6_Qu	Mono_C_LPS_6_Qu	Monocyte	Sorted cell	ENSG00000283265		6812	4.90526238917676e-25	1.19278013222902e-24	0.0218930942303006	0.0513825369428247	0.926724368826873	6:137681038	rs6927172	chr6.4	H3	6	137681038	6:137643560	1.96537e-07	6:137684378	3.01644700536334e-29	9235	9312	0.912990484524747	0.999999999999753	136693670	138693037	ENSG00000283265	ENSG00000283265	lncRNA	137693068	1	-12030	-49508	-8690	0	1	0	136693670	138693037	1999367	130922
RA_Ishigaki_36333501_2	RA (Ishigaki, EUR)	IMD	Mono_C_LPS_6_Qu	Mono_C_LPS_6_Qu	Monocyte	Sorted cell	ENSG00000027697	IFNGR1	6031	1.88992540048873e-36	2.24055235754994e-23	8.43508697362109e-14	0.999999999999915	2.94957428270964e-15	6:137684378	rs17264332	chr6.3		6	137684378	6:137219383	6.98277e-19	6:137684378	3.01644700536334e-29	8286	8497	0.999999999999981	0.999999999999753	136228208	138219381	ENSG00000027697	ENSG00000027697	protein_coding	137219385	-1	-464993	2	-464993	1	0	1	136219709	138219381	1999672	130921
RA_Ishigaki_36333501_2	RA (Ishigaki, EUR)	IMD	Mono_C_LPS_6_Qu	Mono_C_LPS_6_Qu	Monocyte	Sorted cell	ENSG00000027697	IFNGR1	6031	1.88992540048873e-36	2.24055235754994e-23	8.43508697362109e-14	0.999999999999915	2.94957428270964e-15	6:137684378	rs17264332	chr6.4		6	137684378	6:137219383	6.98277e-19	6:137684378	3.01644700536334e-29	8286	8497	0.999999999999981	0.999999999999753	136228208	138219381	ENSG00000027697	ENSG00000027697	protein_coding	137219385	-1	-464993	2	-464993	1	0	1	136219709	138219381	1999672	130921
RA_Ishigaki_36333501_2	RA (Ishigaki, EUR)	IMD	Mono_C_LPS_6_Qu	Mono_C_LPS_6_Qu	Monocyte	Sorted cell	ENSG00000112357	PEX7	5562	1.86961863082516e-25	2.24222823786449e-23	0.00826134963823462	0.990779363571947	0.000959286789820367	6:137684378	rs17264332	chr6.3		6	137684378	6:136793620	1.42895e-10	6:137684378	3.01644700536334e-29	8013	7803	0.99725023595872	0.999999999999752	135822605	137822346	ENSG00000112357	ENSG00000112357	protein_coding	136822592	1	861786	-28972	861786	5	0	5	135822605	137822346	1999741	130920
RA_Ishigaki_36333501_2	RA (Ishigaki, EUR)	IMD	Mono_C_LPS_6_Qu	Mono_C_LPS_6_Qu	Monocyte	Sorted cell	ENSG00000197442	MAP3K5	5505	8.18864578065327e-33	2.26309104876013e-23	3.61834570555912e-10	0.999999999623512	1.46567121910077e-11	6:137684378	rs17264332	chr6.3		6	137684378	6:136793620	5.85521e-20	6:137684378	3.01644700536334e-29	7965	7720	0.999999999826206	0.999999999999997	135792678	137791586	ENSG00000197442	ENSG00000197442	protein_coding	136792477	-1	-891901	-1143	-891901	6	0	6	135792678	137791586	1998908	130919
RA_Ishigaki_36333501_2	RA (Ishigaki, EUR)	IMD	Mono_C_LPS_6_Qu	Mono_C_LPS_6_Qu	Monocyte	Sorted cell	ENSG00000135540	NHSL1	6985	1.13482078290119e-24	2.2485288225158e-21	0.000504427629675634	0.999470598889176	2.49734811479246e-05	6:137922602	rs58721818	chr6.4		6	137922602	6:138595313	3.30858e-10	6:137922602	8.22699218732566e-28	9572	9262	0.999851022034493	0.999999999975216	137692824	139692495	ENSG00000135540	ENSG00000135540	protein_coding	138499494	-1	576892	-95819	576892	6	0	6	137692824	139692495	1999671	130924
RA_Ishigaki_36333501_2	RA (Ishigaki, EUR)	IMD	Mono_C_LPS_6_Qu	Mono_C_LPS_6_Qu	Monocyte	Sorted cell	ENSG00000051620	HEBP2	7286	4.0135488760708e-52	2.24055235755015e-23	1.79132117245378e-29	1	1.88539375738629e-25	6:138400627	rs4896351	chr6.3		6	138400627	6:138400627	9.65486e-32	6:137684378	3.01644700536334e-29	9665	9792	1.00000000000001	0.999999999999753	137404382	139402675	ENSG00000051620	ENSG00000051620	protein_coding	138404223	1	-3596	-3596	-719845	1	1	11	137404382	139402922	1998540	130923
RA_Ishigaki_36333501_2	RA (Ishigaki, EUR)	IMD	Mono_C_LPS_6_Qu	Mono_C_LPS_6_Qu	Monocyte	Sorted cell	ENSG00000051620	HEBP2	7286	4.0135488760708e-52	2.24055235755015e-23	1.79132117245378e-29	1	1.88539375738629e-25	6:138400627	rs4896351	chr6.4		6	138400627	6:138400627	9.65486e-32	6:137684378	3.01644700536334e-29	9665	9792	1.00000000000001	0.999999999999753	137404382	139402675	ENSG00000051620	ENSG00000051620	protein_coding	138404223	1	-3596	-3596	-719845	1	1	11	137404382	139402922	1998540	130923
RA_Ishigaki_36333501_2	RA (Ishigaki, EUR)	IMD	Mono_C_LPS_6_Qu	Mono_C_LPS_6_Qu	Monocyte	Sorted cell	ENSG00000272047	GTF2H5	7265	1.46189985745848e-49	6.94702543374287e-07	2.10435221667583e-43	0.999999302012599	3.28485254939919e-09	6:158178656	rs13206168	chr6.5		6	158178656	6:158178656	8.24965e-36	6:159068759	1.66860661724316e-12	10393	9267	0.999999999999996	0.999999354407801	157168492	159168094	ENSG00000272047	ENSG00000272047	protein_coding	158168350	1	10306	10306	900409	0	0	18	157168492	159168239	1999747	130926
RA_Ishigaki_36333501_2	RA (Ishigaki, EUR)	IMD	Mono_C_LPS_6_Qu	Mono_C_LPS_6_Qu	Monocyte	Sorted cell	ENSG00000122335	SERAC1	7265	6.54290723716624e-13	6.9470180863709e-07	9.41827942440043e-07	0.999998244161595	1.19307999624684e-07	6:159068759	rs212389	chr6.5		6	159068759	6:158168007	2.88297e-14	6:159068759	1.66860661724316e-12	10393	9267	0.999986137865764	0.999999354407801	157168492	159168094	ENSG00000122335	ENSG00000122335	protein_coding	158168262	-1	-900497	255	-900497	19	0	19	157168492	159168239	1999747	130925
RA_Ishigaki_36333501_2	RA (Ishigaki, EUR)	IMD	Mono_C_LPS_6_Qu	Mono_C_LPS_6_Qu	Monocyte	Sorted cell	ENSG00000130338	TULP4	7442	5.41058549034499e-09	6.89072527706708e-07	0.00778834305327294	0.991894496329889	0.000316466133723761	6:159068759	rs212389	chr6.5		6	159068759	6:158232978	3.32919e-10	6:159068759	1.66860661724316e-12	10489	9477	0.997475730577386	0.999999352653453	157232393	159231899	ENSG00000130338	ENSG00000130338	protein_coding	158312465	1	756294	-79487	756294	15	2	15	157232393	159231899	1999506	130927
RA_Ishigaki_36333501_2	RA (Ishigaki, EUR)	IMD	Mono_C_LPS_6_Qu	Mono_C_LPS_6_Qu	Monocyte	Sorted cell	ENSG00000146453	PNLDC1	7846	2.76965457039315e-09	7.12949375547419e-07	0.00386919451475853	0.995986699034183	0.000143390732028693	6:159068759	rs212389	chr6.5		6	159068759	6:159763124	1.12593e-11	6:159068759	1.66860661724316e-12	11009	10303	0.998168284447199	0.999999325621081	158800515	160799649	ENSG00000146453	ENSG00000146453	protein_coding	159800276	1	-731517	-37152	-731517	15	3	15	158800515	160800023	1999508	130933
RA_Ishigaki_36333501_2	RA (Ishigaki, EUR)	IMD	Mono_C_LPS_6_Qu	Mono_C_LPS_6_Qu	Monocyte	Sorted cell	ENSG00000146457	WTAP	7823	5.93575959397045e-12	7.14078529381391e-07	8.31239631666463e-06	0.999990589142699	3.843765203395e-07	6:159068759	rs212389	chr6.5		6	159068759	6:159689979	1.05824e-12	6:159068759	1.66860661724316e-12	10946	10278	0.999920164579702	0.999999324593218	158725839	160725186	ENSG00000146457	ENSG00000146457	protein_coding	159727506	1	-658747	-37527	-658747	9	2	9	158725839	160725186	1999347	130931
RA_Ishigaki_36333501_2	RA (Ishigaki, EUR)	IMD	Mono_C_LPS_6_Qu	Mono_C_LPS_6_Qu	Monocyte	Sorted cell	ENSG00000164674	SYTL3	8233	3.51924437203761e-10	7.22866583687526e-07	0.000486583971305735	0.999462456767376	5.02360428094816e-05	6:159068759	rs212389	chr6.5		6	159068759	6:158642578	2.91995e-10	6:159068759	1.66860661724316e-12	11167	10410	0.999862973344327	0.999999346306974	157650070	159649899	ENSG00000164674	ENSG00000164674	protein_coding	158650054	1	418705	-7476	418705	10	1	10	157650070	159649899	1999829	130928
RA_Ishigaki_36333501_2	RA (Ishigaki, EUR)	IMD	Mono_C_LPS_6_Qu	Mono_C_LPS_6_Qu	Monocyte	Sorted cell	ENSG00000286533		7840	3.12215370404898e-11	7.1766481021852e-07	4.35023505173537e-05	0.999954166195599	1.61375785210354e-06	6:159068759	rs212389	chr6.5		6	159068759	6:159654422	1.16319e-11	6:159068759	1.66860661724316e-12	10906	10330	0.999987223352559	0.999999323989946	158663973	160662601	ENSG00000286533	ENSG00000286533	lncRNA	159662627	-1	593868	8205	593868	6	0	6	158662754	160662601	1999847	130930
RA_Ishigaki_36333501_2	RA (Ishigaki, EUR)	IMD	Mono_C_LPS_6_Qu	Mono_C_LPS_6_Qu	Monocyte	Sorted cell	ENSG00000237927	RP3-393E18.2	7962	3.19314102798742e-33	7.26728306381379e-07	4.39385484176415e-27	0.999999267059876	6.21182327279517e-09	6:159649644	rs2758320	chr6.5		6	159649644	6:159650579	5.68882e-29	6:159068759	1.66860661724316e-12	10959	10460	1	0.99999932284763	158589347	160589118	ENSG00000237927	ENSG00000237927	lncRNA	159589169	-1	-60475	-61410	520410	0	0	5	158589347	160589118	1999771	130929
RA_Ishigaki_36333501_2	RA (Ishigaki, EUR)	IMD	Mono_C_LPS_6_Qu	Mono_C_LPS_6_Qu	Monocyte	Sorted cell	ENSG00000112110	MRPL18	7868	3.00821200381473e-56	7.17210892815259e-07	4.19431699250669e-50	0.999999279010642	3.77847189992555e-09	6:159790392	rs2273825	chr6.5		6	159790392	6:159790453	6.23423e-39	6:159068759	1.66860661724316e-12	11012	10323	0.999999999999994	0.999999325605797	158789824	160789774	ENSG00000112110	ENSG00000112110	protein_coding	159790467	1	-75	-14	-721708	0	0	14	158789824	160789775	1999951	130932
RA_Ishigaki_36333501_2	RA (Ishigaki, EUR)	IMD	Mono_C_LPS_6_Qu	Mono_C_LPS_6_Qu	Monocyte	Sorted cell	ENSG00000236823		7923	2.9310303306738e-14	7.24713637498836e-07	4.04439479279776e-08	0.999999225886901	8.95548597979128e-09	6:159856184	rs9365104	chr6.5		6	159856184	6:159856184	5.32189e-15	6:159068759	1.66860661724316e-12	11182	10431	0.999999988003134	0.999999324096966	158891301	160890817	ENSG00000236823	ENSG00000236823	lncRNA	159890988	1	-34804	-34804	-822229	1	1	17	158891287	160890817	1999530	130935
RA_Ishigaki_36333501_2	RA (Ishigaki, EUR)	IMD	Mono_C_LPS_6_Qu	Mono_C_LPS_6_Qu	Monocyte	Sorted cell	ENSG00000130368	MAS1	7923	2.05146470996749e-34	7.24713669301673e-07	2.83072239265897e-28	0.99999926977608	5.5102460032229e-09	6:159857646	rs7775646	chr6.5		6	159857646	6:159857645	5.72473e-30	6:159068759	1.66860661724316e-12	11182	10431	1	0.999999324096966	158891301	160890817	ENSG00000130368	ENSG00000130368	protein_coding	159890988	1	-33342	-33343	-822229	1	1	17	158891287	160890817	1999530	130934
RA_Ishigaki_36333501_2	RA (Ishigaki, EUR)	IMD	Mono_C_LPS_6_Qu	Mono_C_LPS_6_Qu	Monocyte	Sorted cell	ENSG00000026297	RNASET2	7899	2.79631819465315e-18	5.24610513385775e-13	5.33023715021697e-06	0.999992935500578	1.7342617459556e-06	6:167127770	rs3093017	chr6.6		6	167127770	6:166956742	2.21097e-12	6:167127770	6.41422855126781e-19	12362	10085	0.999996759613325	0.999999997283876	165958004	167957101	ENSG00000026297	ENSG00000026297	protein_coding	166956550	-1	-171220	-192	-171220	7	0	7	165958004	167957101	1999097	130937
RA_Ishigaki_36333501_2	RA (Ishigaki, EUR)	IMD	Mono_C_LPS_6_Qu	Mono_C_LPS_6_Qu	Monocyte	Sorted cell	ENSG00000130396	AFDN	8347	1.54462988744039e-15	5.63312788884879e-13	0.00273422045101622	0.997145723035654	0.000120056512764952	6:167127770	rs3093017	chr6.6		6	167127770	6:167706443	2.49335e-10	6:167127770	6.41422855126781e-19	13045	10860	0.998708969057157	0.999999997283873	166827011	168826886	ENSG00000130396	ENSG00000130396	protein_coding	167826911	1	-699141	-120468	-699141	5	0	5	166827011	168826886	1999875	130939
RA_Ishigaki_36333501_2	RA (Ishigaki, EUR)	IMD	Mono_C_LPS_6_Qu	Mono_C_LPS_6_Qu	Monocyte	Sorted cell	ENSG00000198818	SFT2D1	9110	9.16515134474646e-14	5.06053647634815e-13	0.152452958939063	0.841760624905913	0.005786416154425	6:167127770	rs3093017	chr6.6		6	167127770	6:166341992	1.37636e-07	6:167127770	6.41422855126781e-19	12388	11557	0.952758118139482	0.999999997283863	165342739	167341956	ENSG00000198818	ENSG00000198818	protein_coding	166342545	-1	-785225	553	-785225	16	0	16	165342739	167341956	1999217	130936
RA_Ishigaki_36333501_2	RA (Ishigaki, EUR)	IMD	Mono_C_LPS_6_Qu	Mono_C_LPS_6_Qu	Monocyte	Sorted cell	ENSG00000286674		8013	4.11070050207536e-16	5.33444118080641e-13	0.000768853998290298	0.997736791356322	0.00149435464485012	6:167127770	rs3093017	chr6.6		6	167127770	6:167159054	6.76836e-11	6:167127770	6.41422855126781e-19	12849	10278	0.999649031407481	0.999999997283881	166167659	168166563	ENSG00000286674	ENSG00000286674	lncRNA	167196908	-1	69138	37854	69138	3	1	3	166167659	168167191	1999532	130938
RA_Ishigaki_36333501_2	RA (Ishigaki, EUR)	IMD	Mono_C_LPS_6_Qu	Mono_C_LPS_6_Qu	Monocyte	Sorted cell	ENSG00000273270	LINC03072	5499	6.27716561363956e-36	4.60339092300953e-12	1.36359603574724e-24	0.999999999995381	2.17932721356986e-14	7:128671416	rs111704666	chr7.2		7	128671416	7:128576585	1.14889e-27	7:128977412	4.01804165131466e-17	7630	7402	0.983431484495572	0.999999999997985	127531237	129531066	ENSG00000273270	ENSG00000273270	lncRNA	128531612	-1	-139804	-44973	-445800	11	3	24	127531237	129531066	1999829	130942
RA_Ishigaki_36333501_2	RA (Ishigaki, EUR)	IMD	Mono_C_LPS_6_Qu	Mono_C_LPS_6_Qu	Monocyte	Sorted cell	ENSG00000128602	SMO	6245	3.63354746881767e-15	4.59926777312669e-12	0.000789319770919126	0.99910411017878	0.000106570045695577	7:128935498	rs3778754	chr7.2		7	128935498	7:129133913	3.04302e-12	7:128977412	4.01804165131466e-17	8619	8154	0.99977416665559	0.999999999997977	128189168	130188574	ENSG00000128602	ENSG00000128602	protein_coding	129188633	1	-253135	-54720	-211221	8	2	6	128188710	130188574	1999864	130947
RA_Ishigaki_36333501_2	RA (Ishigaki, EUR)	IMD	Mono_C_LPS_6_Qu	Mono_C_LPS_6_Qu	Monocyte	Sorted cell	ENSG00000158457	TSPAN33	6257	5.9021269113121e-24	4.60339092299962e-12	1.28212593933397e-12	0.999999999993264	8.48816442152701e-13	7:128935498	rs3778754	chr7.2		7	128935498	7:129137407	2.10399e-18	7:128977412	4.01804165131466e-17	8616	8179	0.999999999999052	0.999999999997973	128144765	130144370	ENSG00000158457	ENSG00000158457	protein_coding	129144707	1	-209209	-7300	-167295	6	0	4	128144765	130144370	1999605	130946
RA_Ishigaki_36333501_2	RA (Ishigaki, EUR)	IMD	Mono_C_LPS_6_Qu	Mono_C_LPS_6_Qu	Monocyte	Sorted cell	ENSG00000158467	AHCYL2	6209	7.66296622326459e-15	4.59535762140033e-12	0.00166463512471364	0.998254755262021	8.06096086637319e-05	7:128935498	rs3778754	chr7.2		7	128935498	7:129269886	6.6129e-09	7:128977412	4.01804165131466e-17	8565	8094	0.992953368484919	0.999999999997985	128225115	130223924	ENSG00000158467	ENSG00000158467	protein_coding	129225030	1	-289532	44856	-247618	10	0	8	128225115	130223924	1998809	130948
RA_Ishigaki_36333501_2	RA (Ishigaki, EUR)	IMD	Mono_C_LPS_6_Qu	Mono_C_LPS_6_Qu	Monocyte	Sorted cell	ENSG00000230626		6272	3.11323089021009e-15	4.5975645965816e-12	0.000676290791345721	0.998733159183794	0.000590550020262645	7:128935498	rs3778754	chr7.2		7	128935498	7:129134589	1.6891e-12	7:128977412	4.01804165131466e-17	8632	8211	0.999756963836316	0.999999999997964	128127413	130126362	ENSG00000230626	ENSG00000230626	transcribed_processed_pseudogene	129126518	1	-191020	8071	-149106	5	0	3	128127167	130126362	1999195	130945
RA_Ishigaki_36333501_2	RA (Ishigaki, EUR)	IMD	Mono_C_LPS_6_Qu	Mono_C_LPS_6_Qu	Monocyte	Sorted cell	ENSG00000128604	IRF5	6023	1.25698409303117e-17	4.28143040287024e-13	2.73056126244347e-06	0.091188396177915	0.908808873260396	7:128939993	rs3778752	chr7.2		7	128939993	7:128939993	1.29827e-11	7:128977412	4.01804165131466e-17	8302	7964	0.999969952367456	0.999999999997971	127937916	129937297	ENSG00000128604	ENSG00000128604	protein_coding	128937927	1	2066	2066	39485	0	0	1	127937916	129937297	1999381	130944
RA_Ishigaki_36333501_2	RA (Ishigaki, EUR)	IMD	Mono_C_LPS_6_Qu	Mono_C_LPS_6_Qu	Monocyte	Sorted cell	ENSG00000106348	IMPDH1	5717	6.32401704789825e-13	3.92568301167955e-12	0.137377362766638	0.852760993649025	0.00986164357977822	7:128977412	rs12531711	chr7.2		7	128977412	7:128407007	3.68733e-12	7:128977412	4.01804165131466e-17	7803	7599	0.961116999776451	0.999999999997994	127410424	129409666	ENSG00000106348	ENSG00000106348	protein_coding	128409982	-1	-567430	2975	-567430	29	0	29	127410424	129409666	1999242	130940
RA_Ishigaki_36333501_2	RA (Ishigaki, EUR)	IMD	Mono_C_LPS_6_Qu	Mono_C_LPS_6_Qu	Monocyte	Sorted cell	ENSG00000128595	CALU	5678	2.23366369054468e-13	4.36919696953084e-12	0.0485221378738362	0.9491210596749	0.00235680244667211	7:128977412	rs12531711	chr7.2		7	128977412	7:128779334	2.53565e-08	7:128977412	4.01804165131466e-17	7888	7571	0.988369118017515	0.999999999997984	127739738	129739173	ENSG00000128595	ENSG00000128595	protein_coding	128739359	1	238053	39975	238053	9	1	9	127739605	129739173	1999568	130943
RA_Ishigaki_36333501_2	RA (Ishigaki, EUR)	IMD	Mono_C_LPS_6_Qu	Mono_C_LPS_6_Qu	Monocyte	Sorted cell	ENSG00000165055	METTL2B	5540	6.43013114151204e-14	4.53601181482797e-12	0.0139682491646368	0.985361817569085	0.000669933261677523	7:128977412	rs12531711	chr7.2		7	128977412	7:128501969	1.82329e-08	7:128977412	4.01804165131466e-17	7640	7415	0.996790768646135	0.999999999997995	127477120	129476316	ENSG00000165055	ENSG00000165055	protein_coding	128476748	1	500664	25221	500664	25	0	25	127477120	129476550	1999430	130941
RA_Ishigaki_36333501_2	RA (Ishigaki, EUR)	IMD	Mono_C_LPS_6_Qu	Mono_C_LPS_6_Qu	Monocyte	Sorted cell	ENSG00000164733	CTSB	7715	4.10359433440631e-11	2.68136750820274e-06	1.53038259753464e-05	0.999981439090461	5.75675019862215e-07	8:11493711	rs1382568	chr8.1		8	11493711	8:11886710	2.50416e-12	8:11493711	6.02822448326521e-12	11288	9652	0.97489914034762	0.999999028367897	10869562	12869279	ENSG00000164733	ENSG00000164733	protein_coding	11868087	-1	374376	-18623	374376	5	0	5	10869562	12869431	1999869	130951
RA_Ishigaki_36333501_2	RA (Ishigaki, EUR)	IMD	Mono_C_LPS_6_Qu	Mono_C_LPS_6_Qu	Monocyte	Sorted cell	ENSG00000254093	PINX1	11020	8.33498469023132e-10	3.82251479730439e-06	0.000217997553970852	0.999760517289619	1.76618081148714e-05	8:11493711	rs1382568	chr8.1		8	11493711	8:10834483	2.99557e-10	8:11493711	6.02822448326521e-12	13513	14258	0.999956779108187	0.999998641398406	9840188	11839512	ENSG00000254093	ENSG00000254093	protein_coding	10839875	-1	-653836	5392	-653836	14	2	14	9839915	11839512	1999597	130950
RA_Ishigaki_36333501_2	RA (Ishigaki, EUR)	IMD	Mono_C_LPS_6_Qu	Mono_C_LPS_6_Qu	Monocyte	Sorted cell	ENSG00000164978	NUDT2	6191	2.62658711986045e-31	2.76110469528343e-07	9.51280983699798e-25	0.999999722361717	1.52781097349962e-09	9:34358860	rs10758254	chr9.1		9	34358860	9:34358860	9.08766e-28	9:34707376	4.00256321498042e-13	7950	7942	1	0.999999922079553	33329629	35329334	ENSG00000164978	ENSG00000164978	protein_coding	34329569	1	29291	29291	377807	0	0	17	33329629	35329334	1999705	130954
RA_Ishigaki_36333501_2	RA (Ishigaki, EUR)	IMD	Mono_C_LPS_6_Qu	Mono_C_LPS_6_Qu	Monocyte	Sorted cell	ENSG00000198876	DCAF12	6327	3.07296523203916e-08	2.40085586420023e-07	0.111294755242139	0.869488703633679	0.019216270308942	9:34707376	rs10972201	chr9.1		9	34707376	9:34162535	4.83329e-08	9:34707376	4.00256321498042e-13	8149	8021	0.976834496792924	0.999999923907461	33127642	35127328	ENSG00000198876	ENSG00000198876	protein_coding	34126698	-1	-580678	-35837	-580678	22	0	22	33127642	35127328	1999686	130953
RA_Ishigaki_36333501_2	RA (Ishigaki, EUR)	IMD	Mono_C_LPS_6_Qu	Mono_C_LPS_6_Qu	Monocyte	Sorted cell	ENSG00000230074	RP11-195F19.9	5712	2.58464787114085e-09	2.73422195933341e-07	0.0093609165977672	0.990262718792489	0.000376088602901158	9:34707376	rs10972201	chr9.1		9	34707376	9:34665801	4.08148e-13	9:34707376	4.00256321498042e-13	7168	7535	0.998654126830795	0.999999919489532	33665876	35665549	ENSG00000230074	ENSG00000230074	lncRNA	34701467	1	5909	-35666	5909	0	3	0	33665876	35665549	1999673	130956
RA_Ishigaki_36333501_2	RA (Ishigaki, EUR)	IMD	Mono_C_LPS_6_Qu	Mono_C_LPS_6_Qu	Monocyte	Sorted cell	ENSG00000147955	SIGMAR1	5703	1.65288693017082e-09	2.74138308710526e-07	0.00598632292126557	0.992854732394706	0.00115866889283448	9:34710263	rs2812378	chr9.1		9	34710263	9:34634425	5.52557e-10	9:34707376	4.00256321498042e-13	7160	7511	0.999112404830409	0.999999919747734	33637975	35637419	ENSG00000147955	ENSG00000147955	protein_coding	34637787	-1	-72476	3362	-69589	9	0	8	33637975	35637419	1999444	130955
RA_Ishigaki_36333501_2	RA (Ishigaki, EUR)	IMD	Mono_C_LPS_6_Qu	Mono_C_LPS_6_Qu	Monocyte	Sorted cell	ENSG00000148175	STOM	5789	8.79155535728063e-06	0.000126806125626388	0.0646871618476154	0.933019254752052	0.00215798571934931	9:120873843	rs10985070	chr9.2		9	120873843	9:121370602	1.74169e-07	9:120873843	1.9731752900754e-09	8003	7370	0.984291644925819	0.999927402725774	120370657	122370243	ENSG00000148175	ENSG00000148175	protein_coding	121370250	-1	496407	-352	496407	7	1	7	120370595	122370243	1999648	130960
RA_Ishigaki_36333501_2	RA (Ishigaki, EUR)	IMD	Mono_C_LPS_6_Qu	Mono_C_LPS_6_Qu	Monocyte	Sorted cell	ENSG00000056558	TRAF1	5520	9.52879236135725e-07	1.26608705430182e-05	0.00701113688699567	0.0913534683478806	0.901621781015345	9:120883482	rs7858209	chr9.2		9	120883482	9:120934593	3.2699e-07	9:120873843	1.9731752900754e-09	8008	7081	0.975102496295385	0.999928127780285	119929497	121929102	ENSG00000056558	ENSG00000056558	protein_coding	120926796	-1	43314	-7797	52953	0	0	1	119929470	121929102	1999632	130959
RA_Ishigaki_36333501_2	RA (Ishigaki, EUR)	IMD	Mono_C_LPS_6_Qu	Mono_C_LPS_6_Qu	Monocyte	Sorted cell	ENSG00000198610	AKR1C4	9432	1.08535967724506e-20	4.61594822534447e-10	2.3513254996113e-11	0.999999999510514	4.37580461456428e-12	10:5274068	rs7091753	chr10.1		10	5274068	10:5274068	4.6773e-17	10:6056986	2.66708230846164e-16	12898	12270	0.99999999874239	0.999999989878645	4195509	6195444	ENSG00000198610	ENSG00000198610	protein_coding	5196837	1	77231	77231	860149	3	3	22	4195509	6195444	1999935	130754
RA_Ishigaki_36333501_2	RA (Ishigaki, EUR)	IMD	Mono_C_LPS_6_Qu	Mono_C_LPS_6_Qu	Monocyte	Sorted cell	ENSG00000287848		9439	4.80316992909765e-28	4.6264809082168e-10	1.03819080250137e-18	0.999999999533898	3.45448449519969e-12	10:5274068	rs7091753	chr10.1		10	5274068	10:5274068	1.59879e-22	10:6056986	2.66708230846164e-16	12914	12298	1	0.999999989878534	4217275	6216981	ENSG00000287848	ENSG00000287848	lncRNA	5217014	-1	-57054	-57054	-839972	2	2	21	4217275	6216981	1999706	130755
RA_Ishigaki_36333501_2	RA (Ishigaki, EUR)	IMD	Mono_C_LPS_6_Qu	Mono_C_LPS_6_Qu	Monocyte	Sorted cell	ENSG00000057608	GDI2	9825	2.82545208150578e-12	4.86032739849363e-10	0.00577834993141984	0.993988361613173	0.000233287966549397	10:6056986	rs706778	chr10.1		10	6056986	10:5844999	6.27355e-08	10:6056986	2.66708230846164e-16	13279	12998	0.989485955679443	0.999999989796445	4842234	6842087	ENSG00000057608	ENSG00000057608	protein_coding	5813434	-1	-243552	-31565	-243552	8	1	8	4842234	6842087	1999853	130758
RA_Ishigaki_36333501_2	RA (Ishigaki, EUR)	IMD	Mono_C_LPS_6_Qu	Mono_C_LPS_6_Qu	Monocyte	Sorted cell	ENSG00000057608	GDI2	9825	2.82545208150578e-12	4.86032739849363e-10	0.00577834993141984	0.993988361613173	0.000233287966549397	10:6056986	rs706778	chr10.2		10	6056986	10:5844999	6.27355e-08	10:6056986	2.66708230846164e-16	13279	12998	0.989485955679443	0.999999989796445	4842234	6842087	ENSG00000057608	ENSG00000057608	protein_coding	5813434	-1	-243552	-31565	-243552	8	1	8	4842234	6842087	1999853	130758
RA_Ishigaki_36333501_2	RA (Ishigaki, EUR)	IMD	Mono_C_LPS_6_Qu	Mono_C_LPS_6_Qu	Monocyte	Sorted cell	ENSG00000134452	FBH1	9756	1.66892651949147e-11	4.68935356123804e-10	0.034318769559391	0.964287939581928	0.0013932903730582	10:6056986	rs706778	chr10.1		10	6056986	10:5890512	1.53388e-08	10:6056986	2.66708230846164e-16	13187	12927	0.990379092784894	0.999999989797447	4890457	6889870	ENSG00000134452	ENSG00000134452	protein_coding	5890243	1	166743	269	166743	4	0	4	4890457	6889870	1999413	130759
RA_Ishigaki_36333501_2	RA (Ishigaki, EUR)	IMD	Mono_C_LPS_6_Qu	Mono_C_LPS_6_Qu	Monocyte	Sorted cell	ENSG00000134452	FBH1	9756	1.66892651949147e-11	4.68935356123804e-10	0.034318769559391	0.964287939581928	0.0013932903730582	10:6056986	rs706778	chr10.2		10	6056986	10:5890512	1.53388e-08	10:6056986	2.66708230846164e-16	13187	12927	0.990379092784894	0.999999989797447	4890457	6889870	ENSG00000134452	ENSG00000134452	protein_coding	5890243	1	166743	269	166743	4	0	4	4890457	6889870	1999413	130759
RA_Ishigaki_36333501_2	RA (Ishigaki, EUR)	IMD	Mono_C_LPS_6_Qu	Mono_C_LPS_6_Qu	Monocyte	Sorted cell	ENSG00000224034	LINC02561	9505	6.61116194058856e-15	4.65499907456727e-10	1.42020688822555e-05	0.999984844108063	9.53357551148942e-07	10:6056986	rs706778	chr10.1		10	6056986	10:5282652	5.37318e-14	10:6056986	2.66708230846164e-16	12973	12374	0.999994824874564	0.999999989878223	4271289	6270833	ENSG00000224034	ENSG00000224034	lncRNA	5271236	-1	-785750	-11416	-785750	19	0	19	4271289	6270833	1999544	130757
RA_Ishigaki_36333501_2	RA (Ishigaki, EUR)	IMD	Mono_C_LPS_6_Qu	Mono_C_LPS_6_Qu	Monocyte	Sorted cell	ENSG00000231039		9456	4.97301499514181e-20	4.63099491459903e-10	1.07385455695194e-10	0.999999999421192	8.3221130985919e-12	10:6056986	rs706778	chr10.1		10	6056986	10:5274068	1.70507e-16	10:6056986	2.66708230846164e-16	12955	12310	0.99999999570008	0.999999989878603	4234544	6233821	ENSG00000231039	ENSG00000231039	lncRNA	5234309	1	822677	39759	822677	20	1	20	4234544	6233821	1999277	130756
RA_Ishigaki_36333501_2	RA (Ishigaki, EUR)	IMD	Mono_C_LPS_6_Qu	Mono_C_LPS_6_Qu	Monocyte	Sorted cell	ENSG00000264006	AKR1C8	9402	6.79597680591353e-13	4.59317255556039e-10	0.00147721754763713	0.998401590729129	0.00012119126323515	10:6056986	rs706778	chr10.1		10	6056986	10:5256698	1.75116e-09	10:6056986	2.66708230846164e-16	12890	12229	0.999541494146478	0.999999989879232	4185881	6184926	ENSG00000264006	ENSG00000264006	protein_coding	5185150	-1	-871836	-71548	-871836	23	3	23	4185881	6184926	1999045	130753
RA_Ishigaki_36333501_2	RA (Ishigaki, EUR)	IMD	Mono_C_LPS_6_Qu	Mono_C_LPS_6_Qu	Monocyte	Sorted cell	ENSG00000198879	SFMBT2	8871	3.04201462545256e-06	1.77019852398748e-05	0.145728532832343	0.848009811274062	0.00624091189372969	10:8073399	rs10905284	chr10.3		10	8073399	10:7188562	7.46824e-08	10:8073399	4.00137018404016e-11	12480	11660	0.953050531605269	0.999991575200761	6411525	8411275	ENSG00000198879	ENSG00000198879	protein_coding	7411034	-1	-662365	222472	-662365	9	0	9	6411525	8411483	1999958	130760
RA_Ishigaki_36333501_2	RA (Ishigaki, EUR)	IMD	Mono_C_LPS_6_Qu	Mono_C_LPS_6_Qu	Monocyte	Sorted cell	ENSG00000181915	ADO	6361	2.91320505126881e-10	5.30018898153549e-08	0.00546529072440665	0.994336533996209	0.000198121986175463	10:62054031	rs77509998	chr10.4		10	62054031	10:62805132	3.78513e-10	10:62054031	5.96372988671826e-14	8369	8404	0.998747777535356	0.99999956380267	61805102	63804663	ENSG00000181915	ENSG00000181915	protein_coding	62804720	1	-750689	412	-750689	6	0	6	61805102	63804663	1999561	130765
RA_Ishigaki_36333501_2	RA (Ishigaki, EUR)	IMD	Mono_C_LPS_6_Qu	Mono_C_LPS_6_Qu	Monocyte	Sorted cell	ENSG00000182010	RTKN2	6632	1.8144479547117e-09	5.14224629196123e-08	0.0340397790808461	0.964703734580128	0.00125643310211469	10:62054031	rs77509998	chr10.4		10	62054031	10:62243230	4.89321e-08	10:62054031	5.96372988671826e-14	8481	9123	0.992524234754393	0.999999561263411	61268991	63268497	ENSG00000182010	ENSG00000182010	protein_coding	62268844	-1	214813	25614	214813	0	0	0	61268958	63268497	1999539	130762
RA_Ishigaki_36333501_2	RA (Ishigaki, EUR)	IMD	Mono_C_LPS_6_Qu	Mono_C_LPS_6_Qu	Monocyte	Sorted cell	ENSG00000196932	TMEM26	6288	2.22863317796405e-09	5.09957618481585e-08	0.041810050481431	0.956697920572617	0.00149197572155586	10:62054031	rs77509998	chr10.4		10	62054031	10:61453516	7.67005e-11	10:62054031	5.96372988671826e-14	8339	8951	0.952067806171216	0.999999561060861	60453633	62453338	ENSG00000196932	ENSG00000196932	protein_coding	61453381	-1	-600650	-135	-600650	4	0	4	60453633	62453338	1999705	130761
RA_Ishigaki_36333501_2	RA (Ishigaki, EUR)	IMD	Mono_C_LPS_6_Qu	Mono_C_LPS_6_Qu	Monocyte	Sorted cell	ENSG00000238280		6366	2.58203207009109e-11	5.32762960281121e-08	0.000484399679172831	0.999484840516338	3.07065023707104e-05	10:62054031	rs77509998	chr10.4		10	62054031	10:62805132	1.64649e-11	10:62054031	5.96372988671826e-14	8373	8407	0.999886294473932	0.999999563809146	61806219	63805823	ENSG00000238280	ENSG00000238280	lncRNA	62805887	-1	751856	755	751856	7	0	7	61806219	63805823	1999604	130766
RA_Ishigaki_36333501_2	RA (Ishigaki, EUR)	IMD	Mono_C_LPS_6_Qu	Mono_C_LPS_6_Qu	Monocyte	Sorted cell	ENSG00000234756	LINC02621	6604	1.09551462492005e-24	5.33037495219204e-08	2.0552298403368e-17	0.999999946392472	3.03781522928649e-10	10:62235899	rs4381270	chr10.4		10	62235899	10:62235899	3.84435e-22	10:62054031	5.96372988671826e-14	8454	9078	0.999999999999988	0.999999561357615	61289617	63288611	ENSG00000234756	ENSG00000234756	lncRNA	62289521	1	-53622	-53622	-235490	1	1	1	61289617	63288926	1999309	130763
RA_Ishigaki_36333501_2	RA (Ishigaki, EUR)	IMD	Mono_C_LPS_6_Qu	Mono_C_LPS_6_Qu	Monocyte	Sorted cell	ENSG00000138311	ZNF365	6560	1.78371615906168e-19	5.33037496089547e-08	3.34632380752469e-12	0.999999946406875	2.86029143862316e-10	10:62243230	rs3864793	chr10.4		10	62243230	10:62243230	1.58034e-18	10:62054031	5.96372988671826e-14	8445	8981	0.999999999937863	0.999999562055238	61375185	63374062	ENSG00000138311	ENSG00000138311	protein_coding	62374369	1	-131139	-131139	-320338	3	3	3	61375185	63374062	1998877	130764
RA_Ishigaki_36333501_2	RA (Ishigaki, EUR)	IMD	Mono_C_LPS_6_Qu	Mono_C_LPS_6_Qu	Monocyte	Sorted cell	ENSG00000255422	AP002954.4	6351	8.33171305182858e-11	1.68220143807483e-08	0.0049238791092973	0.994146218426155	0.000929885559216799	11:118827156	rs11217045	chr11.1		11	118827156	11:118630742	1.17697e-08	11:118871133	1.36184497812401e-13	8754	8539	0.979655817634	0.986053116932975	117700711	119699903	ENSG00000255422	ENSG00000255422	lncRNA	118704608	1	122548	-73866	166525	3	2	3	117700711	119699903	1999192	130768
RA_Ishigaki_36333501_2	RA (Ishigaki, EUR)	IMD	Mono_C_LPS_6_Qu	Mono_C_LPS_6_Qu	Monocyte	Sorted cell	ENSG00000278376		6279	1.80581003090215e-14	1.69210091220583e-08	1.06719833378968e-06	0.999998472489677	4.43390961982925e-07	11:118870155	rs4936443	chr11.1		11	118870155	11:118791494	7.16164e-14	11:118871133	1.36184497812401e-13	8689	8480	0.999998950124527	0.986053116896867	117791423	119791100	ENSG00000278376	ENSG00000278376	lncRNA	118791025	1	79130	469	80108	1	1	1	117791423	119791100	1999677	130770
RA_Ishigaki_36333501_2	RA (Ishigaki, EUR)	IMD	Mono_C_LPS_6_Qu	Mono_C_LPS_6_Qu	Monocyte	Sorted cell	ENSG00000160588	MPZL3	6687	5.76876482206033e-13	1.69204367188847e-08	3.40922693956196e-05	0.999964642805176	1.24800441480629e-06	11:118871133	rs4938573	chr11.1		11	118871133	11:118226103	1.26178e-11	11:118871133	1.36184497812401e-13	8814	8937	0.999992359448551	0.986053117086106	117252457	119251972	ENSG00000160588	ENSG00000160588	protein_coding	118252365	-1	-618768	26262	-618768	24	0	24	117252457	119251972	1999515	130767
RA_Ishigaki_36333501_2	RA (Ishigaki, EUR)	IMD	Mono_C_LPS_6_Qu	Mono_C_LPS_6_Qu	Monocyte	Sorted cell	ENSG00000272186	VPS11-DT	6286	3.00562621900798e-11	1.68900256670247e-08	0.00177626618501867	0.998167299556854	5.64173380455657e-05	11:118871133	rs4938573	chr11.1		11	118871133	11:119084220	1.09485e-09	11:118871133	1.36184497812401e-13	8577	8459	0.999581210025255	0.98605311712766	118067845	120067309	ENSG00000272186	ENSG00000272186	lncRNA	119067659	-1	196526	-16561	196526	15	1	15	118067845	120067309	1999464	130772
RA_Ishigaki_36333501_2	RA (Ishigaki, EUR)	IMD	Mono_C_LPS_6_Qu	Mono_C_LPS_6_Qu	Monocyte	Sorted cell	ENSG00000248712	DRC12	6123	1.51559718526808e-09	1.53173762428178e-08	0.0895688230125019	0.905216483869871	0.00521467628465266	11:118872015	rs7125333	chr11.1		11	118872015	11:119228376	8.45943e-08	11:118871133	1.36184497812401e-13	8384	8437	0.9777683849844	0.986053117105532	118196906	120196624	ENSG00000248712	ENSG00000248712	protein_coding	119195841	-1	323826	-32535	324708	25	1	25	118196906	120196624	1999718	130774
RA_Ishigaki_36333501_2	RA (Ishigaki, EUR)	IMD	Mono_C_LPS_6_Qu	Mono_C_LPS_6_Qu	Monocyte	Sorted cell	ENSG00000110367	DDX6	6279	1.61300910958034e-11	1.69039383993091e-08	0.000953256768250274	0.998989512693935	5.72136177478353e-05	11:118872091	rs74541740	chr11.1		11	118872091	11:118794300	4.29186e-10	11:118871133	1.36184497812401e-13	8689	8480	0.999650599792301	0.986053116896867	117791423	119791100	ENSG00000110367	ENSG00000110367	protein_coding	118791164	-1	-80927	-3136	-79969	0	0	0	117791423	119791100	1999677	130769
RA_Ishigaki_36333501_2	RA (Ishigaki, EUR)	IMD	Mono_C_LPS_6_Qu	Mono_C_LPS_6_Qu	Monocyte	Sorted cell	ENSG00000160695	VPS11	6286	4.31973231594436e-17	1.69210346113346e-08	2.55287713176686e-09	0.999999980221965	3.04124037540215e-10	11:119076458	rs1168569	chr11.1		11	119076458	11:119076458	8.22099e-16	11:118871133	1.36184497812401e-13	8577	8459	0.999999867048036	0.98605311712766	118067845	120067309	ENSG00000160695	ENSG00000160695	protein_coding	119067818	1	8640	8640	-196685	0	0	16	118067845	120067309	1999464	130771
RA_Ishigaki_36333501_2	RA (Ishigaki, EUR)	IMD	Mono_C_LPS_6_Qu	Mono_C_LPS_6_Qu	Monocyte	Sorted cell	ENSG00000172273	HINFP	6230	1.12680086264352e-22	1.69210346630542e-08	6.65917224294601e-15	0.999999983011819	6.71433870559526e-11	11:119137828	rs11217164	chr11.1		11	119137828	11:119137828	1.33453e-19	11:118871133	1.36184497812401e-13	8534	8455	1	0.986053117055589	118121850	120121441	ENSG00000172273	ENSG00000172273	protein_coding	119121580	1	16248	16248	-250447	0	0	22	118121733	120121544	1999811	130773
RA_Ishigaki_36333501_2	RA (Ishigaki, EUR)	IMD	Mono_C_LPS_6_Qu	Mono_C_LPS_6_Qu	Monocyte	Sorted cell	ENSG00000135441	BLOC1S1	5664	0.000170885299154605	0.000816694436273273	0.171756282111202	0.820844211181542	0.00641192697182828	12:55974294	rs11171710	chr12.1		12	55974294	12:55713907	3.00728e-09	12:55985643	4.58598221742234e-09	9005	7293	0.925948211306447	0.998677442792364	54717776	56716008	ENSG00000135441	ENSG00000135441	protein_coding	55716046	1	258248	-2139	269597	18	1	19	54716179	56716008	1999829	130775
RA_Ishigaki_36333501_2	RA (Ishigaki, EUR)	IMD	Mono_C_LPS_6_Qu	Mono_C_LPS_6_Qu	Monocyte	Sorted cell	ENSG00000139531	SUOX	5150	8.99440964968143e-05	0.000693694177184921	0.0904040295415893	0.696817422676303	0.211994909508426	12:55995509	rs705700	chr12.1		12	55995509	12:56086799	4.20964e-08	12:55985643	4.58598221742234e-09	8340	6685	0.950872687281169	0.99867924212062	54997312	56996897	ENSG00000139531	ENSG00000139531	protein_coding	55997276	1	-1767	89523	-11633	0	4	0	54997312	56996897	1999585	130776
RA_Ishigaki_36333501_2	RA (Ishigaki, EUR)	IMD	Mono_C_LPS_6_Qu	Mono_C_LPS_6_Qu	Monocyte	Sorted cell	ENSG00000197728	RPS26	5035	5.69096125057874e-105	0.000717196616208991	5.71995272828487e-102	0.720292251567379	0.278990551816412	12:56042145	rs1131017	chr12.1		12	56042145	12:56042145	1.13456e-55	12:55985643	4.58598221742234e-09	8175	6551	1	0.998684467018176	55042158	57041338	ENSG00000197728	ENSG00000197728	protein_coding	56041918	1	227	227	-56275	0	0	3	55041424	57041338	1999914	130777
RA_Ishigaki_36333501_2	RA (Ishigaki, EUR)	IMD	Mono_C_LPS_6_Qu	Mono_C_LPS_6_Qu	Monocyte	Sorted cell	ENSG00000076067	RBMS2	4127	1.22603823894675e-17	0.000976586616060697	1.25420178038851e-14	0.999019953190424	3.46019350199582e-06	12:56522830	rs12814413	chr12.1		12	56522830	12:56522830	2.18173e-21	12:55985643	4.58598221742234e-09	6494	5651	0.999999999999994	0.998765504357582	55521834	57520527	ENSG00000076067	ENSG00000076067	protein_coding	56521820	1	1010	1010	-536177	0	0	39	55521834	57521558	1999724	130778
RA_Ishigaki_36333501_2	RA (Ishigaki, EUR)	IMD	Mono_C_LPS_6_Qu	Mono_C_LPS_6_Qu	Monocyte	Sorted cell	ENSG00000111231	GPN3	4227	2.20359763930979e-20	6.02892547826096e-05	3.65482079836686e-16	0.999939454707781	2.56037436451236e-07	12:110491456	rs4766492	chr12.2		12	110491456	12:110491456	2.53256e-21	12:111427245	9.98663349334998e-11	6439	6204	1	0.999896728101209	109469498	111468190	ENSG00000111231	ENSG00000111231	protein_coding	110468257	-1	-23199	-23199	-958988	1	1	15	109469498	111468697	1999199	130783
RA_Ishigaki_36333501_2	RA (Ishigaki, EUR)	IMD	Mono_C_LPS_6_Qu	Mono_C_LPS_6_Qu	Monocyte	Sorted cell	ENSG00000111237	VPS29	4193	8.3086554651826e-11	5.35730444442035e-05	1.55081614491638e-06	0.999944486081355	3.89974971086601e-07	12:110537870	rs6606689	chr12.2		12	110537870	12:110537870	6.08572e-14	12:111427245	9.98663349334998e-11	6399	6163	0.999764432863551	0.999908286061069	109503498	111501980	ENSG00000111237	ENSG00000111237	protein_coding	110502111	-1	-35759	-35759	-925134	1	1	13	109502762	111501980	1999218	130785
RA_Ishigaki_36333501_2	RA (Ishigaki, EUR)	IMD	Mono_C_LPS_6_Qu	Mono_C_LPS_6_Qu	Monocyte	Sorted cell	ENSG00000151164	RAD9B	4193	5.22687646469754e-30	5.35731349910791e-05	9.7560001332244e-26	0.999946173159164	2.53705846996968e-07	12:110537870	rs6606689	chr12.2		12	110537870	12:110537870	1.86968e-28	12:111427245	9.98663349334998e-11	6399	6161	0.999999999123997	0.999908297855991	109501836	111501103	ENSG00000151164	ENSG00000151164	protein_coding	110502331	1	35539	35539	924914	0	0	12	109501836	111501357	1999521	130784
RA_Ishigaki_36333501_2	RA (Ishigaki, EUR)	IMD	Mono_C_LPS_6_Qu	Mono_C_LPS_6_Qu	Monocyte	Sorted cell	ENSG00000198324	PHETA1	3956	3.72076607133084e-06	4.15327988017869e-05	0.0813371865706007	0.907899389687783	0.0107181701767424	12:111427245	rs7310615	chr12.2		12	111427245	12:111331359	1.12569e-08	12:111427245	9.98663349334998e-11	5886	5655	0.98073004474964	0.978843180003112	110369317	112367361	ENSG00000198324	ENSG00000198324	protein_coding	111369095	-1	-58150	37736	-58150	2	2	2	110369317	112368965	1999648	130786
RA_Ishigaki_36333501_2	RA (Ishigaki, EUR)	IMD	Mono_C_LPS_6_Qu	Mono_C_LPS_6_Qu	Monocyte	Sorted cell	ENSG00000204842	ATXN2	3984	5.52910699910469e-07	4.50748723608394e-05	0.012108939907307	0.987154266555949	0.00069116575368299	12:111427245	rs7310615	chr12.2		12	111427245	12:111422575	2.01469e-08	12:111427245	9.98663349334998e-11	5856	5550	0.979342235271743	0.978876168662199	110600774	112599267	ENSG00000204842	ENSG00000204842	protein_coding	111599315	-1	172070	176740	172070	1	1	1	110600774	112599267	1998493	130787
RA_Ishigaki_36333501_2	RA (Ishigaki, EUR)	IMD	Mono_C_LPS_6_Qu	Mono_C_LPS_6_Qu	Monocyte	Sorted cell	ENSG00000089022	MAPKAPK5	4060	1.40999785882745e-10	4.56411819323257e-05	3.08798566500755e-06	0.999570369875319	0.000380900816082325	12:111857386	rs10774640	chr12.2		12	111857386	12:111857386	2.12069e-12	12:111427245	9.98663349334998e-11	6061	5500	0.999844726781322	0.978876563335724	110842458	112842213	ENSG00000089022	ENSG00000089022	protein_coding	111842228	1	15158	15158	-414983	1	1	7	110842458	112842213	1999755	130788
RA_Ishigaki_36333501_2	RA (Ishigaki, EUR)	IMD	Mono_C_LPS_6_Qu	Mono_C_LPS_6_Qu	Monocyte	Sorted cell	ENSG00000198270	TMEM116	4203	1.61993170203831e-45	4.56238396628621e-05	3.54775374872936e-41	0.999189658635926	0.000764717524406166	12:111994905	rs11066117	chr12.2		12	111994905	12:112012629	1.56726e-37	12:111427245	9.98663349334998e-11	6003	5644	0.999999999816002	0.978876496643641	111013959	113013095	ENSG00000198270	ENSG00000198270	protein_coding	112013165	-1	18260	536	585920	1	0	14	111013204	113013095	1999891	130789
RA_Ishigaki_36333501_2	RA (Ishigaki, EUR)	IMD	Mono_C_LPS_6_Qu	Mono_C_LPS_6_Qu	Monocyte	Sorted cell	ENSG00000133103	COG6	7037	4.70728000257738e-63	3.06414132308376e-10	1.53624682189509e-53	0.999999439500827	5.60192768724634e-07	13:39642554	rs9603583	chr13.1		13	39642554	13:39642554	5.44515e-42	13:39744682	2.11674641921307e-15	9698	8986	0.999999999999994	0.94347106561218	38655698	40654513	ENSG00000133103	ENSG00000133103	protein_coding	39655662	1	-13108	-13108	89020	0	0	0	38655681	40654513	1998832	130790
RA_Ishigaki_36333501_2	RA (Ishigaki, EUR)	IMD	Mono_C_LPS_6_Qu	Mono_C_LPS_6_Qu	Monocyte	Sorted cell	ENSG00000175746	LINC02915	7182	3.25779790381905e-32	2.47098084395428e-07	1.31842264322218e-25	0.999999751922049	9.79863679247822e-10	15:39312328	rs994613	chr15.1		15	39312328	15:39312091	1.08409e-27	15:38554477	8.87897754100682e-13	10006	8995	1	0.999479853359666	38251762	40250646	ENSG00000175746	ENSG00000175746	lncRNA	39250682	1	61646	61409	-696205	2	2	5	38251525	40250646	1999121	130791
RA_Ishigaki_36333501_2	RA (Ishigaki, EUR)	IMD	Mono_C_LPS_6_Qu	Mono_C_LPS_6_Qu	Monocyte	Sorted cell	ENSG00000259345		7062	2.30889531227879e-18	2.47098128065354e-07	9.34403978340661e-12	0.999999751727063	1.16546551475019e-09	15:39420717	rs6492885	chr15.1		15	39420717	15:39420717	1.07002e-18	15:38554477	8.87897754100682e-13	10000	8837	0.998208164670899	0.99947985422173	38428247	40426335	ENSG00000259345	ENSG00000259345	lncRNA	39420975	-1	258	258	866498	0	0	8	38428247	40426335	1998088	130792
RA_Ishigaki_36333501_2	RA (Ishigaki, EUR)	IMD	Mono_C_LPS_6_Qu	Mono_C_LPS_6_Qu	Monocyte	Sorted cell	ENSG00000140332	TLE3	5498	1.04894156433716e-17	5.91224772054422e-17	0.147191367041221	0.829582054149323	0.0232265788094566	15:69698448	rs919053	chr15.2		15	69698448	15:70160408	1.48111e-07	15:69698448	8.77216918315636e-23	8464	6963	0.948569743525831	0.999999998208944	69098426	71097732	ENSG00000140332	ENSG00000140332	protein_coding	70097917	-1	399469	-62491	399469	3	0	3	69098409	71098120	1999711	130795
RA_Ishigaki_36333501_2	RA (Ishigaki, EUR)	IMD	Mono_C_LPS_6_Qu	Mono_C_LPS_6_Qu	Monocyte	Sorted cell	ENSG00000182108	DEXI	9182	7.22303981529853e-17	6.58573898830125e-05	1.09669691368091e-12	0.999933518515574	6.24093445170762e-07	16:10942439	rs6498136	chr16.1		16	10942439	16:10942439	1.22533e-18	16:11704902	3.6417598522752e-10	13528	11316	0.999999993862829	0.999988046821722	9942841	11942456	ENSG00000182108	ENSG00000182108	protein_coding	10942468	-1	29	29	-762434	0	0	17	9942832	11942456	1999624	130799
RA_Ishigaki_36333501_2	RA (Ishigaki, EUR)	IMD	Mono_C_LPS_6_Qu	Mono_C_LPS_6_Qu	Monocyte	Sorted cell	ENSG00000103342	GSPT1	9886	1.11615405851589e-06	7.03966629442663e-05	0.0155912069853898	0.983347844822486	0.000989435375120753	16:11704902	rs4584833	chr16.1		16	11704902	16:11825236	7.26765e-09	16:11704902	3.6417598522752e-10	14305	12300	0.971923370724932	0.999988281460405	10916293	12916066	ENSG00000103342	ENSG00000103342	protein_coding	11915956	-1	211054	90720	211054	9	5	9	10916293	12916066	1999773	130804
RA_Ishigaki_36333501_2	RA (Ishigaki, EUR)	IMD	Mono_C_LPS_6_Qu	Mono_C_LPS_6_Qu	Monocyte	Sorted cell	ENSG00000153066	TXNDC11	9511	1.47841527534451e-05	4.68566891460951e-05	0.213726796548116	0.677252278402354	0.108959284207631	16:11704902	rs4584833	chr16.1		16	11704902	16:11728210	2.96589e-08	16:11704902	3.6417598522752e-10	14051	11885	0.908391758321033	0.999988459494715	10743009	12742406	ENSG00000153066	ENSG00000153066	protein_coding	11742857	-1	37955	14647	37955	0	0	0	10743009	12742406	1999397	130803
RA_Ishigaki_36333501_2	RA (Ishigaki, EUR)	IMD	Mono_C_LPS_6_Qu	Mono_C_LPS_6_Qu	Monocyte	Sorted cell	ENSG00000175643	RMI2	8529	1.26604388382979e-05	4.83239269687245e-05	0.204669474651287	0.781187441030161	0.0140820999527447	16:11704902	rs4584833	chr16.1		16	11704902	16:11312946	9.19371e-08	16:11704902	3.6417598522752e-10	13056	10628	0.916168367014192	0.999988664906128	10250070	12249115	ENSG00000175643	ENSG00000175643	protein_coding	11345459	1	359443	-32513	359443	6	1	6	10249736	12249600	1999864	130800
RA_Ishigaki_36333501_2	RA (Ishigaki, EUR)	IMD	Mono_C_LPS_6_Qu	Mono_C_LPS_6_Qu	Monocyte	Sorted cell	ENSG00000188897	CTD-3088G3.8	8805	2.87561635202137e-07	6.40709935035758e-05	0.00446718784454053	0.995324379376528	0.000144074223793147	16:11704902	rs4584833	chr16.1		16	11704902	16:11614617	7.27965e-11	16:11704902	3.6417598522752e-10	13078	11060	0.998008721196518	0.99998767342108	10527327	12526973	ENSG00000188897	ENSG00000188897	protein_coding	11527247	-1	-177655	-87370	-177655	2	1	2	10527327	12527195	1999868	130801
RA_Ishigaki_36333501_2	RA (Ishigaki, EUR)	IMD	Mono_C_LPS_6_Qu	Mono_C_LPS_6_Qu	Monocyte	Sorted cell	ENSG00000189067	LITAF	9756	2.41969997708743e-07	7.08840764511886e-05	0.00340131499433383	0.996400543534512	0.00012701542470543	16:11704902	rs4584833	chr16.1		16	11704902	16:11613939	5.58217e-11	16:11704902	3.6417598522752e-10	14425	12223	0.998404559308472	0.999986602692797	10636592	12636161	ENSG00000189067	ENSG00000189067	protein_coding	11586919	-1	-117983	-27020	-117983	1	0	1	10636592	12636253	1999661	130802
RA_Ishigaki_36333501_2	RA (Ishigaki, EUR)	IMD	Mono_C_LPS_6_Qu	Mono_C_LPS_6_Qu	Monocyte	Sorted cell	ENSG00000234719	NPIPB2	9884	1.03645786181006e-10	7.17235676600829e-05	1.44496649140883e-06	0.99992634215508	4.89207122498158e-07	16:11976565	rs393329	chr16.1		16	11976565	16:11976565	3.28145e-13	16:11704902	3.6417598522752e-10	14345	12324	0.999999518652694	0.999988028778115	10977116	12976571	ENSG00000234719	ENSG00000234719	protein_coding	11942045	-1	-34520	-34520	237143	1	1	10	10977116	12976571	1999455	130805
RA_Ishigaki_36333501_2	RA (Ishigaki, EUR)	IMD	Mono_C_LPS_6_Qu	Mono_C_LPS_6_Qu	Monocyte	Sorted cell	ENSG00000167920	KRT10-AS1	5982	5.42437086761107e-13	3.61751822119544e-05	1.49941841312887e-08	0.999963601459651	2.08363410649006e-07	17:40822818	rs2071398	chr17.1		17	40822818	17:40822818	7.12261e-15	17:39882138	2.91881796295901e-10	9395	7758	0.999999983547176	0.994394595518916	39819340	41818934	ENSG00000167920	ENSG00000167920	lncRNA	40819098	1	3720	3720	-936960	1	1	30	39819340	41819051	1999711	130808
RA_Ishigaki_36333501_2	RA (Ishigaki, EUR)	IMD	Mono_C_LPS_6_Qu	Mono_C_LPS_6_Qu	Monocyte	Sorted cell	ENSG00000186395	KRT10	5974	6.92849098422056e-13	3.6495397301617e-05	1.89838639012857e-08	0.999963277265456	2.08352684100351e-07	17:40854549	rs9303298	chr17.1		17	40854549	17:40822818	1.03952e-14	17:39882138	2.91881796295901e-10	9386	7747	0.999999991384843	0.994345263306918	39822872	41821610	ENSG00000186395	ENSG00000186395	protein_coding	40822614	-1	-31935	-204	940476	1	0	31	39822872	41821800	1998928	130809
RA_Ishigaki_36333501_2	RA (Ishigaki, EUR)	IMD	Mono_C_LPS_6_Qu	Mono_C_LPS_6_Qu	Monocyte	Sorted cell	ENSG00000255112	CHMP1B	7484	1.58090715525372e-12	1.24865868604996e-06	1.26608103481462e-06	0.999997422957213	6.23014861711139e-08	18:11857635	rs73409587	chr18.1		18	11857635	18:11857635	1.29766e-16	18:12824931	5.00227462444056e-12	11188	9374	0.999999572729719	0.993232476203185	10851744	12850212	ENSG00000255112	ENSG00000255112	protein_coding	11851413	1	6222	6222	973518	2	2	22	10851487	12850212	1998725	130810
RA_Ishigaki_36333501_2	RA (Ishigaki, EUR)	IMD	Mono_C_LPS_6_Qu	Mono_C_LPS_6_Qu	Monocyte	Sorted cell	ENSG00000141385	AFG3L2	7488	1.14472857685619e-11	1.12320766447841e-06	1.019148320384e-05	0.999988317808051	3.67489632971233e-07	18:12824931	rs641085	chr18.1		18	12824931	18:12377729	4.53289e-13	18:12824931	5.00227462444056e-12	10808	9548	0.999996344571968	0.993901280088678	11377233	13377129	ENSG00000141385	ENSG00000141385	protein_coding	12377227	-1	-447704	-502	-447704	9	0	9	11377233	13377129	1999896	130811
RA_Ishigaki_36333501_2	RA (Ishigaki, EUR)	IMD	Mono_C_LPS_6_Qu	Mono_C_LPS_6_Qu	Monocyte	Sorted cell	ENSG00000141385	AFG3L2	7488	1.14472857685619e-11	1.12320766447841e-06	1.019148320384e-05	0.999988317808051	3.67489632971233e-07	18:12824931	rs641085	chr18.2		18	12824931	18:12377729	4.53289e-13	18:12824931	5.00227462444056e-12	10808	9548	0.999996344571968	0.993901280088678	11377233	13377129	ENSG00000141385	ENSG00000141385	protein_coding	12377227	-1	-447704	-502	-447704	9	0	9	11377233	13377129	1999896	130811
RA_Ishigaki_36333501_2	RA (Ishigaki, EUR)	IMD	Mono_C_LPS_6_Qu	Mono_C_LPS_6_Qu	Monocyte	Sorted cell	ENSG00000101639	CEP192	7345	3.37503412577694e-128	1.1232195153598e-06	3.00478247691632e-122	0.999998871618016	5.16249351868103e-09	18:12991394	rs11663049	chr18.1		18	12991394	18:12991394	9.04404e-60	18:12824931	5.00227462444056e-12	10216	9460	1	0.993901235656829	11991365	13991027	ENSG00000101639	ENSG00000101639	protein_coding	12991362	1	32	32	-166431	0	0	5	11991365	13991027	1999662	130812
RA_Ishigaki_36333501_2	RA (Ishigaki, EUR)	IMD	Mono_C_LPS_6_Qu	Mono_C_LPS_6_Qu	Monocyte	Sorted cell	ENSG00000101639	CEP192	7345	3.37503412577694e-128	1.1232195153598e-06	3.00478247691632e-122	0.999998871618016	5.16249351868103e-09	18:12991394	rs11663049	chr18.2		18	12991394	18:12991394	9.04404e-60	18:12824931	5.00227462444056e-12	10216	9460	1	0.993901235656829	11991365	13991027	ENSG00000101639	ENSG00000101639	protein_coding	12991362	1	32	32	-166431	0	0	5	11991365	13991027	1999662	130812
RA_Ishigaki_36333501_2	RA (Ishigaki, EUR)	IMD	Mono_C_LPS_6_Qu	Mono_C_LPS_6_Qu	Monocyte	Sorted cell	ENSG00000101654	RNMT	6068	2.12357518371265e-16	1.12321955812988e-06	1.8906123606052e-10	0.9999988681965	8.3948771985806e-09	18:13718631	rs11080683	chr18.1		18	13718631	18:13718631	4.07658e-19	18:12824931	5.00227462444056e-12	11480	7535	0.999956846826317	0.993901287039148	12726783	14726660	ENSG00000101654	ENSG00000101654	protein_coding	13726673	1	-8042	-8042	-901742	1	1	17	12726783	14726660	1999877	130813
RA_Ishigaki_36333501_2	RA (Ishigaki, EUR)	IMD	Mono_C_LPS_6_Qu	Mono_C_LPS_6_Qu	Monocyte	Sorted cell	ENSG00000101654	RNMT	6068	2.12357518371265e-16	1.12321955812988e-06	1.8906123606052e-10	0.9999988681965	8.3948771985806e-09	18:13718631	rs11080683	chr18.2		18	13718631	18:13718631	4.07658e-19	18:12824931	5.00227462444056e-12	11480	7535	0.999956846826317	0.993901287039148	12726783	14726660	ENSG00000101654	ENSG00000101654	protein_coding	13726673	1	-8042	-8042	-901742	1	1	17	12726783	14726660	1999877	130813
RA_Ishigaki_36333501_2	RA (Ishigaki, EUR)	IMD	Mono_C_LPS_6_Qu	Mono_C_LPS_6_Qu	Monocyte	Sorted cell	ENSG00000174652	ZNF266	6312	2.57727177601487e-154	9.71669536787112e-14	2.65241594846807e-141	0.999999999999886	4.30028664912685e-16	19:9377132	rs1347166	chr19.1		19	9377132	19:9367192	2.72386e-64	19:10352442	2.38123161600921e-20	10410	7864	0.98629725488381	0.99999999999996	8435655	10435217	ENSG00000174652	ENSG00000174652	protein_coding	9435573	-1	58441	68381	-916869	1	1	47	8435655	10435217	1999562	130815
RA_Ishigaki_36333501_2	RA (Ishigaki, EUR)	IMD	Mono_C_LPS_6_Qu	Mono_C_LPS_6_Qu	Monocyte	Sorted cell	ENSG00000130812	ANGPTL6	5833	2.18816230823283e-29	9.68186193922965e-14	2.26006353113387e-16	0.999999999999901	7.42216948139271e-16	19:10105511	rs3760755	chr19.1		19	10105511	19:10105511	4.28863e-23	19:10352442	2.38123161600921e-20	9220	7626	1	0.999987038018424	9102975	11102265	ENSG00000130812	ENSG00000130812	protein_coding	10102678	-1	-2833	-2833	-249764	0	0	19	9102720	11102265	1999545	130818
RA_Ishigaki_36333501_2	RA (Ishigaki, EUR)	IMD	Mono_C_LPS_6_Qu	Mono_C_LPS_6_Qu	Monocyte	Sorted cell	ENSG00000105364	MRPL4	5751	7.00870781126521e-32	9.68186193447841e-14	7.23900821835262e-19	0.999999999999901	4.97172866734739e-16	19:10245756	rs12462481	chr19.1		19	10245756	19:10245756	7.733e-28	19:10352442	2.38123161600921e-20	8991	7563	0.999999852780688	0.999987037991784	9252123	11251711	ENSG00000105364	ENSG00000105364	protein_coding	10252214	1	-6458	-6458	100228	0	0	12	9252123	11251711	1999588	130822
RA_Ishigaki_36333501_2	RA (Ishigaki, EUR)	IMD	Mono_C_LPS_6_Qu	Mono_C_LPS_6_Qu	Monocyte	Sorted cell	ENSG00000065989	PDE4A	5818	1.39766072555639e-18	9.681715301234e-14	1.44358671401725e-05	0.99998485342919	7.10703572811947e-07	19:10352442	rs34536443	chr19.1		19	10352442	19:10409388	2.95628e-11	19:10352442	2.38123161600921e-20	9044	7615	0.925639059238485	0.999987037991785	9417589	11416089	ENSG00000065989	ENSG00000065989	protein_coding	10420538	1	-68096	-11150	-68096	2	0	2	9417327	11416089	1998762	130823
RA_Ishigaki_36333501_2	RA (Ishigaki, EUR)	IMD	Mono_C_LPS_6_Qu	Mono_C_LPS_6_Qu	Monocyte	Sorted cell	ENSG00000130810	PPAN	5820	2.73590218185441e-20	9.68185905914423e-14	2.82580168879356e-07	0.99999970249779	1.49219471885366e-08	19:10352442	rs34536443	chr19.1		19	10352442	19:10105511	8.0999e-15	19:10352442	2.38123161600921e-20	9199	7614	0.999999894151482	0.999987038018424	9106516	11106092	ENSG00000130810	ENSG00000130810	protein_coding	10106362	1	246080	-851	246080	18	0	18	9106516	11106092	1999576	130819
RA_Ishigaki_36333501_2	RA (Ishigaki, EUR)	IMD	Mono_C_LPS_6_Qu	Mono_C_LPS_6_Qu	Monocyte	Sorted cell	ENSG00000130811	EIF3G	5792	1.33636537587639e-19	9.68184773338971e-14	1.38027724859561e-06	0.999998532562348	8.71603079007982e-08	19:10352442	rs34536443	chr19.1		19	10352442	19:10113872	2.23317e-15	19:10352442	2.38123161600921e-20	9163	7593	0.999999521099707	0.999987038018426	9120102	11119726	ENSG00000130811	ENSG00000130811	protein_coding	10119899	-1	-232543	6027	-232543	15	0	15	9120102	11119726	1999624	130821
RA_Ishigaki_36333501_2	RA (Ishigaki, EUR)	IMD	Mono_C_LPS_6_Qu	Mono_C_LPS_6_Qu	Monocyte	Sorted cell	ENSG00000171469	ZNF561	6370	9.80499527803556e-23	9.68186194057275e-14	1.01271793874252e-09	0.999999998940353	4.683527953422e-11	19:10352442	rs34536443	chr19.1		19	10352442	19:9800956	1.97605e-17	19:10352442	2.38123161600921e-20	10220	8024	0.999984941982503	0.999987038018414	8627781	10621069	ENSG00000171469	ENSG00000171469	protein_coding	9621232	-1	-731210	-179724	-731210	40	9	40	8621800	10621069	1999269	130817
RA_Ishigaki_36333501_2	RA (Ishigaki, EUR)	IMD	Mono_C_LPS_6_Qu	Mono_C_LPS_6_Qu	Monocyte	Sorted cell	ENSG00000197961	ZNF121	6339	1.20165529455866e-19	9.68184970391251e-14	1.24114066100759e-06	0.99999870132032	5.75389204937147e-08	19:10352442	rs34536443	chr19.1		19	10352442	19:9558053	3.91102e-12	19:10352442	2.38123161600921e-20	10192	7978	0.988439094206625	0.999987038017977	8585767	10584044	ENSG00000197961	ENSG00000197961	protein_coding	9584504	-1	-767938	26451	-767938	41	0	41	8584599	10584044	1999445	130816
RA_Ishigaki_36333501_2	RA (Ishigaki, EUR)	IMD	Mono_C_LPS_6_Qu	Mono_C_LPS_6_Qu	Monocyte	Sorted cell	ENSG00000244165	P2RY11	5787	4.21772175594432e-24	9.68186193878744e-14	4.35631264153252e-11	0.999999999954227	2.1100734770284e-12	19:10352442	rs34536443	chr19.1		19	10352442	19:10105511	5.99267e-19	19:10352442	2.38123161600921e-20	9158	7588	0.999999999981611	0.999987038018425	9111868	11111624	ENSG00000244165	ENSG00000244165	protein_coding	10111693	1	240749	-6182	240749	16	2	16	9111868	11111624	1999756	130820
RA_Ishigaki_36333501_2	RA (Ishigaki, EUR)	IMD	Mono_C_LPS_6_Qu	Mono_C_LPS_6_Qu	Monocyte	Sorted cell	ENSG00000267174	CTC-510F12.4	5555	1.81807038790818e-16	1.09643760988309e-13	0.00165528188034208	0.998263337175123	8.13809444230085e-05	19:10352442	rs34536443	chr19.1		19	10352442	19:11321225	6.03447e-11	19:10352442	2.38123161600921e-20	8684	7326	0.985377121936818	0.999985295462074	10324817	12324251	ENSG00000267174	ENSG00000267174	lncRNA	11321327	-1	968885	102	968885	31	0	31	10324817	12324251	1999434	130825
RA_Ishigaki_36333501_2	RA (Ishigaki, EUR)	IMD	Mono_C_LPS_6_Qu	Mono_C_LPS_6_Qu	Monocyte	Sorted cell	ENSG00000105520	PLPPR2	5476	7.6550544690873e-16	1.41969452722588e-12	0.000538899918160819	0.999435377296215	2.57227842053896e-05	19:10381598	rs144309607	chr19.1		19	10381598	19:11293828	1.35706e-13	19:10381598	4.5566791590717e-19	8758	7220	0.999773649496646	0.999809858630275	10355447	12355195	ENSG00000105520	ENSG00000105520	protein_coding	11355432	1	-973834	-61604	-973834	35	6	35	10355447	12355223	1999776	130826
RA_Ishigaki_36333501_2	RA (Ishigaki, EUR)	IMD	Mono_C_LPS_6_Qu	Mono_C_LPS_6_Qu	Monocyte	Sorted cell	ENSG00000129347	KRI1	5585	9.06781262348767e-31	9.68186193447841e-14	9.36577353080714e-18	0.999999999999901	6.60885796599315e-15	19:10571571	rs35605746	chr19.1		19	10571571	19:10571571	9.91599e-23	19:10352442	2.38123161600921e-20	8766	7447	0.999999999974561	0.999987037991782	9567216	11566017	ENSG00000129347	ENSG00000129347	protein_coding	10566010	-1	-5561	-5561	213568	1	1	7	9567216	11566017	1998801	130824
RA_Ishigaki_36333501_2	RA (Ishigaki, EUR)	IMD	Mono_C_LPS_6_Qu	Mono_C_LPS_6_Qu	Monocyte	Sorted cell	ENSG00000197044	ZNF441	5438	2.61575694388975e-14	0.000197235514132025	1.32594724463976e-10	0.999801937587689	8.26765558192157e-07	19:11783720	rs286219	chr19.4		19	11783720	19:11783720	5.51076e-17	19:11151801	4.81556010276696e-10	9033	6973	0.999999999951138	0.948474674039777	10767468	12766228	ENSG00000197044	ENSG00000197044	protein_coding	11767000	1	16720	16720	-615199	0	0	30	10767131	12766228	1999097	130827
RA_Ishigaki_36333501_2	RA (Ishigaki, EUR)	IMD	Mono_C_LPS_6_Qu	Mono_C_LPS_6_Qu	Monocyte	Sorted cell	ENSG00000101457	DNTTIP1	6466	2.40237709018284e-111	3.04465030495846e-07	7.89048368457695e-105	0.999999694245606	1.28937169162495e-09	20:45791998	rs2664539	chr20.1		20	45791998	20:45791998	7.50686e-56	20:46120612	6.27155960567325e-13	8821	8604	0.999999999999989	0.999999915154249	44792315	46791866	ENSG00000101457	ENSG00000101457	protein_coding	45791954	1	44	44	328658	0	0	19	44792116	46791903	1999787	130856
RA_Ishigaki_36333501_2	RA (Ishigaki, EUR)	IMD	Mono_C_LPS_6_Qu	Mono_C_LPS_6_Qu	Monocyte	Sorted cell	ENSG00000100979	PLTP	6723	1.83153211003086e-17	3.0446502937874e-07	6.01557280356272e-11	0.999999694426312	1.04850188473878e-09	20:45922940	rs11697323	chr20.1		20	45922940	20:45922940	4.23549e-18	20:46120612	6.27155960567325e-13	9075	8854	0.999999999986311	0.999999899031881	44912542	46912135	ENSG00000100979	ENSG00000100979	protein_coding	45912155	-1	-10785	-10785	-208457	0	0	8	44912542	46912135	1999593	130859
RA_Ishigaki_36333501_2	RA (Ishigaki, EUR)	IMD	Mono_C_LPS_6_Qu	Mono_C_LPS_6_Qu	Monocyte	Sorted cell	ENSG00000100982	PCIF1	6768	9.5587178971341e-20	3.04465029149745e-07	3.13951162264301e-13	0.999999694507761	1.02689603880187e-09	20:45962685	rs11906879	chr20.1		20	45962685	20:45962685	4.68686e-20	20:46120612	6.27155960567325e-13	9123	8855	0.999999999999922	0.999999900252705	44934796	46934360	ENSG00000100982	ENSG00000100982	protein_coding	45934683	1	28002	28002	185929	1	1	7	44934796	46934360	1999564	130860
RA_Ishigaki_36333501_2	RA (Ishigaki, EUR)	IMD	Mono_C_LPS_6_Qu	Mono_C_LPS_6_Qu	Monocyte	Sorted cell	ENSG00000285796		6768	5.62727094107066e-15	3.04465023325554e-07	1.84824813471146e-08	0.99999967539755	1.65493743828389e-09	20:45962685	rs11906879	chr20.1		20	45962685	20:45962685	8.47918e-16	20:46120612	6.27155960567325e-13	9123	8856	0.999999995721401	0.999999900227147	44935119	46934794	ENSG00000285796	ENSG00000285796	lncRNA	45935086	-1	-27599	-27599	-185526	0	0	6	44935119	46934794	1999675	130861
RA_Ishigaki_36333501_2	RA (Ishigaki, EUR)	IMD	Mono_C_LPS_6_Qu	Mono_C_LPS_6_Qu	Monocyte	Sorted cell	ENSG00000064601	CTSA	6696	4.50578209774255e-08	2.56067124640103e-07	0.147990090306483	0.84101728618451	0.0109923223840609	20:46120612	rs4239702	chr20.1		20	46120612	20:45962685	1.26411e-07	20:46120612	6.27155960567325e-13	9049	8824	0.960779847960927	0.999999899139865	44890803	46889831	ENSG00000064601	ENSG00000064601	protein_coding	45891335	1	229277	71350	229277	10	4	10	44890574	46890011	1999437	130858
RA_Ishigaki_36333501_2	RA (Ishigaki, EUR)	IMD	Mono_C_LPS_6_Qu	Mono_C_LPS_6_Qu	Monocyte	Sorted cell	ENSG00000100985	MMP9	6896	4.38389785054981e-12	3.04460293497565e-07	1.43986865402403e-05	0.999984139531003	1.15731777804717e-06	20:46120612	rs4239702	chr20.1		20	46120612	20:46006406	6.32204e-12	20:46120612	6.27155960567325e-13	9282	8964	0.99999642594366	0.999999899341404	45009223	47008524	ENSG00000100985	ENSG00000100985	protein_coding	46008908	1	111704	-2502	111704	4	0	4	45009223	47008524	1999301	130862
RA_Ishigaki_36333501_2	RA (Ishigaki, EUR)	IMD	Mono_C_LPS_6_Qu	Mono_C_LPS_6_Qu	Monocyte	Sorted cell	ENSG00000101017	CD40	6928	3.74638589200317e-11	2.99566818055463e-07	0.000123048113498188	0.983879778583934	0.0159968736982867	20:46120612	rs4239702	chr20.1		20	46120612	20:46118447	3.48129e-13	20:46120612	6.27155960567325e-13	9445	8984	0.999958661882339	0.99999989991821	45118806	47117597	ENSG00000101017	ENSG00000101017	protein_coding	46118314	1	2298	133	2298	0	0	0	45118806	47117996	1999190	130864
RA_Ishigaki_36333501_2	RA (Ishigaki, EUR)	IMD	Mono_C_LPS_6_Qu	Mono_C_LPS_6_Qu	Monocyte	Sorted cell	ENSG00000124145	SDC4	6481	1.15445098972557e-08	2.92396075063801e-07	0.0379173463104656	0.96035634990499	0.00172599984395829	20:46120612	rs4239702	chr20.1		20	46120612	20:45347894	1.66927e-08	20:46120612	6.27155960567325e-13	8697	8629	0.991378761958665	0.999999919667555	44348616	46348346	ENSG00000124145	ENSG00000124145	protein_coding	45348424	-1	-772188	530	-772188	29	0	29	44348588	46348346	1999758	130855
RA_Ishigaki_36333501_2	RA (Ishigaki, EUR)	IMD	Mono_C_LPS_6_Qu	Mono_C_LPS_6_Qu	Monocyte	Sorted cell	ENSG00000175063	UBE2C	6520	7.06069263599367e-09	2.97160405858798e-07	0.0231904809253484	0.976006426369809	0.000802788483745751	20:46120612	rs4239702	chr20.1		20	46120612	20:45794066	1.69731e-08	20:46120612	6.27155960567325e-13	8881	8652	0.993914318065445	0.999999915155164	44812666	46812195	ENSG00000175063	ENSG00000175063	protein_coding	45812644	1	307968	-18578	307968	18	0	18	44812666	46812195	1999529	130857
RA_Ishigaki_36333501_2	RA (Ishigaki, EUR)	IMD	Mono_C_LPS_6_Qu	Mono_C_LPS_6_Qu	Monocyte	Sorted cell	ENSG00000204044	SLC12A5-AS1	6901	1.56233150619075e-10	3.04297988719152e-07	0.000513139730838779	0.999450989076167	3.55667387706764e-05	20:46120612	rs4239702	chr20.1		20	46120612	20:46006406	2.10592e-10	20:46120612	6.27155960567325e-13	9296	8970	0.999867069175252	0.999999899427894	45023089	47021500	ENSG00000204044	ENSG00000204044	lncRNA	46022073	-1	-98539	15667	-98539	3	1	3	45022889	47021765	1998876	130863
RA_Ishigaki_36333501_2	RA (Ishigaki, EUR)	IMD	Mono_C_LPS_6_Qu	Mono_C_LPS_6_Qu	Monocyte	Sorted cell	ENSG00000232539	LINC00945	5767	1.21028703065022e-06	0.000358578823079403	0.003361978081113	0.996072514252748	0.000205718556028884	21:33410089	rs28653198	chr21.1		21	33410089	21:33064667	5.41269e-10	21:33403138	6.54959946127421e-09	8521	7489	0.999060673524768	0.936300320992401	32057866	34057714	ENSG00000232539	ENSG00000232539	lncRNA	33057980	1	352109	6687	345158	9	0	8	32057866	34057714	1999848	130865
RA_Ishigaki_36333501_2	RA (Ishigaki, EUR)	IMD	Mono_C_LPS_6_Qu	Mono_C_LPS_6_Qu	Monocyte	Sorted cell	ENSG00000243927	MRPS6	5704	1.19957002821666e-05	0.000338396890197971	0.0341806171109734	0.964227554836548	0.00124143546199925	21:33410089	rs28653198	chr21.1		21	33410089	21:33981573	2.86499e-08	21:33403138	6.54959946127421e-09	8475	8078	0.990117610815005	0.937714055325699	33074271	35072927	ENSG00000243927	ENSG00000243927	protein_coding	34073578	1	-663489	-92005	-670440	13	1	14	33073287	35072927	1999640	130867
RA_Ishigaki_36333501_2	RA (Ishigaki, EUR)	IMD	Mono_C_LPS_6_Qu	Mono_C_LPS_6_Qu	Monocyte	Sorted cell	ENSG00000198743	SLC5A3	5705	3.37785489705686e-07	0.00035047548911143	0.000962487930905239	0.998646808935892	3.98898586023171e-05	21:33416432	rs2300373	chr21.1		21	33416432	21:33981573	4.04202e-10	21:33403138	6.54959946127421e-09	8474	8078	0.999722680830792	0.937714088955862	33074271	35073242	ENSG00000198743	ENSG00000198743	protein_coding	34073578	1	-657146	-92005	-670440	13	1	14	33073980	35073242	1999262	130868
RA_Ishigaki_36333501_2	RA (Ishigaki, EUR)	IMD	Mono_C_LPS_6_Qu	Mono_C_LPS_6_Qu	Monocyte	Sorted cell	ENSG00000205726	ITSN1	5555	2.49862235525098e-12	0.000350804925901693	7.11999979394122e-09	0.999643249492502	5.93845909641315e-06	21:33657266	rs4817592	chr21.1		21	33657266	21:33657266	2.77715e-15	21:33403138	6.54959946127421e-09	7918	7875	0.99999999777503	0.937721288576985	32642458	34642280	ENSG00000205726	ENSG00000205726	protein_coding	33642501	1	14765	14765	-239363	0	0	8	32642458	34642280	1999822	130866
RA_Ishigaki_36333501_2	RA (Ishigaki, EUR)	IMD	Mono_C_LPS_6_Qu	Mono_C_LPS_6_Qu	Monocyte	Sorted cell	ENSG00000180509	KCNE1	5869	5.15433974143202e-10	0.000821738072739101	6.26730332901167e-07	0.999173895914125	3.73876737033107e-06	21:34512227	rs11702354	chr21.2		21	34512227	21:34512227	6.52026e-15	21:35365944	1.21257966244588e-09	8527	8314	0.999999833575984	0.999635205282969	33513283	35512046	ENSG00000180509	ENSG00000180509	protein_coding	34512210	-1	-17	-17	-853734	0	0	5	33512472	35512046	1999574	130869
RA_Ishigaki_36333501_2	RA (Ishigaki, EUR)	IMD	Mono_C_LPS_6_Qu	Mono_C_LPS_6_Qu	Monocyte	Sorted cell	ENSG00000142197	DOP1B	7481	3.81881884987788e-06	0.000869264776135966	0.00436933432237981	0.994576387865708	0.000181194216927146	21:35365944	rs8133843	chr21.2		21	35365944	21:35999072	1.96808e-10	21:35365944	1.21257966244588e-09	10145	9526	0.963630845461713	0.999854694483735	35156843	37156685	ENSG00000142197	ENSG00000142197	protein_coding	36156824	1	-790880	-157752	-790880	10	10	10	35156843	37156685	1999842	130872
RA_Ishigaki_36333501_2	RA (Ishigaki, EUR)	IMD	Mono_C_LPS_6_Qu	Mono_C_LPS_6_Qu	Monocyte	Sorted cell	ENSG00000159231	CBR3	7529	1.70710740067377e-06	0.000871429547372507	0.0019532091673986	0.997057238650643	0.000116415527185522	21:35365944	rs8133843	chr21.2		21	35365944	21:36136345	9.16949e-09	21:35365944	1.21257966244588e-09	10199	9574	0.999349498892824	0.999853724695804	35135153	37135017	ENSG00000159231	ENSG00000159231	protein_coding	36135079	1	-769135	1266	-769135	8	0	8	35135153	37135017	1999864	130871
RA_Ishigaki_36333501_2	RA (Ishigaki, EUR)	IMD	Mono_C_LPS_6_Qu	Mono_C_LPS_6_Qu	Monocyte	Sorted cell	ENSG00000159228	CBR1	7545	1.24126876690715e-11	0.000873215641573944	1.42023261931139e-08	0.999114245429436	1.25247142503805e-05	21:36074301	rs16993864	chr21.2		21	36074301	21:36043096	9.55636e-21	21:35365944	1.21257966244588e-09	10216	9585	0.999541709937548	0.99985086556962	35070232	37069908	ENSG00000159228	ENSG00000159228	protein_coding	36070024	1	4277	-26928	-704080	1	3	3	35070168	37069908	1999740	130870
RA_Ishigaki_36333501_2	RA (Ishigaki, EUR)	IMD	Mono_C_LPS_6_Qu	Mono_C_LPS_6_Qu	Monocyte	Sorted cell	ENSG00000099949	LZTR1	4654	3.93204060212314e-10	6.49623609178201e-05	6.05236512669853e-06	0.999928452254174	5.3262657620256e-07	22:20982260	rs13056784	chr22.1		22	20982260	22:20982260	1.4561e-13	22:21624807	2.25542559223562e-10	7631	5843	0.999998107417274	0.972831340446247	19982424	21982115	ENSG00000099949	ENSG00000099949	protein_coding	20982297	1	-37	-37	642510	0	0	16	19982424	21982115	1999691	130878
RA_Ishigaki_36333501_2	RA (Ishigaki, EUR)	IMD	Mono_C_LPS_6_Qu	Mono_C_LPS_6_Qu	Monocyte	Sorted cell	ENSG00000099940	SNAP29	4950	3.43959788139459e-09	6.49590393464206e-05	5.29438818677794e-05	0.99987958090069	2.51273849567426e-06	22:21624807	rs11089637	chr22.1		22	21624807	22:20946556	2.83555e-15	22:21624807	2.25542559223562e-10	7963	6215	0.996797584499759	0.972830730961436	19859464	21858685	ENSG00000099940	ENSG00000099940	protein_coding	20859007	1	765800	87549	765800	22	1	22	19859339	21858685	1999346	130876
RA_Ishigaki_36333501_2	RA (Ishigaki, EUR)	IMD	Mono_C_LPS_6_Qu	Mono_C_LPS_6_Qu	Monocyte	Sorted cell	ENSG00000100030	MAPK1	4584	1.92714100100042e-06	6.29653726468501e-05	0.029663503672593	0.969191875534355	0.00107972827940307	22:21624807	rs11089637	chr22.1		22	21624807	22:21886556	1.87714e-08	22:21624807	2.25542559223562e-10	8896	5641	0.986728202167271	0.97283200695012	20868170	22693607	ENSG00000100030	ENSG00000100030	protein_coding	21867645	-1	242838	-18911	242838	12	1	12	20868170	22809990	1941820	130880
RA_Ishigaki_36333501_2	RA (Ishigaki, EUR)	IMD	Mono_C_LPS_6_Qu	Mono_C_LPS_6_Qu	Monocyte	Sorted cell	ENSG00000161179	YDJC	5224	1.5754921979443e-06	6.31924154217043e-05	0.024250778392799	0.972683844212821	0.00300060948676037	22:21624807	rs11089637	chr22.1		22	21624807	22:21629564	6.01297e-11	22:21624807	2.25542559223562e-10	9467	6430	0.988690673484706	0.972831004354369	20630104	22629925	ENSG00000161179	ENSG00000161179	protein_coding	21630022	-1	5215	458	5215	0	0	0	20630104	22629925	1999821	130879
RA_Ishigaki_36333501_2	RA (Ishigaki, EUR)	IMD	Mono_C_LPS_6_Qu	Mono_C_LPS_6_Qu	Monocyte	Sorted cell	ENSG00000183773	AIFM3	4696	5.64884134080576e-06	5.9114897243065e-05	0.0869494022325112	0.909915854342497	0.0030699796864085	22:21624807	rs11089637	chr22.1		22	21624807	22:20962269	2.20489e-09	22:21624807	2.25542559223562e-10	7662	5907	0.965126993042206	0.97283106897989	19965536	21965016	ENSG00000183773	ENSG00000183773	protein_coding	20967255	1	657552	-4986	657552	19	0	19	19965536	21965016	1999480	130877
RA_Ishigaki_36333501_2	RA (Ishigaki, EUR)	IMD	Mono_C_LPS_6_Qu	Mono_C_LPS_6_Qu	Monocyte	Sorted cell	ENSG00000234630	LL22NC03-2H8.4	4961	2.60174803293645e-12	6.49623938125061e-05	4.00474412251432e-08	0.999934510406769	4.87149377002917e-07	22:22291216	rs6001690	chr22.1		22	22291216	22:22291216	6.36701e-15	22:21624807	2.25542559223562e-10	9449	6144	0.981550723287869	0.972831185546504	21388391	23293187	ENSG00000234630	ENSG00000234630	lncRNA	22293733	1	-2517	-2517	-668926	0	0	35	21346098	23293635	1947537	130881
RA_Ishigaki_36333501_2	RA (Ishigaki, EUR)	IMD	Mono_C_LPS_6_Qu	Mono_C_LPS_6_Qu	Monocyte	Sorted cell	ENSG00000286129		4978	7.54684148768918e-28	6.49623901103435e-05	1.16164869487716e-23	0.999934551925798	4.85684089186247e-07	22:22291216	rs6001690	chr22.1		22	22291216	22:22291216	1.37166e-26	22:21624807	2.25542559223562e-10	9482	6165	0.999999391446826	0.972831165550572	21388391	23297797	ENSG00000286129	ENSG00000286129	lncRNA	22298124	1	-6908	-6908	-673317	1	1	36	21346098	23297998	1951900	130882
RA_Ishigaki_36333501_2	RA (Ishigaki, EUR)	IMD	Mono_C_LPS_6_Qu	Mono_C_LPS_6_Qu	Monocyte	Sorted cell	ENSG00000183741	CBX6	5195	8.25910679889596e-13	2.72284952317491e-06	3.03324936430771e-07	0.999996947120084	2.67046296458223e-08	22:38870446	rs7292074	chr22.2		22	38870446	22:38870446	1.10165e-17	22:39344073	6.45490150193691e-12	8930	6695	0.999999888134932	0.982138472718331	37872276	39871424	ENSG00000183741	ENSG00000183741	protein_coding	38872216	-1	1770	1770	-471857	0	0	20	37872276	39871839	1999563	130884
RA_Ishigaki_36333501_2	RA (Ishigaki, EUR)	IMD	Mono_C_LPS_6_Qu	Mono_C_LPS_6_Qu	Monocyte	Sorted cell	ENSG00000179750	APOBEC3B	5127	1.16169660650094e-35	2.72285049370741e-06	4.26646057203619e-30	0.999997263452819	1.369669407665e-08	22:38959104	rs4365560	chr22.2		22	38959104	22:38959104	2.20304e-30	22:39344073	6.45490150193691e-12	8762	6658	1	0.982138459837266	37983767	39980379	ENSG00000179750	ENSG00000179750	protein_coding	38982347	1	-23243	-23243	361726	0	0	18	37982739	39981816	1999077	130885
RA_Ishigaki_36333501_2	RA (Ishigaki, EUR)	IMD	Mono_C_LPS_6_Qu	Mono_C_LPS_6_Qu	Monocyte	Sorted cell	ENSG00000284633	AL031590.1	5029	1.84575121544732e-23	2.72284935403384e-06	6.77872717866876e-18	0.999996789770238	4.87380405045594e-07	22:39277008	rs5757602	chr22.2		22	39277008	22:39277008	1.6911e-22	22:39344073	6.45490150193691e-12	8442	6541	0.999999924210371	0.982138469525945	38242228	40241800	ENSG00000284633	ENSG00000284633	lncRNA	39242188	1	34820	34820	101885	1	1	5	38242215	40241800	1999585	130886
RA_Ishigaki_36333501_2	RA (Ishigaki, EUR)	IMD	Mono_C_LPS_6_Qu	Mono_C_LPS_6_Qu	Monocyte	Sorted cell	ENSG00000100311	PDGFB	5028	1.95660236476276e-14	2.72279249759233e-06	7.18584037357955e-09	0.999975864939021	2.14050826205282e-05	22:39281123	rs5757603	chr22.2		22	39281123	22:39281123	2.22478e-15	22:39344073	6.45490150193691e-12	8432	6539	0.999999997444487	0.982138469661786	38246337	40244512	ENSG00000100311	ENSG00000100311	protein_coding	39244982	-1	-36141	-36141	-99091	0	0	4	38245276	40244512	1999236	130887
RA_Ishigaki_36333501_2	RA (Ishigaki, EUR)	IMD	Mono_C_LPS_6_Qu	Mono_C_LPS_6_Qu	Monocyte	Sorted cell	ENSG00000100211	CBY1	5482	1.56995799622844e-08	2.70662861237538e-06	0.00576584675356631	0.994039318446408	0.000192112471834046	22:39344073	rs137687	chr22.2		22	39344073	22:38644274	1.27673e-08	22:39344073	6.45490150193691e-12	9464	6956	0.996919707943084	0.982138483931326	37656832	39655161	ENSG00000100211	ENSG00000100211	protein_coding	38656638	1	687435	-12364	687435	37	1	37	37656832	39656303	1999471	130883
RA_Ishigaki_36333501_2	RA (Ishigaki, EUR)	IMD	CD14_Mono_OneK1K	Mono_C_OneK1K	Monocyte	Single cell	ENSG00000058453	CROCC	4976	4.32373306510051e-37	0.000100041660274081	4.32149715541872e-33	0.999899261090995	6.9724873291932e-07	1:16955930	rs2143808	chr1.2		1	16955930	1:16963804	9.49624e-41	1:17347907	1.68003752906823e-10	5403	6851	0.999958581332855	0.987948659071069	15741215	17739555	ENSG00000058453	ENSG00000058453	protein_coding	16921931	1	33999	41873	425976	0	0	6	15741215	17739555	1998340	45131
RA_Ishigaki_36333501_2	RA (Ishigaki, EUR)	IMD	CD14_Mono_OneK1K	Mono_C_OneK1K	Monocyte	Single cell	ENSG00000117115	PADI2	4849	1.15452673829927e-14	0.00010003540157553	1.15393032110588e-10	0.999837116983779	6.28474992381608e-05	1:17090758	rs2014725	chr1.2		1	17090758	1:17090758	1.71117e-15	1:17347907	1.68003752906823e-10	5220	6815	0.99999999382441	0.987946637225915	16119854	18119445	ENSG00000117115	ENSG00000117115	protein_coding	17119451	-1	28693	28693	-228456	0	0	1	16119854	18119445	1999591	45132
RA_Ishigaki_36333501_2	RA (Ishigaki, EUR)	IMD	CD14_Mono_OneK1K	Mono_C_OneK1K	Monocyte	Single cell	ENSG00000168653	NDUFS5	5161	6.83390768485027e-21	4.19723623516912e-05	1.62806092111718e-16	0.99991923744407	3.87901935752814e-05	1:39019054	rs77287991	chr1.3		1	39019054	1:39019054	5.44105e-22	1:38170020	2.20404214918656e-10	5319	7581	0.999999999999933	0.999989862816906	38027232	40026093	ENSG00000168653	ENSG00000168653	protein_coding	39026350	1	-7296	-7296	-856330	0	0	8	38027232	40026093	1998861	45133
RA_Ishigaki_36333501_2	RA (Ishigaki, EUR)	IMD	CD14_Mono_OneK1K	Mono_C_OneK1K	Monocyte	Single cell	ENSG00000158869	FCER1G	5774	4.76787611733878e-29	0.00028307392474768	1.68381930891328e-25	0.999701573551498	1.535252375716e-05	1:161217875	rs2070902	chr1.9		1	161217875	1:161217875	9.39625e-32	1:161510859	3.92842014414004e-09	6108	8856	0.999999999999997	0.985376647190678	160215472	162215060	ENSG00000158869	ENSG00000158869	protein_coding	161215295	1	2580	2580	295564	0	0	17	160215472	162215060	1999588	45135
RA_Ishigaki_36333501_2	RA (Ishigaki, EUR)	IMD	CD14_Mono_OneK1K	Mono_C_OneK1K	Monocyte	Single cell	ENSG00000215845	TSTD1	5570	6.6092637622058e-06	0.000276011106443848	0.023341212399371	0.974754929066387	0.00162123816403658	1:161510859	rs11810143	chr1.9		1	161510859	1:161087199	3.77011e-08	1:161510859	3.92842014414004e-09	5900	8603	0.999379862067623	0.985377816049501	160039331	162038938	ENSG00000215845	ENSG00000215845	protein_coding	161038964	-1	-471895	-48235	-471895	34	4	34	160039331	162038938	1999607	45134
RA_Ishigaki_36333501_2	RA (Ishigaki, EUR)	IMD	CD14_Mono_OneK1K	Mono_C_OneK1K	Monocyte	Single cell	ENSG00000145730	PAM	6156	8.66870074838898e-26	5.47236771394637e-06	1.58288063574965e-20	0.999237603700052	0.000756923932231377	5:102782681	rs2431320	chr5.2		5	102782681	5:102782681	2.34678e-26	5:103273223	4.61875636095159e-11	6506	9431	0.999997358662437	0.999808629228352	101754052	103751555	ENSG00000145730	ENSG00000145730	protein_coding	102755305	1	27376	27376	517918	0	0	3	101754052	103751633	1997581	45149
RA_Ishigaki_36333501_2	RA (Ishigaki, EUR)	IMD	CD14_Mono_OneK1K	Mono_C_OneK1K	Monocyte	Single cell	ENSG00000164978	NUDT2	4954	7.01033657271332e-11	2.7603199181858e-07	0.000253896000771169	0.99971540331881	3.04245783215945e-05	9:34707376	rs10972201	chr9.1		9	34707376	9:34378687	1.35343e-09	9:34707376	4.00256321498042e-13	5121	7943	0.999989979920482	0.999999889591845	33329829	35329334	ENSG00000164978	ENSG00000164978	protein_coding	34329569	1	377807	49118	377807	17	1	17	33329829	35329334	1999505	45152
RA_Ishigaki_36333501_2	RA (Ishigaki, EUR)	IMD	CD14_Mono_OneK1K	Mono_C_OneK1K	Monocyte	Single cell	ENSG00000226752	CUTALP	4080	6.77572002288207e-20	0.000135873804371303	4.98544650654445e-16	0.99973346593831	0.000130660257315744	9:120848010	rs4837796	chr9.2		9	120848010	9:120848010	8.60255e-22	9:120873843	1.9731752900754e-09	4187	6958	1	0.999908953549464	119824968	121824716	ENSG00000226752	ENSG00000226752	transcribed_unitary_pseudogene	120847294	1	716	716	26549	0	0	0	119824968	121824716	1999748	45153
RA_Ishigaki_36333501_2	RA (Ishigaki, EUR)	IMD	CD14_Mono_OneK1K	Mono_C_OneK1K	Monocyte	Single cell	ENSG00000148180	GSN	4524	5.89495764387629e-10	0.000135891333681094	4.33735853428353e-06	0.999853542877574	6.22784071411416e-06	9:120928959	rs1930785	chr9.2		9	120928959	9:121240519	2.71564e-11	9:120873843	1.9731752900754e-09	4625	7394	0.999999696181701	0.999908873535683	120208305	122207036	ENSG00000148180	ENSG00000148180	protein_coding	121268162	1	-339203	-27643	-394319	3	0	5	120208305	122207036	1998731	45154
RA_Ishigaki_36333501_2	RA (Ishigaki, EUR)	IMD	CD14_Mono_OneK1K	Mono_C_OneK1K	Monocyte	Single cell	ENSG00000204136	GGTA1	4671	1.95585031336662e-17	0.000135892220813522	1.43906590326152e-13	0.999861078169719	3.02960932144656e-06	9:121478564	rs871669	chr9.2		9	121478564	9:121401397	1.4747e-18	9:120873843	1.9731752900754e-09	4769	7674	0.998994792131062	0.999907671209652	120501989	122500027	ENSG00000204136	ENSG00000204136	protein_coding	121499844	-1	21280	98447	626001	0	0	9	120501989	122500027	1998038	45155
RA_Ishigaki_36333501_2	RA (Ishigaki, EUR)	IMD	CD14_Mono_OneK1K	Mono_C_OneK1K	Monocyte	Single cell	ENSG00000198879	SFMBT2	8082	4.9388803530649e-16	2.08884337210323e-05	2.36435951171278e-11	0.999979011720871	9.98217655052858e-08	10:7180132	rs4748758	chr10.3		10	7180132	10:7180132	9.1494e-18	10:8073399	4.00137018404016e-11	8333	11668	0.999999999998182	0.999990530416999	6411525	8411275	ENSG00000198879	ENSG00000198879	protein_coding	7411034	-1	230902	230902	-662365	0	0	9	6411525	8411275	1999750	45136
RA_Ishigaki_36333501_2	RA (Ishigaki, EUR)	IMD	CD14_Mono_OneK1K	Mono_C_OneK1K	Monocyte	Single cell	ENSG00000118181	RPS25	5162	2.41879227868232e-12	1.6918571878506e-08	0.000142945882784889	0.999854432042213	2.60515401198876e-06	11:118871133	rs4938573	chr11.1		11	118871133	11:119019103	1.86598e-10	11:118871133	1.36184497812401e-13	5259	8528	0.945651399144962	0.986053116628043	118018733	120018088	ENSG00000118181	ENSG00000118181	protein_coding	119018343	-1	147210	-760	147210	10	1	10	118018733	120018088	1999355	45137
RA_Ishigaki_36333501_2	RA (Ishigaki, EUR)	IMD	CD14_Mono_OneK1K	Mono_C_OneK1K	Monocyte	Single cell	ENSG00000197728	RPS26	4140	1.00496634778973e-201	0.000717512775114614	1.01008903544721e-198	0.72061286564041	0.278669621584462	12:56042145	rs1131017	chr12.1		12	56042145	12:56042145	7.54897e-148	12:55985643	4.58598221742234e-09	4340	6557	1	0.998687031079578	55042158	57041338	ENSG00000197728	ENSG00000197728	protein_coding	56041918	1	227	227	-56275	0	0	3	55042158	57041338	1999180	45138
RA_Ishigaki_36333501_2	RA (Ishigaki, EUR)	IMD	CD14_Mono_OneK1K	Mono_C_OneK1K	Monocyte	Single cell	ENSG00000137818	RPLP1	4939	1.861785450339e-17	5.22692838461043e-17	0.261252633025386	0.73345136671549	0.00529600025912082	15:69698448	rs919053	chr15.2		15	69698448	15:69436191	3.53915e-08	15:69698448	8.77216918315636e-23	5075	7422	0.996006961591702	0.999999998208944	68452953	70452760	ENSG00000137818	ENSG00000137818	protein_coding	69452818	1	245630	-16627	245630	2	0	2	68452953	70452760	1999807	45140
RA_Ishigaki_36333501_2	RA (Ishigaki, EUR)	IMD	CD14_Mono_OneK1K	Mono_C_OneK1K	Monocyte	Single cell	ENSG00000189067	LITAF	8571	1.6021737074537e-39	7.12228934998788e-05	2.24935906049638e-35	0.999928159485454	6.17621039786011e-07	16:11608995	rs72781040	chr16.1		16	11608995	16:11608995	6.91572e-41	16:11704902	3.6417598522752e-10	8760	12238	1.00000000000001	0.999978356051306	10636592	12636161	ENSG00000189067	ENSG00000189067	protein_coding	11586919	-1	-22076	-22076	-117983	0	0	1	10636592	12636161	1999569	45141
RA_Ishigaki_36333501_2	RA (Ishigaki, EUR)	IMD	CD14_Mono_OneK1K	Mono_C_OneK1K	Monocyte	Single cell	ENSG00000267174	CTC-510F12.4	5161	4.11465631720224e-25	1.0983287352219e-13	3.7462885065594e-12	0.999999999995993	1.48585739102667e-13	19:10352442	rs34536443	chr19.1		19	10352442	19:11321225	9.79845e-20	19:10352442	2.38123161600921e-20	5384	7328	0.999998635514785	0.999999999969237	10324817	12324251	ENSG00000267174	ENSG00000267174	lncRNA	11321327	-1	968885	102	968885	31	0	31	10324817	12324251	1999434	45142
RA_Ishigaki_36333501_2	RA (Ishigaki, EUR)	IMD	CD14_Mono_OneK1K	Mono_C_OneK1K	Monocyte	Single cell	ENSG00000102575	ACP5	5245	2.27154855881359e-09	2.24678391542436e-06	0.00100996228863736	0.998951508947054	3.62797088450969e-05	19:10603757	rs12460655	chr19.3		19	10603757	19:11591507	5.77308e-09	19:10603757	2.59485971454771e-12	5492	7144	0.999908885316903	0.999378205370212	10579121	12578927	ENSG00000102575	ENSG00000102575	protein_coding	11577645	-1	973888	-13862	973888	40	0	40	10579121	12578927	1999806	45143
RA_Ishigaki_36333501_2	RA (Ishigaki, EUR)	IMD	CD14_Mono_OneK1K	Mono_C_OneK1K	Monocyte	Single cell	ENSG00000102575	ACP5	5245	2.27154855881359e-09	2.24678391542436e-06	0.00100996228863736	0.998951508947054	3.62797088450969e-05	19:10603757	rs12460655	chr19.4		19	10603757	19:11591507	5.77308e-09	19:10603757	2.59485971454771e-12	5492	7144	0.999908885316903	0.999378205370212	10579121	12578927	ENSG00000102575	ENSG00000102575	protein_coding	11577645	-1	973888	-13862	973888	40	0	40	10579121	12578927	1999806	45143
RA_Ishigaki_36333501_2	RA (Ishigaki, EUR)	IMD	CD14_Mono_OneK1K	Mono_C_OneK1K	Monocyte	Single cell	ENSG00000184221	OLIG1	5050	5.7588966918513e-08	0.000359941880555126	0.000159910851501021	0.999472900144526	7.18953445095662e-06	21:33094694	rs13049718	chr21.1		21	33094694	21:33094694	7.419e-10	21:33403138	6.54959946127421e-09	5154	7469	0.999966824899021	0.93593866074683	32070147	34069726	ENSG00000184221	ENSG00000184221	protein_coding	33070141	1	24553	24553	332997	1	1	7	32070147	34069726	1999579	45147
RA_Ishigaki_36333501_2	RA (Ishigaki, EUR)	IMD	CD14_Mono_OneK1K	Mono_C_OneK1K	Monocyte	Single cell	ENSG00000128383	APOBEC3A	4637	2.50639912221703e-13	2.7228502879555e-06	9.20502965796644e-08	0.999997064578486	1.20520678684901e-07	22:38962032	rs12628403	chr22.2		22	38962032	22:38962032	1.35106e-15	22:39344073	6.45490150193691e-12	4788	6650	0.999999997745268	0.98213833618782	37955678	39952516	ENSG00000128383	ENSG00000128383	protein_coding	38957609	1	4423	4423	386464	0	0	19	37955678	39952516	1996838	45148
RA_Ishigaki_36333501_2	RA (Ishigaki, EUR)	IMD	Mono_C_Pam3CSK4_6_Qu	Mono_C_Pam3CSK4_6_Qu	Monocyte	Sorted cell	ENSG00000157191	NECAP2	5544	2.13692467983637e-17	0.000100041021050454	2.13583368133648e-13	0.99989945399194	5.04986795593933e-07	1:16439071	rs12031735	chr1.2		1	16439071	1:16439071	1.71195e-19	1:17347907	1.68003752906823e-10	9418	7001	0.999999999999785	0.987956785474064	15440875	17439260	ENSG00000157191	ENSG00000157191	protein_coding	16440724	1	-1653	-1653	907183	0	0	26	15440875	17439260	1998385	139852
RA_Ishigaki_36333501_2	RA (Ishigaki, EUR)	IMD	Mono_C_Pam3CSK4_6_Qu	Mono_C_Pam3CSK4_6_Qu	Monocyte	Sorted cell	ENSG00000117115	PADI2	5343	4.46893586603515e-15	0.000100034325924811	4.4666703067572e-11	0.999836000084874	6.39655445300329e-05	1:17093198	rs12411274	chr1.2		1	17093198	1:17096503	1.63395e-16	1:17347907	1.68003752906823e-10	9550	6810	0.99999999978119	0.98795616852674	16119740	18119445	ENSG00000117115	ENSG00000117115	protein_coding	17119451	-1	26253	22948	-228456	0	0	1	16119740	18119445	1999705	139854
RA_Ishigaki_36333501_2	RA (Ishigaki, EUR)	IMD	Mono_C_Pam3CSK4_6_Qu	Mono_C_Pam3CSK4_6_Qu	Monocyte	Sorted cell	ENSG00000159339	PADI4	5462	2.3393496282494e-06	1.58500028651603e-05	0.0233816206681189	0.156779926221515	0.819820263757874	1:17325799	rs4920595	chr1.2		1	17325799	1:17348326	1.18124e-08	1:17347907	1.68003752906823e-10	9756	6950	0.940104338049517	0.987955893303997	16308368	18308154	ENSG00000159339	ENSG00000159339	protein_coding	17308197	1	17602	40129	39710	0	0	0	16308368	18308154	1999786	139855
RA_Ishigaki_36333501_2	RA (Ishigaki, EUR)	IMD	Mono_C_Pam3CSK4_6_Qu	Mono_C_Pam3CSK4_6_Qu	Monocyte	Sorted cell	ENSG00000226029	LINC01772	5564	5.02719176170537e-06	9.48300796143479e-05	0.0502462470049001	0.947812878314668	0.00184101740905501	1:17347907	rs2240336	chr1.2		1	17347907	1:16467620	2.05277e-10	1:17347907	1.68003752906823e-10	9419	7037	0.970756716349563	0.987956625615998	15461056	17460819	ENSG00000226029	ENSG00000226029	lncRNA	16460948	1	886959	6672	886959	25	0	25	15460999	17460819	1999820	139853
RA_Ishigaki_36333501_2	RA (Ishigaki, EUR)	IMD	Mono_C_Pam3CSK4_6_Qu	Mono_C_Pam3CSK4_6_Qu	Monocyte	Sorted cell	ENSG00000134697	GNL2	5534	3.18915026871764e-19	4.1886263866208e-05	7.61350751719735e-15	0.999957221746023	8.91990101254673e-07	1:37565095	rs6619	chr1.3		1	37565095	1:37579213	7.7559e-20	1:38170020	2.20404214918656e-10	8107	7331	0.999999999999998	0.999989291542171	36596172	38595735	ENSG00000134697	ENSG00000134697	protein_coding	37595937	-1	30842	16724	-574083	0	0	18	36596172	38595735	1999563	139857
RA_Ishigaki_36333501_2	RA (Ishigaki, EUR)	IMD	Mono_C_Pam3CSK4_6_Qu	Mono_C_Pam3CSK4_6_Qu	Monocyte	Sorted cell	ENSG00000204084	INPP5B	5963	8.50602770474985e-13	4.08806852944015e-05	2.03065800027297e-08	0.975903219829253	0.0240558791780231	1:37803164	rs12395	chr1.3		1	37803164	1:37818475	5.15913e-17	1:38170020	2.20404214918656e-10	8443	7805	0.914657907855698	0.999989563799374	36947570	38946634	ENSG00000204084	ENSG00000204084	protein_coding	37947053	-1	143889	128578	-222967	5	3	6	36947570	38946634	1999064	139860
RA_Ishigaki_36333501_2	RA (Ishigaki, EUR)	IMD	Mono_C_Pam3CSK4_6_Qu	Mono_C_Pam3CSK4_6_Qu	Monocyte	Sorted cell	ENSG00000197982	C1orf122	5760	2.91621581208871e-10	4.18856429580934e-05	6.96192602370401e-06	0.999942258503549	8.89363584892507e-06	1:37866240	rs28525112	chr1.3		1	37866240	1:37873123	2.729e-12	1:38170020	2.20404214918656e-10	8225	7577	0.999997069236935	0.999989554219071	36807187	38806921	ENSG00000197982	ENSG00000197982	protein_coding	37807790	1	58450	65333	362230	3	3	11	36807035	38806921	1999886	139858
RA_Ishigaki_36333501_2	RA (Ishigaki, EUR)	IMD	Mono_C_Pam3CSK4_6_Qu	Mono_C_Pam3CSK4_6_Qu	Monocyte	Sorted cell	ENSG00000183386	FHL3	6022	6.20642651214766e-21	4.18862103670405e-05	1.48167098359276e-16	0.999956774252626	1.33953700898626e-06	1:37999643	rs4634868	chr1.3		1	37999643	1:37999643	7.86528e-22	1:38170020	2.20404214918656e-10	8492	7810	0.999999999999849	0.999989722987708	37005616	39004692	ENSG00000183386	ENSG00000183386	protein_coding	38005514	-1	5871	5871	-164506	0	0	3	37005616	39005120	1999504	139861
RA_Ishigaki_36333501_2	RA (Ishigaki, EUR)	IMD	Mono_C_Pam3CSK4_6_Qu	Mono_C_Pam3CSK4_6_Qu	Monocyte	Sorted cell	ENSG00000163875	MEAF6	5654	2.59733961451045e-07	4.16136348097883e-05	0.00620066956527308	0.993448206689076	0.000309250376880595	1:38170020	rs2045791	chr1.3		1	38170020	1:37565008	3.60377e-13	1:38170020	2.20404214918656e-10	8180	7496	0.987778974902127	0.99998919978488	36514767	38511047	ENSG00000163875	ENSG00000163875	protein_coding	37514766	-1	-655254	-50242	-655254	22	3	22	36514767	38514729	1999962	139856
RA_Ishigaki_36333501_2	RA (Ishigaki, EUR)	IMD	Mono_C_Pam3CSK4_6_Qu	Mono_C_Pam3CSK4_6_Qu	Monocyte	Sorted cell	ENSG00000196449	YRDC	5763	6.22472592670077e-06	3.53567792742771e-05	0.148603822002475	0.844063147708682	0.00729144878364302	1:38170020	rs2045791	chr1.3		1	38170020	1:37866240	1.73514e-07	1:38170020	2.20404214918656e-10	8227	7580	0.95910458231174	0.999989555545531	36810632	38807735	ENSG00000196449	ENSG00000196449	protein_coding	37808208	-1	-361812	-58032	-361812	10	2	10	36808530	38807997	1999467	139859
RA_Ishigaki_36333501_2	RA (Ishigaki, EUR)	IMD	Mono_C_Pam3CSK4_6_Qu	Mono_C_Pam3CSK4_6_Qu	Monocyte	Sorted cell	ENSG00000168653	NDUFS5	5895	1.46269788652216e-62	4.19721081247187e-05	3.4846385706897e-58	0.999916771214412	4.12566774590805e-05	1:39026790	rs3768324	chr1.3		1	39026790	1:39026790	1.08883e-43	1:38170020	2.20404214918656e-10	8353	7579	0.999999999999995	0.999993459542249	38027232	40026093	ENSG00000168653	ENSG00000168653	protein_coding	39026350	1	440	440	-856330	0	0	8	38027232	40026116	1998884	139863
RA_Ishigaki_36333501_2	RA (Ishigaki, EUR)	IMD	Mono_C_Pam3CSK4_6_Qu	Mono_C_Pam3CSK4_6_Qu	Monocyte	Sorted cell	ENSG00000174574	AKIRIN1	5837	1.04071848705814e-09	4.1972703729737e-05	2.47934328473408e-05	0.99993170208794	1.53073476251718e-06	1:39060874	rs7366517	chr1.3		1	39060874	1:39060874	4.55618e-12	1:38170020	2.20404214918656e-10	8271	7517	0.999510241309274	0.999993422541309	37992068	39990946	ENSG00000174574	ENSG00000174574	protein_coding	38991276	1	69598	69598	-821256	1	1	7	37991793	39990946	1999153	139862
RA_Ishigaki_36333501_2	RA (Ishigaki, EUR)	IMD	Mono_C_Pam3CSK4_6_Qu	Mono_C_Pam3CSK4_6_Qu	Monocyte	Sorted cell	ENSG00000198160	MIER1	6761	7.33647533326705e-06	0.00104016899001392	0.00699205094349228	0.991335084188427	0.00062535940273347	1:67035146	rs2862730	chr1.4		1	67035146	1:67005160	3.56037e-09	1:67336688	7.04817274716788e-09	8845	8621	0.953012241333041	0.999786519815166	65925125	67924334	ENSG00000198160	ENSG00000198160	protein_coding	66924990	1	110156	80170	411698	1	1	5	65925125	67924801	1999676	139864
RA_Ishigaki_36333501_2	RA (Ishigaki, EUR)	IMD	Mono_C_Pam3CSK4_6_Qu	Mono_C_Pam3CSK4_6_Qu	Monocyte	Sorted cell	ENSG00000116717	GADD45A	6630	2.12805090371483e-06	0.00104531738781142	0.00202931904232588	0.996819217974439	0.000104017544519064	1:67336688	rs6659932	chr1.4		1	67336688	1:67679940	2.08832e-12	1:67336688	7.04817274716788e-09	8749	8585	0.999539906642251	0.999646767723645	66685208	68685053	ENSG00000116717	ENSG00000116717	protein_coding	67685201	1	-348513	-5261	-348513	1	0	1	66685208	68685053	1999845	139865
RA_Ishigaki_36333501_2	RA (Ishigaki, EUR)	IMD	Mono_C_Pam3CSK4_6_Qu	Mono_C_Pam3CSK4_6_Qu	Monocyte	Sorted cell	ENSG00000172380	GNG12	6538	1.08714928076745e-05	0.00103632470207059	0.010367107077208	0.988243464078613	0.000342232649301139	1:67336688	rs6659932	chr1.4		1	67336688	1:67897807	6.25262e-09	1:67336688	7.04817274716788e-09	8670	8493	0.997813326835574	0.999626736991125	66834840	68833363	ENSG00000172380	ENSG00000172380	protein_coding	67833467	-1	496779	-64340	496779	3	0	3	66834840	68833363	1998523	139866
RA_Ishigaki_36333501_2	RA (Ishigaki, EUR)	IMD	Mono_C_Pam3CSK4_6_Qu	Mono_C_Pam3CSK4_6_Qu	Monocyte	Sorted cell	ENSG00000155366	RHOC	5728	4.90075424312911e-107	2.57508516934995e-105	0.0186614676014305	0.980559107421409	0.00077942497717006	1:113630788	rs1230666	chr1.5		1	113630788	1:112572573	1.128e-11	1:113630788	9.67259877535866e-113	8140	7635	0.95467816540757	1	111707790	113706878	ENSG00000155366	ENSG00000155366	protein_coding	112707127	-1	-923661	134554	-923661	9	5	9	111707779	113706878	1999099	139867
RA_Ishigaki_36333501_2	RA (Ishigaki, EUR)	IMD	Mono_C_Pam3CSK4_6_Qu	Mono_C_Pam3CSK4_6_Qu	Monocyte	Sorted cell	ENSG00000116793	PHTF1	5060	3.45311861589713e-164	3.18653905846004e-160	0.000108352482284685	0.999877053782463	1.45937352315859e-05	1:113761186	rs6679677	chr1.5		1	113761186	1:113858182	2.56039e-13	1:113761186	2.93004370329959e-168	7074	6930	0.999976933426779	1.00000000000001	112759705	114758079	ENSG00000116793	ENSG00000116793	protein_coding	113759486	-1	-1700	-98696	-1700	0	2	0	112759705	114758079	1998374	139869
RA_Ishigaki_36333501_2	RA (Ishigaki, EUR)	IMD	Mono_C_Pam3CSK4_6_Qu	Mono_C_Pam3CSK4_6_Qu	Monocyte	Sorted cell	ENSG00000116793	PHTF1	5060	3.45311861589713e-164	3.18653905846004e-160	0.000108352482284685	0.999877053782463	1.45937352315859e-05	1:113761186	rs6679677	chr1.6		1	113761186	1:113858182	2.56039e-13	1:113761186	2.93004370329959e-168	7074	6930	0.999976933426779	1.00000000000001	112759705	114758079	ENSG00000116793	ENSG00000116793	protein_coding	113759486	-1	-1700	-98696	-1700	0	2	0	112759705	114758079	1998374	139869
RA_Ishigaki_36333501_2	RA (Ishigaki, EUR)	IMD	Mono_C_Pam3CSK4_6_Qu	Mono_C_Pam3CSK4_6_Qu	Monocyte	Sorted cell	ENSG00000116793	PHTF1	5060	3.45311861589713e-164	3.18653905846004e-160	0.000108352482284685	0.999877053782463	1.45937352315859e-05	1:113761186	rs6679677	chr1.7		1	113761186	1:113858182	2.56039e-13	1:113761186	2.93004370329959e-168	7074	6930	0.999976933426779	1.00000000000001	112759705	114758079	ENSG00000116793	ENSG00000116793	protein_coding	113759486	-1	-1700	-98696	-1700	0	2	0	112759705	114758079	1998374	139869
RA_Ishigaki_36333501_2	RA (Ishigaki, EUR)	IMD	Mono_C_Pam3CSK4_6_Qu	Mono_C_Pam3CSK4_6_Qu	Monocyte	Sorted cell	ENSG00000134262	AP4B1	5063	5.72975556367278e-166	3.18692480493901e-160	1.7978914345725e-06	0.99999812292981	7.91787640490584e-08	1:113761186	rs6679677	chr1.5		1	113761186	1:113904943	3.22815e-13	1:113761186	2.93004370329959e-168	6866	6918	0.999999609350416	1.00000000000001	112905582	114905128	ENSG00000134262	ENSG00000134262	protein_coding	113904799	-1	143613	-144	143613	4	0	4	112905582	114905128	1999546	139870
RA_Ishigaki_36333501_2	RA (Ishigaki, EUR)	IMD	Mono_C_Pam3CSK4_6_Qu	Mono_C_Pam3CSK4_6_Qu	Monocyte	Sorted cell	ENSG00000134262	AP4B1	5063	5.72975556367278e-166	3.18692480493901e-160	1.7978914345725e-06	0.99999812292981	7.91787640490584e-08	1:113761186	rs6679677	chr1.6		1	113761186	1:113904943	3.22815e-13	1:113761186	2.93004370329959e-168	6866	6918	0.999999609350416	1.00000000000001	112905582	114905128	ENSG00000134262	ENSG00000134262	protein_coding	113904799	-1	143613	-144	143613	4	0	4	112905582	114905128	1999546	139870
RA_Ishigaki_36333501_2	RA (Ishigaki, EUR)	IMD	Mono_C_Pam3CSK4_6_Qu	Mono_C_Pam3CSK4_6_Qu	Monocyte	Sorted cell	ENSG00000134262	AP4B1	5063	5.72975556367278e-166	3.18692480493901e-160	1.7978914345725e-06	0.99999812292981	7.91787640490584e-08	1:113761186	rs6679677	chr1.7		1	113761186	1:113904943	3.22815e-13	1:113761186	2.93004370329959e-168	6866	6918	0.999999609350416	1.00000000000001	112905582	114905128	ENSG00000134262	ENSG00000134262	protein_coding	113904799	-1	143613	-144	143613	4	0	4	112905582	114905128	1999546	139870
RA_Ishigaki_36333501_2	RA (Ishigaki, EUR)	IMD	Mono_C_Pam3CSK4_6_Qu	Mono_C_Pam3CSK4_6_Qu	Monocyte	Sorted cell	ENSG00000155380	SLC16A1	5245	5.79527754111117e-164	3.18631503628198e-160	0.000181845102052755	0.999806766172036	1.13887258877549e-05	1:113761186	rs6679677	chr1.5		1	113761186	1:112885057	1.44945e-11	1:113761186	2.93004370329959e-168	7513	7115	0.99995880460772	1.00000000000001	111958216	113956284	ENSG00000155380	ENSG00000155380	protein_coding	112956196	-1	-804990	71139	-804990	5	0	5	111958216	113956284	1998068	139868
RA_Ishigaki_36333501_2	RA (Ishigaki, EUR)	IMD	Mono_C_Pam3CSK4_6_Qu	Mono_C_Pam3CSK4_6_Qu	Monocyte	Sorted cell	ENSG00000155380	SLC16A1	5245	5.79527754111117e-164	3.18631503628198e-160	0.000181845102052755	0.999806766172036	1.13887258877549e-05	1:113761186	rs6679677	chr1.6		1	113761186	1:112885057	1.44945e-11	1:113761186	2.93004370329959e-168	7513	7115	0.99995880460772	1.00000000000001	111958216	113956284	ENSG00000155380	ENSG00000155380	protein_coding	112956196	-1	-804990	71139	-804990	5	0	5	111958216	113956284	1998068	139868
RA_Ishigaki_36333501_2	RA (Ishigaki, EUR)	IMD	Mono_C_Pam3CSK4_6_Qu	Mono_C_Pam3CSK4_6_Qu	Monocyte	Sorted cell	ENSG00000155380	SLC16A1	5245	5.79527754111117e-164	3.18631503628198e-160	0.000181845102052755	0.999806766172036	1.13887258877549e-05	1:113761186	rs6679677	chr1.7		1	113761186	1:112885057	1.44945e-11	1:113761186	2.93004370329959e-168	7513	7115	0.99995880460772	1.00000000000001	111958216	113956284	ENSG00000155380	ENSG00000155380	protein_coding	112956196	-1	-804990	71139	-804990	5	0	5	111958216	113956284	1998068	139868
RA_Ishigaki_36333501_2	RA (Ishigaki, EUR)	IMD	Mono_C_Pam3CSK4_6_Qu	Mono_C_Pam3CSK4_6_Qu	Monocyte	Sorted cell	ENSG00000116830	TTF2	5740	2.73567456450711e-09	5.77270133475882e-06	0.000473660746425024	0.999498235799427	2.23280171372786e-05	1:116738074	rs798000	chr1.8		1	116738074	1:117059716	1.34492e-11	1:116738074	4.29396186919096e-12	7944	7602	0.999752838942221	0.99999795901181	116060430	118059570	ENSG00000116830	ENSG00000116830	protein_coding	117060326	1	-322252	-610	-322252	5	0	5	116060430	118059570	1999140	139872
RA_Ishigaki_36333501_2	RA (Ishigaki, EUR)	IMD	Mono_C_Pam3CSK4_6_Qu	Mono_C_Pam3CSK4_6_Qu	Monocyte	Sorted cell	ENSG00000134256	CD101	5787	2.30259473279872e-09	5.77317911382638e-06	0.000398676360900401	0.999581011890311	1.45362670792056e-05	1:116738074	rs798000	chr1.8		1	116738074	1:117001709	1.96165e-10	1:116738074	4.29396186919096e-12	8035	7658	0.999911897942639	0.99999796146821	116001960	118001653	ENSG00000134256	ENSG00000134256	protein_coding	117001760	1	-263686	-51	-263686	4	0	4	116001960	118001653	1999693	139871
RA_Ishigaki_36333501_2	RA (Ishigaki, EUR)	IMD	Mono_C_Pam3CSK4_6_Qu	Mono_C_Pam3CSK4_6_Qu	Monocyte	Sorted cell	ENSG00000198162	MAN1A2	5339	8.78660015049537e-10	5.77462636177045e-06	0.000152133110345046	0.999831374612288	1.0716772346121e-05	1:116738074	rs798000	chr1.8		1	116738074	1:117537648	3.92276e-12	1:116738074	4.29396186919096e-12	7454	7209	0.999425418005703	0.999997937066602	116367606	118366998	ENSG00000198162	ENSG00000198162	protein_coding	117367449	1	-629375	170199	-629375	10	0	10	116367606	118367166	1999560	139873
RA_Ishigaki_36333501_2	RA (Ishigaki, EUR)	IMD	Mono_C_Pam3CSK4_6_Qu	Mono_C_Pam3CSK4_6_Qu	Monocyte	Sorted cell	ENSG00000122223	CD244	6116	3.21570872069589e-14	0.000283073337736969	1.13567519002955e-10	0.999715439403097	1.48714556658759e-06	1:160904497	rs3905346	chr1.9		1	160904497	1:160904497	2.53211e-18	1:161510859	3.92842014414004e-09	8699	8603	0.99991303791926	0.985397545295257	159863012	161862108	ENSG00000122223	ENSG00000122223	protein_coding	160862887	-1	-41610	-41610	-647972	2	2	43	159862926	161862108	1999182	139875
RA_Ishigaki_36333501_2	RA (Ishigaki, EUR)	IMD	Mono_C_Pam3CSK4_6_Qu	Mono_C_Pam3CSK4_6_Qu	Monocyte	Sorted cell	ENSG00000158769	F11R	6098	4.44414128482373e-10	0.00028307180073432	1.56951670271306e-06	0.999711501993031	3.85624511847343e-06	1:161030674	rs12030262	chr1.9		1	161030674	1:161030674	7.1006e-13	1:161510859	3.92842014414004e-09	8636	8578	0.999989575496157	0.985395828871258	160021673	162021201	ENSG00000158769	ENSG00000158769	protein_coding	161021152	-1	-9522	-9522	-489707	0	0	37	160021673	162021201	1999528	139876
RA_Ishigaki_36333501_2	RA (Ishigaki, EUR)	IMD	Mono_C_Pam3CSK4_6_Qu	Mono_C_Pam3CSK4_6_Qu	Monocyte	Sorted cell	ENSG00000158869	FCER1G	6350	3.78562723534882e-08	0.000283031940912401	0.000133695520484007	0.999572845258911	1.03894234186833e-05	1:161206347	rs4656993	chr1.9		1	161206347	1:161206347	4.06317e-11	1:161510859	3.92842014414004e-09	8786	8854	0.999966161703876	0.985395927983995	160215472	162215060	ENSG00000158869	ENSG00000158869	protein_coding	161215295	1	-8948	-8948	295564	0	0	17	160215472	162215060	1999588	139878
RA_Ishigaki_36333501_2	RA (Ishigaki, EUR)	IMD	Mono_C_Pam3CSK4_6_Qu	Mono_C_Pam3CSK4_6_Qu	Monocyte	Sorted cell	ENSG00000143252	SDHC	6618	3.45540957978687e-21	0.000283071087922594	1.22033724904049e-17	0.999714166534889	2.76237718761021e-06	1:161387302	rs76781011	chr1.9		1	161387302	1:161387302	6.59807e-24	1:161510859	3.92842014414004e-09	8825	9180	0.99469833700016	0.985395285387883	160314486	162314267	ENSG00000143252	ENSG00000143252	protein_coding	161314381	1	72921	72921	196478	3	3	11	160314386	162314267	1999881	139880
RA_Ishigaki_36333501_2	RA (Ishigaki, EUR)	IMD	Mono_C_Pam3CSK4_6_Qu	Mono_C_Pam3CSK4_6_Qu	Monocyte	Sorted cell	ENSG00000158882	TOMM40L	6385	6.1994235974877e-05	0.000215152273866055	0.218942685317534	0.759803148519859	0.0209770196527654	1:161509809	rs7529425	chr1.9		1	161509809	1:161224923	3.52528e-09	1:161510859	3.92842014414004e-09	8797	8898	0.923162092493419	0.985395591922272	160226391	162225547	ENSG00000158882	ENSG00000158882	protein_coding	161226060	1	283749	-1137	284799	15	0	15	160226232	162225547	1999315	139879
RA_Ishigaki_36333501_2	RA (Ishigaki, EUR)	IMD	Mono_C_Pam3CSK4_6_Qu	Mono_C_Pam3CSK4_6_Qu	Monocyte	Sorted cell	ENSG00000066294	CD84	6055	1.3448701712492e-05	0.000270240472294416	0.0473062772414329	0.950576617981023	0.00183341560353635	1:161510859	rs11810143	chr1.9		1	161510859	1:160578301	4.42783e-08	1:161510859	3.92842014414004e-09	8667	8356	0.986874400974751	0.985799059256651	159579537	161574858	ENSG00000066294	ENSG00000066294	protein_coding	160579496	-1	-931363	1195	-931363	52	0	52	159579537	161579211	1999674	139874
RA_Ishigaki_36333501_2	RA (Ishigaki, EUR)	IMD	Mono_C_Pam3CSK4_6_Qu	Mono_C_Pam3CSK4_6_Qu	Monocyte	Sorted cell	ENSG00000118217	ATF6	6679	3.40923730271808e-05	0.000247500237894822	0.12040156469624	0.874068167736559	0.0052486749562783	1:161510859	rs11810143	chr1.9		1	161510859	1:161766245	4.27307e-08	1:161510859	3.92842014414004e-09	8733	9214	0.973020347989459	0.985404528654894	160766482	162765683	ENSG00000118217	ENSG00000118217	protein_coding	161766320	1	-255461	-75	-255461	15	0	15	160766482	162765683	1999201	139883
RA_Ishigaki_36333501_2	RA (Ishigaki, EUR)	IMD	Mono_C_Pam3CSK4_6_Qu	Mono_C_Pam3CSK4_6_Qu	Monocyte	Sorted cell	ENSG00000215845	TSTD1	6114	4.43355562156343e-05	0.00023694875995166	0.156577866518409	0.836808489095233	0.00633236007019131	1:161510859	rs11810143	chr1.9		1	161510859	1:161038745	2.55537e-09	1:161510859	3.92842014414004e-09	8665	8602	0.952741411493269	0.985395705574793	160039331	162038951	ENSG00000215845	ENSG00000215845	protein_coding	161038964	-1	-471895	219	-471895	34	1	34	160038999	162038951	1999952	139877
RA_Ishigaki_36333501_2	RA (Ishigaki, EUR)	IMD	Mono_C_Pam3CSK4_6_Qu	Mono_C_Pam3CSK4_6_Qu	Monocyte	Sorted cell	ENSG00000283696	AL592295.4	6684	7.32080104100051e-05	0.000206436717630707	0.25854699966479	0.729043415434766	0.0121299401724018	1:161510859	rs11810143	chr1.9		1	161510859	1:161415462	5.87321e-08	1:161510859	3.92842014414004e-09	8797	9266	0.924811880146378	0.985395862393505	160399582	162399384	ENSG00000283696	ENSG00000283696	lncRNA	161399792	1	111067	15670	111067	6	3	6	160399582	162399384	1999802	139882
RA_Ishigaki_36333501_2	RA (Ishigaki, EUR)	IMD	Mono_C_Pam3CSK4_6_Qu	Mono_C_Pam3CSK4_6_Qu	Monocyte	Sorted cell	ENSG00000288670		6674	1.70314859340275e-06	0.000281297616736338	0.00601496096377509	0.993450208995702	0.000251829275193818	1:161510859	rs11810143	chr1.9		1	161510859	1:161323702	1.87279e-08	1:161510859	3.92842014414004e-09	8826	9261	0.99364826361793	0.985395901101201	160368045	162366749	ENSG00000288670	ENSG00000288670	lncRNA	161368022	1	142837	-44320	142837	8	2	8	160368045	162366888	1998843	139881
RA_Ishigaki_36333501_2	RA (Ishigaki, EUR)	IMD	Mono_C_Pam3CSK4_6_Qu	Mono_C_Pam3CSK4_6_Qu	Monocyte	Sorted cell	ENSG00000162885	B3GALNT2	6274	6.38096754937139e-29	0.000189907822056817	3.3593935508634e-25	0.999809365605989	7.26571951197662e-07	1:235503917	rs704721	chr1.10		1	235503917	1:235503917	2.03193e-26	1:235635034	2.93319192785824e-09	9318	7882	0.999999999999997	0.960845467658913	234505421	236503712	ENSG00000162885	ENSG00000162885	protein_coding	235504452	-1	535	535	-130582	0	0	0	234505421	236503715	1998294	139890
RA_Ishigaki_36333501_2	RA (Ishigaki, EUR)	IMD	Mono_C_Pam3CSK4_6_Qu	Mono_C_Pam3CSK4_6_Qu	Monocyte	Sorted cell	ENSG00000086619	ERO1B	7295	5.43507714004601e-09	0.000189899087560443	2.86145605927443e-05	0.999779540746245	1.94017052316319e-06	1:235635034	rs6429207	chr1.10		1	235635034	1:236241081	7.90312e-11	1:235635034	2.93319192785824e-09	10282	9056	0.999933779470208	0.96084199069196	235282763	237282003	ENSG00000086619	ENSG00000086619	protein_coding	236281958	-1	646924	40877	646924	7	0	7	235282763	237282003	1999240	139893
RA_Ishigaki_36333501_2	RA (Ishigaki, EUR)	IMD	Mono_C_Pam3CSK4_6_Qu	Mono_C_Pam3CSK4_6_Qu	Monocyte	Sorted cell	ENSG00000173726	TOMM20	6147	5.32565381607126e-06	0.000184404552405827	0.0280381547941987	0.97083919211163	0.000932922887948756	1:235635034	rs6429207	chr1.10		1	235635034	1:235355586	5.7561e-08	1:235635034	2.93319192785824e-09	9080	7831	0.986210854717785	0.960843216406473	234128838	236128593	ENSG00000173726	ENSG00000173726	protein_coding	235128837	-1	-506197	-226749	-506197	9	6	9	234128838	236128593	1999755	139888
RA_Ishigaki_36333501_2	RA (Ishigaki, EUR)	IMD	Mono_C_Pam3CSK4_6_Qu	Mono_C_Pam3CSK4_6_Qu	Monocyte	Sorted cell	ENSG00000116962	NID1	6990	3.25679860266175e-09	0.000189901637004477	1.71462570944025e-05	0.99978618389276	6.76495634192055e-06	1:235639708	rs4659574	chr1.10		1	235639708	1:236035631	2.17187e-12	1:235635034	2.93319192785824e-09	9960	8606	0.999556809764684	0.9608453689395	235079538	237064916	ENSG00000116962	ENSG00000116962	protein_coding	236065090	-1	425382	29459	430056	4	0	4	235065409	237064916	1999507	139892
RA_Ishigaki_36333501_2	RA (Ishigaki, EUR)	IMD	Mono_C_Pam3CSK4_6_Qu	Mono_C_Pam3CSK4_6_Qu	Monocyte	Sorted cell	ENSG00000152904	GGPS1	6111	4.76735013650192e-08	0.000189858012270014	0.000250987310906872	0.99954795696245	1.11500408715721e-05	1:235639708	rs4659574	chr1.10		1	235639708	1:235248812	1.98699e-10	1:235635034	2.93319192785824e-09	9213	7701	0.983233374994824	0.960845558636983	234327894	236327087	ENSG00000152904	ENSG00000152904	protein_coding	235328570	1	311138	-79758	306464	5	2	5	234327869	236327176	1999307	139889
RA_Ishigaki_36333501_2	RA (Ishigaki, EUR)	IMD	Mono_C_Pam3CSK4_6_Qu	Mono_C_Pam3CSK4_6_Qu	Monocyte	Sorted cell	ENSG00000143669	LYST	6888	7.89936739420838e-09	0.000189897759015379	4.15882483804646e-05	0.999765516335022	2.98975821491366e-06	1:235824958	rs55719023	chr1.10		1	235824958	1:235824958	2.1921e-12	1:235635034	2.93319192785824e-09	9832	8489	0.99998729242632	0.960845984193934	234883927	236882904	ENSG00000143669	ENSG00000143669	protein_coding	235866906	-1	41948	41948	231872	0	0	2	234883927	236883296	1999369	139891
RA_Ishigaki_36333501_2	RA (Ishigaki, EUR)	IMD	Mono_C_Pam3CSK4_6_Qu	Mono_C_Pam3CSK4_6_Qu	Monocyte	Sorted cell	ENSG00000230325	AL359921.1	7564	2.19209942529403e-16	0.000189904115167139	1.15409760823811e-12	0.999808137230914	1.958652761934e-06	1:236545488	rs2799407	chr1.10		1	236545488	1:236545488	4.52625e-17	1:235635034	2.93319192785824e-09	10651	9416	0.99999937687699	0.960841461124152	235550742	237550012	ENSG00000230325	ENSG00000230325	lncRNA	236550280	-1	4792	4792	915246	0	0	12	235550742	237550012	1999270	139894
RA_Ishigaki_36333501_2	RA (Ishigaki, EUR)	IMD	Mono_C_Pam3CSK4_6_Qu	Mono_C_Pam3CSK4_6_Qu	Monocyte	Sorted cell	ENSG00000115484	CCT4	5304	2.66912722533639e-14	1.05538226318703e-09	2.5289958265524e-05	0.999973815001919	8.9398440748735e-07	2:60897715	rs34695944	chr2.1		2	60897715	2:61859266	2.27271e-12	2:60897715	9.66752442133684e-16	6784	7586	0.999995853030895	0.999985780869737	60889106	62887375	ENSG00000115484	ENSG00000115484	protein_coding	61888656	-1	990941	29390	990941	23	1	23	60889106	62887988	1998882	139982
RA_Ishigaki_36333501_2	RA (Ishigaki, EUR)	IMD	Mono_C_Pam3CSK4_6_Qu	Mono_C_Pam3CSK4_6_Qu	Monocyte	Sorted cell	ENSG00000162927	PUS10	5368	1.14874424777081e-11	5.13279697369389e-10	0.0196695357159701	0.878667088424967	0.101663375334297	2:60897715	rs34695944	chr2.1		2	60897715	2:60951036	1.061e-08	2:60897715	9.66752442133684e-16	7083	7812	0.966822590696011	0.959520997633582	60018652	62017568	ENSG00000162927	ENSG00000162927	protein_coding	61018255	-1	120540	67219	120540	5	1	5	60018652	62017568	1998916	139981
RA_Ishigaki_36333501_2	RA (Ishigaki, EUR)	IMD	Mono_C_Pam3CSK4_6_Qu	Mono_C_Pam3CSK4_6_Qu	Monocyte	Sorted cell	ENSG00000011523	CEP68	6919	5.43599890830052e-13	3.75581043910037e-08	1.44733506484871e-05	0.999984773609076	7.15481627351294e-07	2:65368452	rs934734	chr2.2		2	65368452	2:65056838	1.829e-11	2:65387228	6.97848226742752e-13	9186	9151	0.997879611170522	0.992212548554335	64056852	66055193	ENSG00000011523	ENSG00000011523	protein_coding	65056416	1	312036	422	330812	4	0	5	64056852	66055399	1998547	139983
RA_Ishigaki_36333501_2	RA (Ishigaki, EUR)	IMD	Mono_C_Pam3CSK4_6_Qu	Mono_C_Pam3CSK4_6_Qu	Monocyte	Sorted cell	ENSG00000135945	REV1	5484	1.50311024014527e-17	2.7624384162676e-09	5.44124429580853e-09	0.999999991589412	2.06908607975131e-10	2:100240555	rs12474386	chr2.3		2	100240555	2:99439044	1.04908e-14	2:100240555	9.05005892311577e-15	7214	7677	0.999964795908407	0.995779370277087	98490227	100489993	ENSG00000135945	ENSG00000135945	protein_coding	99490017	-1	-750538	50973	-750538	1	0	1	98490227	100489993	1999766	139988
RA_Ishigaki_36333501_2	RA (Ishigaki, EUR)	IMD	Mono_C_Pam3CSK4_6_Qu	Mono_C_Pam3CSK4_6_Qu	Monocyte	Sorted cell	ENSG00000144214	LYG1	4833	1.25814816954046e-12	2.76113187379576e-09	0.000455448400241212	0.999526988182016	1.75606553514312e-05	2:100240555	rs12474386	chr2.3		2	100240555	2:99307103	1.63051e-10	2:100240555	9.05005892311577e-15	6778	6901	0.999849080351431	0.995779370300703	98304980	100304674	ENSG00000144214	ENSG00000144214	protein_coding	99301197	-1	-939358	-5906	-939358	5	0	5	98304925	100304674	1999749	139987
RA_Ishigaki_36333501_2	RA (Ishigaki, EUR)	IMD	Mono_C_Pam3CSK4_6_Qu	Mono_C_Pam3CSK4_6_Qu	Monocyte	Sorted cell	ENSG00000151689	INPP1	5392	2.24376500224619e-20	2.58306229494449e-11	8.68645330140615e-10	0.999999998983448	1.22073720207078e-10	2:190373227	rs60986316	chr2.4		2	190373227	2:190362347	6.31138e-17	2:191079016	8.48111062837507e-17	7494	7291	0.937059649413096	0.999999999970616	189343881	191343405	ENSG00000151689	ENSG00000151689	protein_coding	190343589	1	29638	18758	735427	0	0	12	189343881	191343405	1999524	139992
RA_Ishigaki_36333501_2	RA (Ishigaki, EUR)	IMD	Mono_C_Pam3CSK4_6_Qu	Mono_C_Pam3CSK4_6_Qu	Monocyte	Sorted cell	ENSG00000151689	INPP1	5392	2.24376500224619e-20	2.58306229494449e-11	8.68645330140615e-10	0.999999998983448	1.22073720207078e-10	2:190373227	rs60986316	chr2.5		2	190373227	2:190362347	6.31138e-17	2:191079016	8.48111062837507e-17	7494	7291	0.937059649413096	0.999999999970616	189343881	191343405	ENSG00000151689	ENSG00000151689	protein_coding	190343589	1	29638	18758	735427	0	0	12	189343881	191343405	1999524	139992
RA_Ishigaki_36333501_2	RA (Ishigaki, EUR)	IMD	Mono_C_Pam3CSK4_6_Qu	Mono_C_Pam3CSK4_6_Qu	Monocyte	Sorted cell	ENSG00000151690	MFSD6	5363	3.0067729787392e-26	2.5830622975026e-11	1.16403424786475e-15	0.999999999974058	1.09830498583525e-13	2:190376460	rs1866852	chr2.4		2	190376460	2:190376460	8.00089e-21	2:191079016	8.48111062837507e-17	7454	7254	0.99776208497121	0.999999999970553	189408583	191408207	ENSG00000151690	ENSG00000151690	protein_coding	190408355	1	-31895	-31895	670661	0	0	11	189408385	191408207	1999822	139993
RA_Ishigaki_36333501_2	RA (Ishigaki, EUR)	IMD	Mono_C_Pam3CSK4_6_Qu	Mono_C_Pam3CSK4_6_Qu	Monocyte	Sorted cell	ENSG00000151690	MFSD6	5363	3.0067729787392e-26	2.5830622975026e-11	1.16403424786475e-15	0.999999999974058	1.09830498583525e-13	2:190376460	rs1866852	chr2.5		2	190376460	2:190376460	8.00089e-21	2:191079016	8.48111062837507e-17	7454	7254	0.99776208497121	0.999999999970553	189408583	191408207	ENSG00000151690	ENSG00000151690	protein_coding	190408355	1	-31895	-31895	670661	0	0	11	189408385	191408207	1999822	139993
RA_Ishigaki_36333501_2	RA (Ishigaki, EUR)	IMD	Mono_C_Pam3CSK4_6_Qu	Mono_C_Pam3CSK4_6_Qu	Monocyte	Sorted cell	ENSG00000128699	ORMDL1	5643	4.68602793175135e-09	7.39611339659627e-06	0.000633145957693874	0.999315188267871	4.42649750101358e-05	2:190680421	rs2192008	chr2.4		2	190680421	2:189796390	7.49232e-11	2:190680421	1.91671967821076e-11	7822	7462	0.999709618332864	0.999998551239041	188784552	190783154	ENSG00000128699	ENSG00000128699	protein_coding	189784339	-1	-896082	-12051	-896082	11	1	11	188784552	190783154	1998602	139991
RA_Ishigaki_36333501_2	RA (Ishigaki, EUR)	IMD	Mono_C_Pam3CSK4_6_Qu	Mono_C_Pam3CSK4_6_Qu	Monocyte	Sorted cell	ENSG00000189362	NEMP2	5290	2.36517272857388e-14	2.58052391866549e-11	0.00091564680062084	0.999017164234532	6.7188939019297e-05	2:191079016	rs11889341	chr2.4		2	191079016	2:190534287	6.26667e-10	2:191079016	8.48111062837507e-17	7367	7172	0.99980705274617	0.999999999970557	189536547	191534367	ENSG00000189362	ENSG00000189362	protein_coding	190534722	-1	-544294	435	-544294	10	0	10	189536547	191534367	1997820	139994
RA_Ishigaki_36333501_2	RA (Ishigaki, EUR)	IMD	Mono_C_Pam3CSK4_6_Qu	Mono_C_Pam3CSK4_6_Qu	Monocyte	Sorted cell	ENSG00000189362	NEMP2	5290	2.36517272857388e-14	2.58052391866549e-11	0.00091564680062084	0.999017164234532	6.7188939019297e-05	2:191079016	rs11889341	chr2.5		2	191079016	2:190534287	6.26667e-10	2:191079016	8.48111062837507e-17	7367	7172	0.99980705274617	0.999999999970557	189536547	191534367	ENSG00000189362	ENSG00000189362	protein_coding	190534722	-1	-544294	435	-544294	10	0	10	189536547	191534367	1997820	139994
RA_Ishigaki_36333501_2	RA (Ishigaki, EUR)	IMD	Mono_C_Pam3CSK4_6_Qu	Mono_C_Pam3CSK4_6_Qu	Monocyte	Sorted cell	ENSG00000284052	AC006460.2	5325	6.58428250553298e-15	2.58237896929627e-11	0.000254902195418481	0.999735438756509	9.65902224461019e-06	2:191079016	rs11889341	chr2.4		2	191079016	2:190643285	8.04884e-11	2:191079016	8.48111062837507e-17	7401	7243	0.903581436798183	0.99999999997055	189649947	191649203	ENSG00000284052	ENSG00000284052	lncRNA	190648474	-1	-430542	5189	-430542	8	0	8	189649947	191649608	1999661	139995
RA_Ishigaki_36333501_2	RA (Ishigaki, EUR)	IMD	Mono_C_Pam3CSK4_6_Qu	Mono_C_Pam3CSK4_6_Qu	Monocyte	Sorted cell	ENSG00000284052	AC006460.2	5325	6.58428250553298e-15	2.58237896929627e-11	0.000254902195418481	0.999735438756509	9.65902224461019e-06	2:191079016	rs11889341	chr2.5		2	191079016	2:190643285	8.04884e-11	2:191079016	8.48111062837507e-17	7401	7243	0.903581436798183	0.99999999997055	189649947	191649203	ENSG00000284052	ENSG00000284052	lncRNA	190648474	-1	-430542	5189	-430542	8	0	8	189649947	191649608	1999661	139995
RA_Ishigaki_36333501_2	RA (Ishigaki, EUR)	IMD	Mono_C_Pam3CSK4_6_Qu	Mono_C_Pam3CSK4_6_Qu	Monocyte	Sorted cell	ENSG00000154813	DPH3	7518	2.03826447821792e-19	9.72138523924319e-07	2.09667905732701e-13	0.999999021564323	6.29694110155841e-09	3:16277601	rs11926401	chr3.1		3	16277601	3:16268872	6.20542e-19	3:17005374	4.09615581459901e-12	9292	9974	0.999999999999858	0.998325947931959	15265092	17264425	ENSG00000154813	ENSG00000154813	protein_coding	16264943	-1	-12658	-3929	-740431	1	1	10	15265092	17264425	1999333	140036
RA_Ishigaki_36333501_2	RA (Ishigaki, EUR)	IMD	Mono_C_Pam3CSK4_6_Qu	Mono_C_Pam3CSK4_6_Qu	Monocyte	Sorted cell	ENSG00000131378	RFTN1	7219	5.59947224336131e-11	9.72080976279894e-07	5.75994732382388e-05	0.999939807962203	1.62042758857672e-06	3:17005374	rs5019428	chr3.1		3	17005374	3:16372691	6.69875e-12	3:17005374	4.09615581459901e-12	9085	9459	0.9999884886826	0.998326038084123	15514935	17513907	ENSG00000131378	ENSG00000131378	protein_coding	16513699	-1	-491675	141008	-491675	4	0	4	15514900	17513950	1999050	140037
RA_Ishigaki_36333501_2	RA (Ishigaki, EUR)	IMD	Mono_C_Pam3CSK4_6_Qu	Mono_C_Pam3CSK4_6_Qu	Monocyte	Sorted cell	ENSG00000033867	SLC4A7	7588	2.67228782331852e-08	0.000242271618300514	0.000110261066103673	0.999635070228331	1.23703643865695e-05	3:27737871	rs12635205	chr3.2		3	27737871	3:27560546	1.95629e-11	3:27737871	1.1129450368269e-09	9977	9596	0.999510449599271	0.999917316468152	26484668	28484249	ENSG00000033867	ENSG00000033867	protein_coding	27484384	-1	-253487	-76162	-253487	4	0	4	26484668	28484249	1999581	140038
RA_Ishigaki_36333501_2	RA (Ishigaki, EUR)	IMD	Mono_C_Pam3CSK4_6_Qu	Mono_C_Pam3CSK4_6_Qu	Monocyte	Sorted cell	ENSG00000038210	PI4K2B	6744	3.0107200213911e-17	7.63622596413466e-17	0.279741281654194	0.709499001581591	0.0107597167642174	4:26097188	rs6448432	chr4.1		4	26097188	4:25248350	2.83634e-08	4:26097188	4.27810070518575e-22	9336	8998	0.907263357889886	0.999999998138524	24161109	26159979	ENSG00000038210	ENSG00000038210	protein_coding	25234033	1	863155	14317	863155	10	0	10	24161071	26160265	1999194	140039
RA_Ishigaki_36333501_2	RA (Ishigaki, EUR)	IMD	Mono_C_Pam3CSK4_6_Qu	Mono_C_Pam3CSK4_6_Qu	Monocyte	Sorted cell	ENSG00000091490	SEL1L3	6012	1.12757972536297e-22	1.07625043658994e-16	1.04769156646648e-06	0.999998918375058	3.39333786155479e-08	4:26097188	rs6448432	chr4.1		4	26097188	4:25861753	3.09185e-13	4:26097188	4.27810070518575e-22	9186	8064	0.999999633241429	0.999999998138524	24863873	26862694	ENSG00000091490	ENSG00000091490	protein_coding	25862988	-1	-234200	1235	-234200	3	0	3	24863873	26863464	1999591	140042
RA_Ishigaki_36333501_2	RA (Ishigaki, EUR)	IMD	Mono_C_Pam3CSK4_6_Qu	Mono_C_Pam3CSK4_6_Qu	Monocyte	Sorted cell	ENSG00000109689	STIM2	6009	2.19330393877169e-20	1.07602398759261e-16	0.00020379100365689	0.999788497760938	7.71123540521266e-06	4:26097188	rs6448432	chr4.1		4	26097188	4:26690807	4.25286e-10	4:26097188	4.27810070518575e-22	8732	8101	0.991742083626916	0.999999998138524	25859737	27857179	ENSG00000109689	ENSG00000109689	protein_coding	26860841	1	-763653	-170034	-763653	3	1	3	25859328	27857545	1998217	140043
RA_Ishigaki_36333501_2	RA (Ishigaki, EUR)	IMD	Mono_C_Pam3CSK4_6_Qu	Mono_C_Pam3CSK4_6_Qu	Monocyte	Sorted cell	ENSG00000053900	ANAPC4	6469	3.16482799211589e-18	1.04332868972306e-16	0.0294060235571324	0.969407278701171	0.00118669774169685	4:26106575	rs874040	chr4.1		4	26106575	4:25426674	3.4307e-08	4:26097188	4.27810070518575e-22	9242	8621	0.99136654634929	0.999999998138524	24377350	26376785	ENSG00000053900	ENSG00000053900	protein_coding	25377263	1	729312	49411	719925	8	0	8	24377350	26376785	1999435	140041
RA_Ishigaki_36333501_2	RA (Ishigaki, EUR)	IMD	Mono_C_Pam3CSK4_6_Qu	Mono_C_Pam3CSK4_6_Qu	Monocyte	Sorted cell	ENSG00000168228	ZCCHC4	6571	7.72185127946572e-25	1.07625159241234e-16	7.17476403754987e-09	0.999999992375308	4.49930843387727e-10	4:26108491	rs6448434	chr4.1		4	26108491	4:25372477	6.28973e-16	4:26097188	4.27810070518575e-22	9279	8761	0.999999990665854	0.999999998138524	24313490	26312427	ENSG00000168228	ENSG00000168228	protein_coding	25312774	1	795717	59703	784414	9	0	9	24313490	26312430	1998940	140040
RA_Ishigaki_36333501_2	RA (Ishigaki, EUR)	IMD	Mono_C_Pam3CSK4_6_Qu	Mono_C_Pam3CSK4_6_Qu	Monocyte	Sorted cell	ENSG00000170448	NFXL1	5604	1.19752701041105e-13	0.000246276077860136	4.86133539444854e-10	0.999752490546038	1.23288984857543e-06	4:47839420	rs6447587	chr4.2		4	47839420	4:47929574	5.21768e-17	4:48218822	3.62836060677524e-10	7246	7518	0.999875526490431	0.999873923271571	46914780	48913307	ENSG00000170448	ENSG00000170448	protein_coding	47914583	-1	75163	-14991	-304239	1	0	5	46914736	48914299	1999563	140046
RA_Ishigaki_36333501_2	RA (Ishigaki, EUR)	IMD	Mono_C_Pam3CSK4_6_Qu	Mono_C_Pam3CSK4_6_Qu	Monocyte	Sorted cell	ENSG00000074966	TXK	5375	1.33573124442961e-49	0.000246271802660224	5.42238546660225e-46	0.999737488933561	1.62392637772842e-05	4:48173556	rs1466990	chr4.2		4	48173556	4:48173556	1.8321e-38	4:48218822	3.62836060677524e-10	7090	7217	1	0.999876712504202	47134961	49091180	ENSG00000074966	ENSG00000074966	protein_coding	48134250	-1	-39306	-39306	-84572	0	0	0	47134252	49130272	1996020	140047
RA_Ishigaki_36333501_2	RA (Ishigaki, EUR)	IMD	Mono_C_Pam3CSK4_6_Qu	Mono_C_Pam3CSK4_6_Qu	Monocyte	Sorted cell	ENSG00000135605	TEC	5056	2.99982425267391e-157	0.000246272277832628	1.21777279399775e-153	0.999737467411672	1.62603104924612e-05	4:48173556	rs1466990	chr4.2		4	48173556	4:48173556	3.49329e-69	4:48218822	3.62836060677524e-10	6780	6777	1.00000000000003	0.99988016453479	47270109	49091180	ENSG00000135605	ENSG00000135605	protein_coding	48269838	-1	96282	96282	51016	0	0	0	47270109	49265181	1995072	140048
RA_Ishigaki_36333501_2	RA (Ishigaki, EUR)	IMD	Mono_C_Pam3CSK4_6_Qu	Mono_C_Pam3CSK4_6_Qu	Monocyte	Sorted cell	ENSG00000145246	ATP10D	5821	2.9309811088785e-05	0.000216875322539797	0.118442921611554	0.876397966378335	0.00491292687648325	4:48218822	rs2664035	chr4.2		4	48218822	4:47479954	2.04399e-08	4:48218822	3.62836060677524e-10	7648	8039	0.975019514655676	0.999899120122788	46485378	48484581	ENSG00000145246	ENSG00000145246	protein_coding	47485275	1	733547	-5321	733547	11	1	11	46485378	48484581	1999203	140044
RA_Ishigaki_36333501_2	RA (Ishigaki, EUR)	IMD	Mono_C_Pam3CSK4_6_Qu	Mono_C_Pam3CSK4_6_Qu	Monocyte	Sorted cell	ENSG00000259959	RP11-121C2.2	5659	1.47336267661297e-06	0.000244772537667014	0.00598056325789256	0.993561901585756	0.000211289256008076	4:48218822	rs2664035	chr4.2		4	48218822	4:47929574	2.34517e-09	4:48218822	3.62836060677524e-10	7237	7577	0.998012052223367	0.999874343200528	46845182	48843629	ENSG00000259959	ENSG00000259959	lncRNA	47844339	-1	-374483	-85235	-374483	6	1	6	46844955	48844298	1999343	140045
RA_Ishigaki_36333501_2	RA (Ishigaki, EUR)	IMD	Mono_C_Pam3CSK4_6_Qu	Mono_C_Pam3CSK4_6_Qu	Monocyte	Sorted cell	ENSG00000095015	MAP3K1	6734	3.58335295552136e-27	7.00188046218629e-27	0.334814587916173	0.65420656813258	0.0109788439512476	5:56148856	rs7731626	chr5.1		5	56148856	5:56594806	2.45152e-08	5:56148856	3.55296422415536e-33	8814	9040	0.910595338233029	1	55815865	57815532	ENSG00000095015	ENSG00000095015	protein_coding	56815549	1	-666693	-220743	-666693	7	2	7	55815865	57815532	1999667	140055
RA_Ishigaki_36333501_2	RA (Ishigaki, EUR)	IMD	Mono_C_Pam3CSK4_6_Qu	Mono_C_Pam3CSK4_6_Qu	Monocyte	Sorted cell	ENSG00000134352	IL6ST	6882	2.65681819158305e-27	7.96519052940274e-27	0.248242776813942	0.744221406849473	0.00753581633658158	5:56148856	rs7731626	chr5.1		5	56148856	5:56023367	2.2983e-07	5:56148856	3.55296422415536e-33	8755	9088	0.906726471068058	1	54995658	56994781	ENSG00000134352	ENSG00000134352	protein_coding	55994963	-1	-153893	-28404	-153893	4	1	4	54995341	56994781	1999440	140052
RA_Ishigaki_36333501_2	RA (Ishigaki, EUR)	IMD	Mono_C_Pam3CSK4_6_Qu	Mono_C_Pam3CSK4_6_Qu	Monocyte	Sorted cell	ENSG00000227908	IL6ST-DT	6883	4.82902395762893e-37	1.07024994868237e-26	4.51205250077191e-11	0.999999999953275	1.60896039375149e-12	5:56148856	rs7731626	chr5.1		5	56148856	5:56001164	9.44847e-20	5:56148856	3.55296422415536e-33	8757	9089	0.999999999529989	1	54995658	56995128	ENSG00000227908	ENSG00000227908	lncRNA	55995151	1	153705	6013	153705	3	0	3	54995341	56995128	1999787	140053
RA_Ishigaki_36333501_2	RA (Ishigaki, EUR)	IMD	Mono_C_Pam3CSK4_6_Qu	Mono_C_Pam3CSK4_6_Qu	Monocyte	Sorted cell	ENSG00000248727	LINC01948	6889	6.7170401616429e-28	1.00082523703584e-26	0.0627614154020627	0.935128023660042	0.0021105609378976	5:56148856	rs7731626	chr5.1		5	56148856	5:56594806	3.62564e-10	5:56148856	3.55296422415536e-33	8969	9161	0.986379601423971	1	55481995	57481850	ENSG00000248727	ENSG00000248727	lncRNA	56481835	-1	332979	-112971	332979	2	2	2	55481995	57481850	1999855	140054
RA_Ishigaki_36333501_2	RA (Ishigaki, EUR)	IMD	Mono_C_Pam3CSK4_6_Qu	Mono_C_Pam3CSK4_6_Qu	Monocyte	Sorted cell	ENSG00000155542	SETD9	6811	8.44804969179929e-63	1.07024994873238e-26	7.89352963931954e-37	1	5.51662468539896e-29	5:56905523	rs702686	chr5.1		5	56905523	5:56905523	3.76744e-34	5:56148856	3.55296422415536e-33	8941	9130	1	1	55909291	57908553	ENSG00000155542	ENSG00000155542	protein_coding	56909596	1	-4073	-4073	-760740	0	0	9	55909291	57909073	1999782	140056
RA_Ishigaki_36333501_2	RA (Ishigaki, EUR)	IMD	Mono_C_Pam3CSK4_6_Qu	Mono_C_Pam3CSK4_6_Qu	Monocyte	Sorted cell	ENSG00000145730	PAM	7038	1.00102441427815e-66	5.63124289358403e-06	1.7776159979766e-61	0.999994337072285	3.16848265044802e-08	5:102865886	rs249496	chr5.2		5	102865886	5:102865886	5.60954e-46	5:103273223	4.61875636095159e-11	9163	9428	1	0.999990942737851	101754090	103753749	ENSG00000145730	ENSG00000145730	protein_coding	102755305	1	110581	110581	517918	0	0	3	101754090	103753749	1999659	140057
RA_Ishigaki_36333501_2	RA (Ishigaki, EUR)	IMD	Mono_C_Pam3CSK4_6_Qu	Mono_C_Pam3CSK4_6_Qu	Monocyte	Sorted cell	ENSG00000111886	GABRR2	5945	0.00144252506682659	0.00327997580857802	0.300083083226701	0.682295276190626	0.0128991397072682	6:90267049	rs72928038	chr6.1		6	90267049	6:89328249	1.64635e-07	6:90267049	6.46170149057381e-09	7825	8194	0.929274993835594	0.998965355914805	88316015	90314575	ENSG00000111886	ENSG00000111886	protein_coding	89315299	-1	-951750	-12950	-951750	10	0	10	88316015	90314656	1998641	140062
RA_Ishigaki_36333501_2	RA (Ishigaki, EUR)	IMD	Mono_C_Pam3CSK4_6_Qu	Mono_C_Pam3CSK4_6_Qu	Monocyte	Sorted cell	ENSG00000130348	QRSL1	6305	7.53645420710146e-10	0.00108361615256992	6.94728392314966e-07	0.998903288182106	1.24001832858341e-05	6:106629627	rs2054365	chr6.2		6	106629627	6:106629627	3.07102e-14	6:106120159	7.06073175894804e-09	8879	8497	0.999999811582375	0.9997428671878	105630491	107629533	ENSG00000130348	ENSG00000130348	protein_coding	106629578	1	49	49	-509419	0	0	4	105630491	107629533	1999042	140063
RA_Ishigaki_36333501_2	RA (Ishigaki, EUR)	IMD	Mono_C_Pam3CSK4_6_Qu	Mono_C_Pam3CSK4_6_Qu	Monocyte	Sorted cell	ENSG00000027697	IFNGR1	5879	4.78492009337531e-33	2.24055251849873e-23	2.13559827444234e-10	0.999999999775952	1.04849364292123e-11	6:137684378	rs17264332	chr6.3		6	137684378	6:137219383	2.2311e-16	6:137684378	3.01644700536334e-29	7962	8500	0.999999999955793	0.999999927941641	136228208	138219381	ENSG00000027697	ENSG00000027697	protein_coding	137219385	-1	-464993	2	-464993	1	0	1	136219709	138219381	1999672	140066
RA_Ishigaki_36333501_2	RA (Ishigaki, EUR)	IMD	Mono_C_Pam3CSK4_6_Qu	Mono_C_Pam3CSK4_6_Qu	Monocyte	Sorted cell	ENSG00000027697	IFNGR1	5879	4.78492009337531e-33	2.24055251849873e-23	2.13559827444234e-10	0.999999999775952	1.04849364292123e-11	6:137684378	rs17264332	chr6.4		6	137684378	6:137219383	2.2311e-16	6:137684378	3.01644700536334e-29	7962	8500	0.999999999955793	0.999999927941641	136228208	138219381	ENSG00000027697	ENSG00000027697	protein_coding	137219385	-1	-464993	2	-464993	1	0	1	136219709	138219381	1999672	140066
RA_Ishigaki_36333501_2	RA (Ishigaki, EUR)	IMD	Mono_C_Pam3CSK4_6_Qu	Mono_C_Pam3CSK4_6_Qu	Monocyte	Sorted cell	ENSG00000112357	PEX7	5388	2.53063775493107e-25	2.23620457134446e-23	0.0111822181040019	0.988118184226459	0.000699597669539	6:137684378	rs17264332	chr6.3		6	137684378	6:136793620	1.45365e-11	6:137684378	3.01644700536334e-29	7681	7803	0.997399311019498	0.9999999999995	135822605	137821982	ENSG00000112357	ENSG00000112357	protein_coding	136822592	1	861786	-28972	861786	5	0	5	135822605	137821982	1999377	140065
RA_Ishigaki_36333501_2	RA (Ishigaki, EUR)	IMD	Mono_C_Pam3CSK4_6_Qu	Mono_C_Pam3CSK4_6_Qu	Monocyte	Sorted cell	ENSG00000197442	MAP3K5	5336	2.48051848576969e-34	2.26309104958616e-23	1.09607542577434e-11	0.999999999988532	5.06545288889622e-13	6:137684378	rs17264332	chr6.3		6	137684378	6:136793620	2.26776e-21	6:137684378	3.01644700536334e-29	7635	7723	0.999999997928145	0.999999999999997	135792678	137791586	ENSG00000197442	ENSG00000197442	protein_coding	136792477	-1	-891901	-1143	-891901	6	0	6	135792678	137791586	1998908	140064
RA_Ishigaki_36333501_2	RA (Ishigaki, EUR)	IMD	Mono_C_Pam3CSK4_6_Qu	Mono_C_Pam3CSK4_6_Qu	Monocyte	Sorted cell	ENSG00000135540	NHSL1	6825	5.76866391003177e-26	2.24967563721983e-21	2.56415149644168e-05	0.999973170207504	1.18827753141354e-06	6:137922602	rs58721818	chr6.4		6	137922602	6:138595313	1.30008e-11	6:137922602	8.22699218732566e-28	9173	9261	0.999990018134612	0.999992764680741	137692824	139692495	ENSG00000135540	ENSG00000135540	protein_coding	138499494	-1	576892	-95819	576892	6	0	6	137692824	139692495	1999671	140068
RA_Ishigaki_36333501_2	RA (Ishigaki, EUR)	IMD	Mono_C_Pam3CSK4_6_Qu	Mono_C_Pam3CSK4_6_Qu	Monocyte	Sorted cell	ENSG00000051620	HEBP2	7125	1.80199532633083e-75	2.2405525190007e-23	8.04263819325491e-53	1	1.88378278553393e-25	6:138400627	rs4896351	chr6.3		6	138400627	6:138400627	5.86609e-43	6:137684378	3.01644700536334e-29	9275	9793	0.999999999999994	0.999999927941641	137404382	139402675	ENSG00000051620	ENSG00000051620	protein_coding	138404223	1	-3596	-3596	-719845	1	1	11	137404382	139402922	1998540	140067
RA_Ishigaki_36333501_2	RA (Ishigaki, EUR)	IMD	Mono_C_Pam3CSK4_6_Qu	Mono_C_Pam3CSK4_6_Qu	Monocyte	Sorted cell	ENSG00000051620	HEBP2	7125	1.80199532633083e-75	2.2405525190007e-23	8.04263819325491e-53	1	1.88378278553393e-25	6:138400627	rs4896351	chr6.4		6	138400627	6:138400627	5.86609e-43	6:137684378	3.01644700536334e-29	9275	9793	0.999999999999994	0.999999927941641	137404382	139402675	ENSG00000051620	ENSG00000051620	protein_coding	138404223	1	-3596	-3596	-719845	1	1	11	137404382	139402922	1998540	140067
RA_Ishigaki_36333501_2	RA (Ishigaki, EUR)	IMD	Mono_C_Pam3CSK4_6_Qu	Mono_C_Pam3CSK4_6_Qu	Monocyte	Sorted cell	ENSG00000272047	GTF2H5	7119	1.14710595785674e-68	6.94702551972611e-07	1.65121771038995e-62	0.999999302075013	3.22243810003085e-09	6:158168623	rs62437115	chr6.5		6	158168623	6:158168623	2.42218e-44	6:159068759	1.66860661724316e-12	9934	9269	1.00000000000001	0.999999342076759	157168492	159168094	ENSG00000272047	ENSG00000272047	protein_coding	158168350	1	273	273	900409	0	0	18	157168492	159168239	1999747	140070
RA_Ishigaki_36333501_2	RA (Ishigaki, EUR)	IMD	Mono_C_Pam3CSK4_6_Qu	Mono_C_Pam3CSK4_6_Qu	Monocyte	Sorted cell	ENSG00000122335	SERAC1	7119	3.31024703793445e-10	6.94359655835252e-07	0.000476498138412231	0.99950568119007	1.71259808386707e-05	6:159068759	rs212389	chr6.5		6	159068759	6:158100127	5.12035e-11	6:159068759	1.66860661724316e-12	9934	9269	0.993394645238473	0.999999342076759	157168492	159168094	ENSG00000122335	ENSG00000122335	protein_coding	158168262	-1	-900497	68135	-900497	19	0	19	157168492	159168239	1999747	140069
RA_Ishigaki_36333501_2	RA (Ishigaki, EUR)	IMD	Mono_C_Pam3CSK4_6_Qu	Mono_C_Pam3CSK4_6_Qu	Monocyte	Sorted cell	ENSG00000130338	TULP4	7292	1.71541053608027e-09	6.92928890132804e-07	0.00246927168735597	0.997446014419089	8.40192492545405e-05	6:159068759	rs212389	chr6.5		6	159068759	6:158232978	9.90754e-10	6:159068759	1.66860661724316e-12	10027	9479	0.999269715755582	0.999999339997491	157232393	159231899	ENSG00000130338	ENSG00000130338	protein_coding	158312465	1	756294	-79487	756294	15	2	15	157232393	159231899	1999506	140071
RA_Ishigaki_36333501_2	RA (Ishigaki, EUR)	IMD	Mono_C_Pam3CSK4_6_Qu	Mono_C_Pam3CSK4_6_Qu	Monocyte	Sorted cell	ENSG00000146457	WTAP	7631	3.13137440594183e-09	7.1075932162591e-07	0.00438558147937539	0.995438898286895	0.00017480634303408	6:159068759	rs212389	chr6.5		6	159068759	6:159740040	6.11409e-10	6:159068759	1.66860661724316e-12	10356	10277	0.977891373829612	0.999999314868738	158725839	160725186	ENSG00000146457	ENSG00000146457	protein_coding	159727506	1	-658747	12534	-658747	9	0	9	158725839	160725186	1999347	140074
RA_Ishigaki_36333501_2	RA (Ishigaki, EUR)	IMD	Mono_C_Pam3CSK4_6_Qu	Mono_C_Pam3CSK4_6_Qu	Monocyte	Sorted cell	ENSG00000286533		7644	2.16995847270752e-13	7.17696959411508e-07	3.02349922835105e-07	0.999998953969527	2.59833741489418e-08	6:159068759	rs212389	chr6.5		6	159068759	6:159649644	4.74722e-14	6:159068759	1.66860661724316e-12	10319	10330	0.999999879441755	0.999999314122117	158663973	160662601	ENSG00000286533	ENSG00000286533	lncRNA	159662627	-1	593868	12983	593868	6	0	6	158662966	160662601	1999635	140073
RA_Ishigaki_36333501_2	RA (Ishigaki, EUR)	IMD	Mono_C_Pam3CSK4_6_Qu	Mono_C_Pam3CSK4_6_Qu	Monocyte	Sorted cell	ENSG00000237927	RP3-393E18.2	7753	1.87779863210201e-34	7.26728316221613e-07	2.58390544922491e-28	0.999999267370127	5.90156374616822e-09	6:159649644	rs2758320	chr6.5		6	159649644	6:159650579	4.13257e-30	6:159068759	1.66860661724316e-12	10363	10460	1	0.999999309688727	158589347	160589118	ENSG00000237927	ENSG00000237927	lncRNA	159589169	-1	-60475	-61410	520410	0	0	5	158589347	160589118	1999771	140072
RA_Ishigaki_36333501_2	RA (Ishigaki, EUR)	IMD	Mono_C_Pam3CSK4_6_Qu	Mono_C_Pam3CSK4_6_Qu	Monocyte	Sorted cell	ENSG00000112110	MRPL18	7694	3.70192741846811e-52	7.17141429324115e-07	5.16205674231572e-46	0.999999279279141	3.57942548656276e-09	6:159790453	rs2273823	chr6.5		6	159790453	6:159790453	7.10002e-38	6:159068759	1.66860661724316e-12	10434	10322	1	0.999999316524246	158789824	160789774	ENSG00000112110	ENSG00000112110	protein_coding	159790467	1	-14	-14	-721708	0	0	14	158789824	160789775	1999951	140075
RA_Ishigaki_36333501_2	RA (Ishigaki, EUR)	IMD	Mono_C_Pam3CSK4_6_Qu	Mono_C_Pam3CSK4_6_Qu	Monocyte	Sorted cell	ENSG00000130368	MAS1	7746	4.85021541387304e-48	7.24644207226985e-07	6.69323210703159e-42	0.999999270149384	5.2064112073188e-09	6:159857646	rs7775646	chr6.5		6	159857646	6:159857645	1.67327e-37	6:159068759	1.66860661724316e-12	10566	10430	0.999999999999994	0.999999313264578	158891301	160890817	ENSG00000130368	ENSG00000130368	protein_coding	159890988	1	-33342	-33343	-822229	1	1	17	158891287	160890817	1999530	140076
RA_Ishigaki_36333501_2	RA (Ishigaki, EUR)	IMD	Mono_C_Pam3CSK4_6_Qu	Mono_C_Pam3CSK4_6_Qu	Monocyte	Sorted cell	ENSG00000236823		7746	1.63080777777885e-14	7.24644189114622e-07	2.25049282293836e-08	0.999999245150037	7.70083067765039e-09	6:159862407	rs6930229	chr6.5		6	159862407	6:159862407	5.42305e-15	6:159068759	1.66860661724316e-12	10566	10430	0.999999994061147	0.999999313264578	158891301	160890817	ENSG00000236823	ENSG00000236823	lncRNA	159890988	1	-28581	-28581	-822229	1	1	17	158891287	160890817	1999530	140077
RA_Ishigaki_36333501_2	RA (Ishigaki, EUR)	IMD	Mono_C_Pam3CSK4_6_Qu	Mono_C_Pam3CSK4_6_Qu	Monocyte	Sorted cell	ENSG00000026297	RNASET2	7693	2.83393548131378e-26	5.24718246264035e-13	5.40087085114579e-14	0.999999999999275	1.44816775257269e-13	6:166956742	rs2247314	chr6.6		6	166956742	6:166956742	2.78501e-19	6:167127770	6.41422855126781e-19	11807	10087	0.99999999999997	0.99999999728387	165958004	167957101	ENSG00000026297	ENSG00000026297	protein_coding	166956550	-1	-192	-192	-171220	0	0	7	165958004	167957101	1999097	140079
RA_Ishigaki_36333501_2	RA (Ishigaki, EUR)	IMD	Mono_C_Pam3CSK4_6_Qu	Mono_C_Pam3CSK4_6_Qu	Monocyte	Sorted cell	ENSG00000130396	AFDN	8149	3.52536535407899e-16	5.64665463654039e-13	0.000623926252864534	0.999356268690221	1.98050563486013e-05	6:167127770	rs3093017	chr6.6		6	167127770	6:167700948	5.41195e-11	6:167127770	6.41422855126781e-19	12531	10862	0.99946381876954	0.999999997283868	166827011	168826886	ENSG00000130396	ENSG00000130396	protein_coding	167826911	1	-699141	-125963	-699141	5	0	5	166827011	168826886	1999875	140080
RA_Ishigaki_36333501_2	RA (Ishigaki, EUR)	IMD	Mono_C_Pam3CSK4_6_Qu	Mono_C_Pam3CSK4_6_Qu	Monocyte	Sorted cell	ENSG00000198818	SFT2D1	8858	6.00244773597008e-17	6.01272805788401e-13	9.98186962782142e-05	0.999896540575645	3.64072747426491e-06	6:167127770	rs3093017	chr6.6		6	167127770	6:166330956	1.99901e-11	6:167127770	6.41422855126781e-19	11831	11560	0.999971915503126	0.999999997283856	165342739	167341956	ENSG00000198818	ENSG00000198818	protein_coding	166342545	-1	-785225	11589	-785225	16	1	16	165342739	167341956	1999217	140078
RA_Ishigaki_36333501_2	RA (Ishigaki, EUR)	IMD	Mono_C_Pam3CSK4_6_Qu	Mono_C_Pam3CSK4_6_Qu	Monocyte	Sorted cell	ENSG00000273270	LINC03072	5281	1.76750294784454e-46	4.60339092300976e-12	3.83956734806422e-35	0.999999999995381	2.19131039721203e-14	7:128531040	rs113790722	chr7.2		7	128531040	7:128531040	2.33013e-34	7:128977412	4.01804165131466e-17	7025	7402	0.990311515459911	0.999999999997925	127531237	129531066	ENSG00000273270	ENSG00000273270	lncRNA	128531612	-1	572	572	-445800	0	0	24	127531237	129531066	1999829	140082
RA_Ishigaki_36333501_2	RA (Ishigaki, EUR)	IMD	Mono_C_Pam3CSK4_6_Qu	Mono_C_Pam3CSK4_6_Qu	Monocyte	Sorted cell	ENSG00000128602	SMO	6011	1.44585800766421e-16	4.60314737594859e-12	3.14085427859401e-05	0.999947050901073	2.15405515409051e-05	7:128935498	rs3778754	chr7.2		7	128935498	7:129134161	7.2811e-14	7:128977412	4.01804165131466e-17	8043	8155	0.999982091027695	0.999999999997924	128189168	130188574	ENSG00000128602	ENSG00000128602	protein_coding	129188633	1	-253135	-54472	-211221	8	2	6	128188710	130188574	1999864	140088
RA_Ishigaki_36333501_2	RA (Ishigaki, EUR)	IMD	Mono_C_Pam3CSK4_6_Qu	Mono_C_Pam3CSK4_6_Qu	Monocyte	Sorted cell	ENSG00000158457	TSPAN33	6021	1.03563449289642e-20	4.60339089351221e-12	2.24972093444229e-09	0.999999993579301	4.16637160828994e-09	7:128935498	rs3778754	chr7.2		7	128935498	7:129137407	8.04812e-16	7:128977412	4.01804165131466e-17	8046	8180	0.999999987527198	0.99999999999792	128144765	130144370	ENSG00000158457	ENSG00000158457	protein_coding	129144707	1	-209209	-7300	-167295	6	0	4	128144765	130144370	1999605	140087
RA_Ishigaki_36333501_2	RA (Ishigaki, EUR)	IMD	Mono_C_Pam3CSK4_6_Qu	Mono_C_Pam3CSK4_6_Qu	Monocyte	Sorted cell	ENSG00000230626		6035	1.14329636970261e-14	4.59042982262828e-12	0.00248359608996635	0.997183779735958	0.00033262416947248	7:128935498	rs3778754	chr7.2		7	128935498	7:129106798	1.39956e-11	7:128977412	4.01804165131466e-17	8060	8212	0.988771329902887	0.99999999999791	128127413	130126362	ENSG00000230626	ENSG00000230626	transcribed_processed_pseudogene	129126518	1	-191020	-19720	-149106	5	0	3	128127167	130126362	1999195	140086
RA_Ishigaki_36333501_2	RA (Ishigaki, EUR)	IMD	Mono_C_Pam3CSK4_6_Qu	Mono_C_Pam3CSK4_6_Qu	Monocyte	Sorted cell	ENSG00000243230		5985	1.40345478051997e-12	2.94504882961158e-12	0.304874125179871	0.639645444548679	0.0554804302671037	7:128935498	rs3778754	chr7.2		7	128935498	7:129134161	8.16411e-08	7:128977412	4.01804165131466e-17	7995	8107	0.909088331586351	0.99999999999793	128214138	130213411	ENSG00000243230	ENSG00000243230	lncRNA	129213545	-1	278047	79384	236133	9	3	7	128214138	130213411	1999273	140089
RA_Ishigaki_36333501_2	RA (Ishigaki, EUR)	IMD	Mono_C_Pam3CSK4_6_Qu	Mono_C_Pam3CSK4_6_Qu	Monocyte	Sorted cell	ENSG00000128604	IRF5	5768	1.03512212780892e-16	3.94207240364188e-13	2.24860791776372e-05	0.0838017488439755	0.916175765076451	7:128936032	rs3757387	chr7.2		7	128936032	7:128936032	4.1647e-11	7:128977412	4.01804165131466e-17	7656	7964	0.999897462489378	0.99999999999791	127937916	129937297	ENSG00000128604	ENSG00000128604	protein_coding	128937927	1	-1895	-1895	39485	0	0	1	127937916	129937297	1999381	140085
RA_Ishigaki_36333501_2	RA (Ishigaki, EUR)	IMD	Mono_C_Pam3CSK4_6_Qu	Mono_C_Pam3CSK4_6_Qu	Monocyte	Sorted cell	ENSG00000128595	CALU	5423	3.01390277855611e-13	4.28201409676703e-12	0.0654713629354684	0.930178234948675	0.00435040211127452	7:128977412	rs12531711	chr7.2		7	128977412	7:128779334	5.02724e-09	7:128977412	4.01804165131466e-17	7257	7571	0.987435925488313	0.999999999997921	127739738	129739173	ENSG00000128595	ENSG00000128595	protein_coding	128739359	1	238053	39975	238053	9	1	9	127739605	129739173	1999568	140084
RA_Ishigaki_36333501_2	RA (Ishigaki, EUR)	IMD	Mono_C_Pam3CSK4_6_Qu	Mono_C_Pam3CSK4_6_Qu	Monocyte	Sorted cell	ENSG00000165055	METTL2B	5331	1.97215813829889e-16	4.60318525348912e-12	4.28414221445345e-05	0.999955318484439	1.84008881269184e-06	7:128977412	rs12531711	chr7.2		7	128977412	7:128500928	1.23649e-10	7:128977412	4.01804165131466e-17	7067	7415	0.999988804623606	0.999999999997938	127477120	129476316	ENSG00000165055	ENSG00000165055	protein_coding	128476748	1	500664	24180	500664	25	0	25	127477120	129476550	1999430	140081
RA_Ishigaki_36333501_2	RA (Ishigaki, EUR)	IMD	Mono_C_Pam3CSK4_6_Qu	Mono_C_Pam3CSK4_6_Qu	Monocyte	Sorted cell	ENSG00000242588	RP11-274B21.1	5335	7.91327683681682e-13	3.77322321866489e-12	0.17190103923667	0.819644789251959	0.00845417150680784	7:128977412	rs12531711	chr7.2		7	128977412	7:128400645	2.40148e-07	7:128977412	4.01804165131466e-17	7102	7450	0.957679732766649	0.999999999997925	127578934	129574577	ENSG00000242588	ENSG00000242588	lncRNA	128531707	1	445705	-131062	445705	23	6	23	127578934	129574577	1995643	140083
RA_Ishigaki_36333501_2	RA (Ishigaki, EUR)	IMD	Mono_C_Pam3CSK4_6_Qu	Mono_C_Pam3CSK4_6_Qu	Monocyte	Sorted cell	ENSG00000104643	MTMR9	9868	2.11318993201779e-07	1.99566164624049e-06	0.0616078218558861	0.581377394412491	0.357012576750983	8:11493711	rs1382568	chr8.1		8	11493711	8:11299862	5.68954e-08	8:11493711	6.02822448326521e-12	12781	12791	0.973137445305387	0.999998766436534	10285091	12038142	ENSG00000104643	ENSG00000104643	protein_coding	11284816	1	208895	15046	208895	6	0	6	10284915	12226140	1941225	140092
RA_Ishigaki_36333501_2	RA (Ishigaki, EUR)	IMD	Mono_C_Pam3CSK4_6_Qu	Mono_C_Pam3CSK4_6_Qu	Monocyte	Sorted cell	ENSG00000154319	FAM167A	8931	8.82223113706011e-07	2.18046000344508e-06	0.284835761682776	0.70396973134787	0.0111914442862379	8:11493711	rs1382568	chr8.1		8	11493711	8:11466973	1.21688e-07	8:11493711	6.02822448326521e-12	11694	11550	0.912015190215314	0.999998837600216	10475933	12038142	ENSG00000154319	ENSG00000154319	protein_coding	11466753	-1	-26958	-220	-26958	1	0	1	10475933	12452141	1976208	140093
RA_Ishigaki_36333501_2	RA (Ishigaki, EUR)	IMD	Mono_C_Pam3CSK4_6_Qu	Mono_C_Pam3CSK4_6_Qu	Monocyte	Sorted cell	ENSG00000254093	PINX1	10789	1.61244313756569e-11	3.82393503343453e-06	4.21667643865417e-06	0.999991651017642	3.08354760698473e-07	8:11493711	rs1382568	chr8.1		8	11493711	8:10833259	4.67109e-12	8:11493711	6.02822448326521e-12	12999	14260	0.999999225751081	0.999998562106106	9840188	11839512	ENSG00000254093	ENSG00000254093	protein_coding	10839875	-1	-653836	6616	-653836	14	2	14	9839915	11839512	1999597	140091
RA_Ishigaki_36333501_2	RA (Ishigaki, EUR)	IMD	Mono_C_Pam3CSK4_6_Qu	Mono_C_Pam3CSK4_6_Qu	Monocyte	Sorted cell	ENSG00000164733	CTSB	7581	1.03426295664084e-14	2.68141017428711e-06	3.85715012654963e-09	0.999997295301126	1.94315374347925e-08	8:11877109	rs1619003	chr8.1		8	11877109	8:11877109	3.01718e-16	8:11493711	6.02822448326521e-12	10769	9654	0.980208967082617	0.999998971671013	10869562	12869279	ENSG00000164733	ENSG00000164733	protein_coding	11868087	-1	-9022	-9022	374376	0	0	5	10869562	12869431	1999869	140094
RA_Ishigaki_36333501_2	RA (Ishigaki, EUR)	IMD	Mono_C_Pam3CSK4_6_Qu	Mono_C_Pam3CSK4_6_Qu	Monocyte	Sorted cell	ENSG00000164924	YWHAZ	6749	1.5478452956799e-05	0.000574604823399777	0.0261915072825126	0.972302471315199	0.000915938125931325	8:101451374	rs678347	chr8.2		8	101451374	8:100925227	2.76642e-08	8:101451374	3.18077065025813e-09	8759	8928	0.994699980927679	0.99987619179016	99953603	101953242	ENSG00000164924	ENSG00000164924	protein_coding	100952020	-1	-499354	26793	-499354	7	0	7	99953603	101953242	1999639	140096
RA_Ishigaki_36333501_2	RA (Ishigaki, EUR)	IMD	Mono_C_Pam3CSK4_6_Qu	Mono_C_Pam3CSK4_6_Qu	Monocyte	Sorted cell	ENSG00000287785		6986	6.07107285186865e-09	3.3991880849452e-06	0.00178273300385211	0.99815043618612	6.34255508685367e-05	8:128562857	rs113734621	chr8.3		8	128562857	8:129237626	3.05467e-09	8:128562857	2.04420975030111e-11	9499	9370	0.999544386055691	0.999998129003566	128241298	130240512	ENSG00000287785	ENSG00000287785	lncRNA	129139985	1	-577128	97641	-577128	0	0	0	128241298	130240722	1999424	140097
RA_Ishigaki_36333501_2	RA (Ishigaki, EUR)	IMD	Mono_C_Pam3CSK4_6_Qu	Mono_C_Pam3CSK4_6_Qu	Monocyte	Sorted cell	ENSG00000164978	NUDT2	6033	2.64356752839861e-29	2.76110470905487e-07	9.57430837631481e-23	0.999999722334234	1.55529541349884e-09	9:34353881	rs10814102	chr9.1		9	34353881	9:34353881	4.92107e-28	9:34707376	4.00256321498042e-13	7620	7942	0.999999999999998	0.999999917085652	33329629	35329334	ENSG00000164978	ENSG00000164978	protein_coding	34329569	1	24312	24312	377807	0	0	17	33329629	35329334	1999705	140099
RA_Ishigaki_36333501_2	RA (Ishigaki, EUR)	IMD	Mono_C_Pam3CSK4_6_Qu	Mono_C_Pam3CSK4_6_Qu	Monocyte	Sorted cell	ENSG00000198853	RUSC2	5688	1.25482111013102e-07	1.42791753265368e-07	0.454462840590934	0.517096882203775	0.0284400089314281	9:34707376	rs10972201	chr9.1		9	34707376	9:35474608	4.56394e-09	9:34707376	4.00256321498042e-13	6985	7967	0.905855051210248	0.999999906191026	34490279	36489906	ENSG00000198853	ENSG00000198853	protein_coding	35490111	1	-782735	-15503	-782735	15	0	15	34490279	36489906	1999627	140101
RA_Ishigaki_36333501_2	RA (Ishigaki, EUR)	IMD	Mono_C_Pam3CSK4_6_Qu	Mono_C_Pam3CSK4_6_Qu	Monocyte	Sorted cell	ENSG00000198876	DCAF12	6170	4.2411454977969e-08	2.31570537859711e-07	0.153603185247145	0.83867240724565	0.00772413352521271	9:34707376	rs10972201	chr9.1		9	34707376	9:34187830	1.21931e-07	9:34707376	4.00256321498042e-13	7778	8021	0.97016533418674	0.999999918995219	33127642	35127328	ENSG00000198876	ENSG00000198876	protein_coding	34126698	-1	-580678	-61132	-580678	22	1	22	33127642	35127328	1999686	140098
RA_Ishigaki_36333501_2	RA (Ishigaki, EUR)	IMD	Mono_C_Pam3CSK4_6_Qu	Mono_C_Pam3CSK4_6_Qu	Monocyte	Sorted cell	ENSG00000230074	RP11-195F19.9	5550	9.9108165721922e-10	2.75070047876086e-07	0.00358943777040749	0.996231195659383	0.000179090509078272	9:34707376	rs10972201	chr9.1		9	34707376	9:34661681	8.19953e-14	9:34707376	4.00256321498042e-13	6878	7534	0.999520476489313	0.999999914910267	33666011	35665549	ENSG00000230074	ENSG00000230074	lncRNA	34701467	1	5909	-39786	5909	0	4	0	33666011	35665549	1999538	140100
RA_Ishigaki_36333501_2	RA (Ishigaki, EUR)	IMD	Mono_C_Pam3CSK4_6_Qu	Mono_C_Pam3CSK4_6_Qu	Monocyte	Sorted cell	ENSG00000056558	TRAF1	5424	1.02758156784675e-08	2.06536813643879e-05	7.56077625023427e-05	0.150267118964708	0.849636609315609	9:120876986	rs73541868	chr9.2		9	120876986	9:120904499	3.74828e-10	9:120873843	1.9731752900754e-09	7583	7082	0.999853098895014	0.999926959288049	119929497	121929102	ENSG00000056558	ENSG00000056558	protein_coding	120926796	-1	49810	22297	52953	1	0	1	119929470	121929102	1999632	140104
RA_Ishigaki_36333501_2	RA (Ishigaki, EUR)	IMD	Mono_C_Pam3CSK4_6_Qu	Mono_C_Pam3CSK4_6_Qu	Monocyte	Sorted cell	ENSG00000148175	STOM	5685	8.8786402544123e-06	0.000126421237248353	0.0653278264549364	0.93018154489137	0.00435532877619132	9:120934047	rs10760128	chr9.2		9	120934047	9:121385803	2.4799e-07	9:120873843	1.9731752900754e-09	7607	7370	0.986104859164975	0.999925946458433	120370657	122370243	ENSG00000148175	ENSG00000148175	protein_coding	121370250	-1	436203	-15553	496407	5	1	7	120370595	122370243	1999648	140105
RA_Ishigaki_36333501_2	RA (Ishigaki, EUR)	IMD	Mono_C_Pam3CSK4_6_Qu	Mono_C_Pam3CSK4_6_Qu	Monocyte	Sorted cell	ENSG00000287848		9193	9.10415969990974e-27	4.62610474100773e-10	1.96799687974312e-17	0.999999999534097	3.29527840045104e-12	10:5274068	rs7091753	chr10.1		10	5274068	10:5274068	1.57931e-21	10:6056986	2.66708230846164e-16	12227	12297	0.999999999999922	0.999999989871615	4217275	6216981	ENSG00000287848	ENSG00000287848	lncRNA	5217014	-1	-57054	-57054	-839972	2	2	21	4217275	6216981	1999706	139897
RA_Ishigaki_36333501_2	RA (Ishigaki, EUR)	IMD	Mono_C_Pam3CSK4_6_Qu	Mono_C_Pam3CSK4_6_Qu	Monocyte	Sorted cell	ENSG00000134452	FBH1	9508	2.77403044156335e-13	4.85975917456613e-10	0.000570478537518975	0.99940800637632	2.15145999065329e-05	10:6056986	rs706778	chr10.1		10	6056986	10:5890512	1.43254e-10	10:6056986	2.66708230846164e-16	12584	12926	0.999855417162613	0.999999989790871	4890457	6889870	ENSG00000134452	ENSG00000134452	protein_coding	5890243	1	166743	269	166743	4	0	4	4890457	6889870	1999413	139900
RA_Ishigaki_36333501_2	RA (Ishigaki, EUR)	IMD	Mono_C_Pam3CSK4_6_Qu	Mono_C_Pam3CSK4_6_Qu	Monocyte	Sorted cell	ENSG00000134452	FBH1	9508	2.77403044156335e-13	4.85975917456613e-10	0.000570478537518975	0.99940800637632	2.15145999065329e-05	10:6056986	rs706778	chr10.2		10	6056986	10:5890512	1.43254e-10	10:6056986	2.66708230846164e-16	12584	12926	0.999855417162613	0.999999989790871	4890457	6889870	ENSG00000134452	ENSG00000134452	protein_coding	5890243	1	166743	269	166743	4	0	4	4890457	6889870	1999413	139900
RA_Ishigaki_36333501_2	RA (Ishigaki, EUR)	IMD	Mono_C_Pam3CSK4_6_Qu	Mono_C_Pam3CSK4_6_Qu	Monocyte	Sorted cell	ENSG00000198610	AKR1C4	9184	4.16627212041305e-17	4.61519545651674e-10	9.02729205188289e-08	0.99999990538672	3.87883968660699e-09	10:6056986	rs706778	chr10.1		10	6056986	10:5274068	4.24447e-14	10:6056986	2.66708230846164e-16	12209	12268	0.999999874298559	0.999999989871722	4195509	6195193	ENSG00000198610	ENSG00000198610	protein_coding	5196837	1	860149	77231	860149	22	3	22	4195509	6195270	1999761	139896
RA_Ishigaki_36333501_2	RA (Ishigaki, EUR)	IMD	Mono_C_Pam3CSK4_6_Qu	Mono_C_Pam3CSK4_6_Qu	Monocyte	Sorted cell	ENSG00000212743	LINC02656	8766	9.5564096507785e-11	3.54413702797738e-10	0.206646182023173	0.76634059608599	0.0270132214408594	10:6056986	rs706778	chr10.1		10	6056986	10:6349099	2.36339e-08	10:6056986	2.66708230846164e-16	11691	12293	0.939238458872147	0.99999998977188	5350464	7350063	ENSG00000212743	ENSG00000212743	lncRNA	6350316	1	-293330	-1217	-293330	8	0	8	5350365	7350186	1999821	139901
RA_Ishigaki_36333501_2	RA (Ishigaki, EUR)	IMD	Mono_C_Pam3CSK4_6_Qu	Mono_C_Pam3CSK4_6_Qu	Monocyte	Sorted cell	ENSG00000212743	LINC02656	8766	9.5564096507785e-11	3.54413702797738e-10	0.206646182023173	0.76634059608599	0.0270132214408594	10:6056986	rs706778	chr10.2		10	6056986	10:6349099	2.36339e-08	10:6056986	2.66708230846164e-16	11691	12293	0.939238458872147	0.99999998977188	5350464	7350063	ENSG00000212743	ENSG00000212743	lncRNA	6350316	1	-293330	-1217	-293330	8	0	8	5350365	7350186	1999821	139901
RA_Ishigaki_36333501_2	RA (Ishigaki, EUR)	IMD	Mono_C_Pam3CSK4_6_Qu	Mono_C_Pam3CSK4_6_Qu	Monocyte	Sorted cell	ENSG00000224034	LINC02561	9267	4.17646368308514e-14	4.65425833283528e-10	8.9725858958376e-05	0.99990651506411	3.75861146515674e-06	10:6056986	rs706778	chr10.1		10	6056986	10:5265481	6.33313e-11	10:6056986	2.66708230846164e-16	12296	12373	0.999960399698231	0.999999989871747	4271289	6270833	ENSG00000224034	ENSG00000224034	lncRNA	5271236	-1	-785750	5755	-785750	19	0	19	4271289	6270833	1999544	139899
RA_Ishigaki_36333501_2	RA (Ishigaki, EUR)	IMD	Mono_C_Pam3CSK4_6_Qu	Mono_C_Pam3CSK4_6_Qu	Monocyte	Sorted cell	ENSG00000231039		9219	8.12936636932504e-18	4.6306186626756e-10	1.75556805863297e-08	0.999999981126301	8.54954101943837e-10	10:6056986	rs706778	chr10.1		10	6056986	10:5274068	2.93686e-14	10:6056986	2.66708230846164e-16	12275	12309	0.999999972474095	0.999999989872117	4234544	6233821	ENSG00000231039	ENSG00000231039	lncRNA	5234309	1	822677	39759	822677	20	1	20	4234544	6233821	1999277	139898
RA_Ishigaki_36333501_2	RA (Ishigaki, EUR)	IMD	Mono_C_Pam3CSK4_6_Qu	Mono_C_Pam3CSK4_6_Qu	Monocyte	Sorted cell	ENSG00000264006	AKR1C8	9156	7.3832116380897e-11	3.82941171019241e-10	0.160486271526688	0.832376174690985	0.00713755332555363	10:6056986	rs706778	chr10.1		10	6056986	10:5293712	4.21782e-08	10:6056986	2.66708230846164e-16	12203	12229	0.952549359622577	0.999999989872226	4185956	6184926	ENSG00000264006	ENSG00000264006	protein_coding	5185150	-1	-871836	-108562	-871836	23	5	23	4185342	6184926	1999584	139895
RA_Ishigaki_36333501_2	RA (Ishigaki, EUR)	IMD	Mono_C_Pam3CSK4_6_Qu	Mono_C_Pam3CSK4_6_Qu	Monocyte	Sorted cell	ENSG00000181915	ADO	6187	2.32371016787267e-11	5.3279618175165e-08	0.000435937437096824	0.999547178288442	1.68309716065583e-05	10:62054031	rs77509998	chr10.4		10	62054031	10:62831984	3.31123e-11	10:62054031	5.96372988671826e-14	7881	8404	0.999915901186122	0.999999548935657	61805102	63804663	ENSG00000181915	ENSG00000181915	protein_coding	62804720	1	-750689	27264	-750689	6	2	6	61805102	63804663	1999561	139906
RA_Ishigaki_36333501_2	RA (Ishigaki, EUR)	IMD	Mono_C_Pam3CSK4_6_Qu	Mono_C_Pam3CSK4_6_Qu	Monocyte	Sorted cell	ENSG00000182010	RTKN2	6450	1.21925679411625e-13	5.33036235633938e-08	2.28737512854511e-06	0.999997567092692	9.22284349592216e-08	10:62054031	rs77509998	chr10.4		10	62054031	10:62258713	1.93467e-12	10:62054031	5.96372988671826e-14	8035	9123	0.999999166088192	0.999999544925737	61268991	63268497	ENSG00000182010	ENSG00000182010	protein_coding	62268844	-1	214813	10131	214813	0	0	0	61268958	63268497	1999539	139903
RA_Ishigaki_36333501_2	RA (Ishigaki, EUR)	IMD	Mono_C_Pam3CSK4_6_Qu	Mono_C_Pam3CSK4_6_Qu	Monocyte	Sorted cell	ENSG00000196932	TMEM26	6112	4.18993280457886e-10	5.28688063116267e-08	0.00786048163561619	0.991839365959073	0.000300099117510585	10:62054031	rs77509998	chr10.4		10	62054031	10:61530573	3.78769e-09	10:62054031	5.96372988671826e-14	7972	8952	0.990297810379816	0.999999558810579	60453633	62453338	ENSG00000196932	ENSG00000196932	protein_coding	61453381	-1	-600650	-77192	-600650	4	1	4	60453633	62453338	1999705	139902
RA_Ishigaki_36333501_2	RA (Ishigaki, EUR)	IMD	Mono_C_Pam3CSK4_6_Qu	Mono_C_Pam3CSK4_6_Qu	Monocyte	Sorted cell	ENSG00000238280		6192	2.06416131933535e-13	5.33035341431269e-08	3.87245022075391e-06	0.999995884758432	1.89487605095049e-07	10:62054031	rs77509998	chr10.4		10	62054031	10:62805132	3.91974e-14	10:62054031	5.96372988671826e-14	7885	8407	0.999999290208826	0.999999548942132	61806219	63805823	ENSG00000238280	ENSG00000238280	lncRNA	62805887	-1	751856	755	751856	7	0	7	61806219	63805823	1999604	139907
RA_Ishigaki_36333501_2	RA (Ishigaki, EUR)	IMD	Mono_C_Pam3CSK4_6_Qu	Mono_C_Pam3CSK4_6_Qu	Monocyte	Sorted cell	ENSG00000234756	LINC02621	6425	1.90262759409435e-21	5.33037503837363e-08	3.56940642705357e-14	0.999999946369991	3.26220660111731e-10	10:62243230	rs3864793	chr10.4		10	62243230	10:62243230	5.64938e-20	10:62054031	5.96372988671826e-14	8005	9078	0.999999999699887	0.999999545167175	61289617	63288546	ENSG00000234756	ENSG00000234756	lncRNA	62289521	1	-46291	-46291	-235490	1	1	1	61289617	63288926	1999309	139904
RA_Ishigaki_36333501_2	RA (Ishigaki, EUR)	IMD	Mono_C_Pam3CSK4_6_Qu	Mono_C_Pam3CSK4_6_Qu	Monocyte	Sorted cell	ENSG00000138311	ZNF365	6377	1.21534063251511e-21	5.33037504137334e-08	2.28002824939169e-14	0.999999946436945	2.59284253211815e-10	10:62263407	rs6479799	chr10.4		10	62263407	10:62263407	6.78403e-20	10:62054031	5.96372988671826e-14	7977	8981	0.999999999999535	0.999999546987265	61375185	63374062	ENSG00000138311	ENSG00000138311	protein_coding	62374369	1	-110962	-110962	-320338	3	3	3	61375185	63374062	1998877	139905
RA_Ishigaki_36333501_2	RA (Ishigaki, EUR)	IMD	Mono_C_Pam3CSK4_6_Qu	Mono_C_Pam3CSK4_6_Qu	Monocyte	Sorted cell	ENSG00000278376		6165	7.88836597355733e-22	1.69210346814503e-08	4.66186967137958e-14	0.999999982939677	1.39241660213805e-10	11:118744951	rs6589687	chr11.1		11	118744951	11:118744951	3.39359e-21	11:118871133	1.36184497812401e-13	8374	8480	0.999999999999983	0.986053115963597	117791423	119791100	ENSG00000278376	ENSG00000278376	lncRNA	118791025	1	-46074	-46074	80108	0	0	1	117791423	119791100	1999677	139910
RA_Ishigaki_36333501_2	RA (Ishigaki, EUR)	IMD	Mono_C_Pam3CSK4_6_Qu	Mono_C_Pam3CSK4_6_Qu	Monocyte	Sorted cell	ENSG00000160588	MPZL3	6506	6.45721104400627e-13	1.69203682281946e-08	3.81608515866625e-05	0.999960594072692	1.2281547080039e-06	11:118871133	rs4938573	chr11.1		11	118871133	11:118226103	5.5415e-12	11:118871133	1.36184497812401e-13	8427	8938	0.999992377771788	0.986053115993179	117252457	119251972	ENSG00000160588	ENSG00000160588	protein_coding	118252365	-1	-618768	26262	-618768	24	0	24	117252457	119251972	1999515	139908
RA_Ishigaki_36333501_2	RA (Ishigaki, EUR)	IMD	Mono_C_Pam3CSK4_6_Qu	Mono_C_Pam3CSK4_6_Qu	Monocyte	Sorted cell	ENSG00000248712	DRC12	6047	3.16150356749302e-09	1.36623089388606e-08	0.186838663989613	0.807404164545772	0.00575715464080422	11:118871133	rs4938573	chr11.1		11	118871133	11:119200200	1.86046e-07	11:118871133	1.36184497812401e-13	8136	8437	0.955529101791477	0.986053116241014	118196906	120196624	ENSG00000248712	ENSG00000248712	protein_coding	119195841	-1	324708	-4359	324708	25	0	25	118196906	120196624	1999718	139914
RA_Ishigaki_36333501_2	RA (Ishigaki, EUR)	IMD	Mono_C_Pam3CSK4_6_Qu	Mono_C_Pam3CSK4_6_Qu	Monocyte	Sorted cell	ENSG00000255422	AP002954.4	6237	3.47107101700253e-11	1.68847518387031e-08	0.00205133493496823	0.997855551858878	9.30962866911225e-05	11:118871133	rs4938573	chr11.1		11	118871133	11:118640634	5.15487e-09	11:118871133	1.36184497812401e-13	8459	8539	0.990336215968123	0.986053116000684	117700711	119699903	ENSG00000255422	ENSG00000255422	lncRNA	118704608	1	166525	-63974	166525	3	1	3	117700711	119699903	1999192	139909
RA_Ishigaki_36333501_2	RA (Ishigaki, EUR)	IMD	Mono_C_Pam3CSK4_6_Qu	Mono_C_Pam3CSK4_6_Qu	Monocyte	Sorted cell	ENSG00000160695	VPS11	6201	5.9930625692298e-12	1.69147420746672e-08	0.000354178251099693	0.999628067286066	1.77375420993401e-05	11:118872015	rs7125333	chr11.1		11	118872015	11:119076458	5.14131e-11	11:118871133	1.36184497812401e-13	8319	8459	0.999440243787655	0.986053116261798	118067845	120067309	ENSG00000160695	ENSG00000160695	protein_coding	119067818	1	-195803	8640	-196685	16	0	16	118067845	120067309	1999464	139911
RA_Ishigaki_36333501_2	RA (Ishigaki, EUR)	IMD	Mono_C_Pam3CSK4_6_Qu	Mono_C_Pam3CSK4_6_Qu	Monocyte	Sorted cell	ENSG00000272186	VPS11-DT	6201	5.27828746417252e-14	1.69209786083631e-08	3.11936443390464e-06	0.999996669289765	1.94424767493373e-07	11:118872015	rs7125333	chr11.1		11	118872015	11:119076458	6.34937e-13	11:118871133	1.36184497812401e-13	8319	8459	0.999999304304767	0.986053116261798	118067845	120067309	ENSG00000272186	ENSG00000272186	lncRNA	119067659	-1	195644	-8799	196526	15	1	15	118067845	120067309	1999464	139912
RA_Ishigaki_36333501_2	RA (Ishigaki, EUR)	IMD	Mono_C_Pam3CSK4_6_Qu	Mono_C_Pam3CSK4_6_Qu	Monocyte	Sorted cell	ENSG00000172273	HINFP	6149	4.88122332822658e-22	1.69210346778746e-08	2.88470731147773e-14	0.999999983011662	6.72706929780862e-11	11:119145466	rs671872	chr11.1		11	119145466	11:119145466	2.21564e-19	11:118871133	1.36184497812401e-13	8278	8455	0.999999999999989	0.986053116191779	118121850	120121441	ENSG00000172273	ENSG00000172273	protein_coding	119121580	1	23886	23886	-250447	0	0	22	118121733	120121544	1999811	139913
RA_Ishigaki_36333501_2	RA (Ishigaki, EUR)	IMD	Mono_C_Pam3CSK4_6_Qu	Mono_C_Pam3CSK4_6_Qu	Monocyte	Sorted cell	ENSG00000170439	TMT1B	5652	6.14678345343425e-10	0.000993960190708627	6.17795407906735e-07	0.999000599559187	4.82184001929039e-06	12:55676990	rs55927117	chr12.1		12	55676990	12:55676990	3.28838e-14	12:55985643	4.58598221742234e-09	8677	7390	0.999999805886233	0.998647466080148	54681990	56681620	ENSG00000170439	ENSG00000170439	protein_coding	55681736	1	-4746	-4746	303907	0	0	22	54681990	56681620	1999630	139915
RA_Ishigaki_36333501_2	RA (Ishigaki, EUR)	IMD	Mono_C_Pam3CSK4_6_Qu	Mono_C_Pam3CSK4_6_Qu	Monocyte	Sorted cell	ENSG00000139531	SUOX	5064	2.4354374043782e-05	0.000152747527597228	0.0244782853929065	0.151877750048705	0.823466862656748	12:55974294	rs11171710	chr12.1		12	55974294	12:56076841	1.04345e-07	12:55985643	4.58598221742234e-09	7973	6684	0.948669315076263	0.998653803360813	54997312	56996897	ENSG00000139531	ENSG00000139531	protein_coding	55997276	1	-22982	79565	-11633	1	3	0	54997312	56996897	1999585	139918
RA_Ishigaki_36333501_2	RA (Ishigaki, EUR)	IMD	Mono_C_Pam3CSK4_6_Qu	Mono_C_Pam3CSK4_6_Qu	Monocyte	Sorted cell	ENSG00000170473	PYM1	5239	0.000254284164763272	0.000728076923463878	0.255573429946441	0.731745002374759	0.0116992065905736	12:55974294	rs11171710	chr12.1		12	55974294	12:55900153	9.39556e-08	12:55985643	4.58598221742234e-09	8149	6901	0.907750873115243	0.998653199917884	54932915	56932537	ENSG00000170473	ENSG00000170473	protein_coding	55927894	-1	-46400	27741	-57749	6	0	7	54932871	56932537	1999666	139917
RA_Ishigaki_36333501_2	RA (Ishigaki, EUR)	IMD	Mono_C_Pam3CSK4_6_Qu	Mono_C_Pam3CSK4_6_Qu	Monocyte	Sorted cell	ENSG00000258056	CD63-AS1	5550	0.000127104836244994	0.000862589741384002	0.127748933849261	0.866952254905396	0.00430911666771354	12:55974294	rs11171710	chr12.1		12	55974294	12:55675354	9.22564e-08	12:55985643	4.58598221742234e-09	8600	7283	0.956885421352991	0.998648387633725	54729991	56728152	ENSG00000258056	ENSG00000258056	lncRNA	55729078	1	245216	-53724	256565	15	6	16	54729850	56728152	1998302	139916
RA_Ishigaki_36333501_2	RA (Ishigaki, EUR)	IMD	Mono_C_Pam3CSK4_6_Qu	Mono_C_Pam3CSK4_6_Qu	Monocyte	Sorted cell	ENSG00000197728	RPS26	4949	9.38019970358698e-112	0.000717526152296533	9.42774544272134e-109	0.720605748199943	0.278676725647751	12:56042145	rs1131017	chr12.1		12	56042145	12:56042145	7.40167e-59	12:55985643	4.58598221742234e-09	7814	6550	0.999999999999987	0.998659154517446	55042158	57041338	ENSG00000197728	ENSG00000197728	protein_coding	56041918	1	227	227	-56275	0	0	3	55041424	57041338	1999914	139919
RA_Ishigaki_36333501_2	RA (Ishigaki, EUR)	IMD	Mono_C_Pam3CSK4_6_Qu	Mono_C_Pam3CSK4_6_Qu	Monocyte	Sorted cell	ENSG00000076067	RBMS2	4029	2.61066945146625e-27	0.000976607304244775	2.67058297410154e-24	0.999019933209598	3.45948615931687e-06	12:56521763	rs3782235	chr12.1		12	56521763	12:56522830	2.6926e-28	12:55985643	4.58598221742234e-09	6254	5650	1	0.998744418277846	55521834	57520527	ENSG00000076067	ENSG00000076067	protein_coding	56521820	1	-57	1010	-536177	0	0	39	55521834	57521558	1999724	139920
RA_Ishigaki_36333501_2	RA (Ishigaki, EUR)	IMD	Mono_C_Pam3CSK4_6_Qu	Mono_C_Pam3CSK4_6_Qu	Monocyte	Sorted cell	ENSG00000151164	RAD9B	4113	1.94045089567982e-24	5.35731522485969e-05	3.62186348930833e-20	0.999946169565525	2.57282229522171e-07	12:110445991	rs10744765	chr12.2		12	110445991	12:110445991	1.07239e-25	12:111427245	9.98663349334998e-11	6092	6161	0.999988769712279	0.99990796832726	109501836	111501103	ENSG00000151164	ENSG00000151164	protein_coding	110502331	1	-56340	-56340	924914	4	4	12	109501836	111501357	1999521	139928
RA_Ishigaki_36333501_2	RA (Ishigaki, EUR)	IMD	Mono_C_Pam3CSK4_6_Qu	Mono_C_Pam3CSK4_6_Qu	Monocyte	Sorted cell	ENSG00000111231	GPN3	4145	8.93646971129668e-18	6.02892779041881e-05	1.48217543623137e-13	0.999939457294405	2.53427540681515e-07	12:110491456	rs4766492	chr12.2		12	110491456	12:110491456	7.55361e-20	12:111427245	9.98663349334998e-11	6128	6204	0.999999999999953	0.999896342889153	109469498	111468190	ENSG00000111231	ENSG00000111231	protein_coding	110468257	-1	-23199	-23199	-958988	1	1	15	109469498	111468697	1999199	139927
RA_Ishigaki_36333501_2	RA (Ishigaki, EUR)	IMD	Mono_C_Pam3CSK4_6_Qu	Mono_C_Pam3CSK4_6_Qu	Monocyte	Sorted cell	ENSG00000198324	PHETA1	3885	1.46172237287399e-07	4.55004687700205e-05	0.00319537228688462	0.994650716898716	0.00210826417339242	12:111330087	rs10849935	chr12.2		12	111330087	12:111330087	1.93934e-10	12:111427245	9.98663349334998e-11	5651	5655	0.999255295053885	0.978842703845537	110369317	112367361	ENSG00000198324	ENSG00000198324	protein_coding	111369095	-1	39008	39008	-58150	2	2	2	110369317	112368965	1999648	139929
RA_Ishigaki_36333501_2	RA (Ishigaki, EUR)	IMD	Mono_C_Pam3CSK4_6_Qu	Mono_C_Pam3CSK4_6_Qu	Monocyte	Sorted cell	ENSG00000204856	FAM216A	4146	1.81168601308095e-05	4.1087103088459e-05	0.300480681570351	0.681422004851676	0.0180381096147538	12:111427245	rs7310615	chr12.2		12	111427245	12:110474777	3.57176e-07	12:111427245	9.98663349334998e-11	6129	6206	0.927341338680617	0.999896338294207	109469193	111468190	ENSG00000204856	ENSG00000204856	protein_coding	110468845	1	958400	5932	958400	14	0	14	109468536	111468190	1999654	139926
RA_Ishigaki_36333501_2	RA (Ishigaki, EUR)	IMD	Mono_C_Pam3CSK4_6_Qu	Mono_C_Pam3CSK4_6_Qu	Monocyte	Sorted cell	ENSG00000111300	NAA25	4515	7.93061445223749e-06	3.73526065554578e-05	0.17368542318793	0.818028995682071	0.00824029790899271	12:111446804	rs3184504	chr12.2		12	111446804	12:112209515	1.62492e-08	12:111427245	9.98663349334998e-11	5941	6083	0.919557941194264	0.978874958476972	111110915	113108740	ENSG00000111300	ENSG00000111300	protein_coding	112108783	-1	661979	-100732	681538	18	1	18	111109057	113108740	1999683	139932
RA_Ishigaki_36333501_2	RA (Ishigaki, EUR)	IMD	Mono_C_Pam3CSK4_6_Qu	Mono_C_Pam3CSK4_6_Qu	Monocyte	Sorted cell	ENSG00000089022	MAPKAPK5	3982	5.56723059243004e-12	4.5641845928141e-05	1.21925765333847e-07	0.999583684878326	0.000370551344412997	12:111961650	rs7970920	chr12.2		12	111961650	12:111956456	5.74372e-14	12:111427245	9.98663349334998e-11	5872	5500	0.99997528708968	0.978875338435527	110842458	112842213	ENSG00000089022	ENSG00000089022	protein_coding	111842228	1	119422	114228	-414983	4	4	7	110842458	112842213	1999755	139930
RA_Ishigaki_36333501_2	RA (Ishigaki, EUR)	IMD	Mono_C_Pam3CSK4_6_Qu	Mono_C_Pam3CSK4_6_Qu	Monocyte	Sorted cell	ENSG00000198270	TMEM116	4117	2.19960717353177e-63	4.56238803986311e-05	4.81727391032771e-59	0.999189286148141	0.000765089971461648	12:111994905	rs11066117	chr12.2		12	111994905	12:112012629	1.58741e-46	12:111427245	9.98663349334998e-11	5808	5644	0.999999999999982	0.978875255339828	111013959	113013095	ENSG00000198270	ENSG00000198270	protein_coding	112013165	-1	18260	536	585920	1	0	14	111013307	113013095	1999788	139931
RA_Ishigaki_36333501_2	RA (Ishigaki, EUR)	IMD	Mono_C_Pam3CSK4_6_Qu	Mono_C_Pam3CSK4_6_Qu	Monocyte	Sorted cell	ENSG00000133103	COG6	6914	1.2745298460367e-56	3.06414075933946e-10	4.15949853058223e-47	0.999999255146797	7.44546776206751e-07	13:39655607	rs9603589	chr13.1		13	39655607	13:39642554	2.06469e-40	13:39744682	2.11674641921307e-15	9277	8987	1	0.943471065608126	38655698	40654513	ENSG00000133103	ENSG00000133103	protein_coding	39655662	1	-55	-13108	89020	0	0	0	38655681	40654513	1998832	139934
RA_Ishigaki_36333501_2	RA (Ishigaki, EUR)	IMD	Mono_C_Pam3CSK4_6_Qu	Mono_C_Pam3CSK4_6_Qu	Monocyte	Sorted cell	ENSG00000183722	LHFPL6	6940	9.07758683969553e-11	2.11076760486128e-10	0.296252059044344	0.688830829020169	0.014917111633633	13:39745817	rs28635831	chr13.1		13	39745817	13:39432278	1.82207e-06	13:39744682	2.11674641921307e-15	9337	9020	0.901643683717441	0.94347106560698	38603922	40603122	ENSG00000183722	ENSG00000183722	protein_coding	39603193	-1	-142624	170915	-141489	1	0	1	38603731	40603122	1999391	139933
RA_Ishigaki_36333501_2	RA (Ishigaki, EUR)	IMD	Mono_C_Pam3CSK4_6_Qu	Mono_C_Pam3CSK4_6_Qu	Monocyte	Sorted cell	ENSG00000259326	RP11-102L12.2	6962	5.97748309667957e-09	2.40929550267636e-07	0.0241907237771156	0.975034281807729	0.000774747508123628	15:38554477	rs7170151	chr15.1		15	38554477	15:38505383	3.32449e-09	15:38554477	8.87897754100682e-13	9499	8890	0.990258663915005	0.999479843331029	37503541	39502796	ENSG00000259326	ENSG00000259326	lncRNA	38502853	1	51624	2530	51624	1	0	1	37503384	39502796	1999412	139935
RA_Ishigaki_36333501_2	RA (Ishigaki, EUR)	IMD	Mono_C_Pam3CSK4_6_Qu	Mono_C_Pam3CSK4_6_Qu	Monocyte	Sorted cell	ENSG00000175746	LINC02915	7061	5.69824794006187e-36	2.47098085731545e-07	2.30606664124977e-29	0.999999751879587	1.02232804671639e-09	15:39313525	rs2868072	chr15.1		15	39313525	15:39313525	3.62201e-31	15:38554477	8.87897754100682e-13	9594	8997	1	0.999479847902091	38251762	40250646	ENSG00000175746	ENSG00000175746	lncRNA	39250682	1	62843	62843	-696205	2	2	5	38251525	40250646	1999121	139936
RA_Ishigaki_36333501_2	RA (Ishigaki, EUR)	IMD	Mono_C_Pam3CSK4_6_Qu	Mono_C_Pam3CSK4_6_Qu	Monocyte	Sorted cell	ENSG00000138604	GLCE	5685	1.08720513926728e-21	7.12626749671718e-17	1.52560653656719e-05	0.999984259743005	4.8419162871489e-07	15:69698448	rs919053	chr15.2		15	69698448	15:69131804	4.42778e-12	15:69698448	8.77216918315636e-23	8528	7252	0.99999480936527	0.999999998208861	68161039	70160563	ENSG00000138604	ENSG00000138604	protein_coding	69160635	1	537813	-28831	537813	6	0	6	68161039	70160563	1999524	139939
RA_Ishigaki_36333501_2	RA (Ishigaki, EUR)	IMD	Mono_C_Pam3CSK4_6_Qu	Mono_C_Pam3CSK4_6_Qu	Monocyte	Sorted cell	ENSG00000182108	DEXI	8995	3.0993841970116e-29	6.58632833100877e-05	4.70547177858043e-25	0.999933538109782	5.98606914188017e-07	16:10942439	rs6498136	chr16.1		16	10942439	16:10942439	3.30928e-27	16:11704902	3.6417598522752e-10	12992	11317	0.999999999999997	0.999986935714627	9943154	11942456	ENSG00000182108	ENSG00000182108	protein_coding	10942468	-1	29	29	-762434	0	0	17	9942832	11942456	1999624	139943
RA_Ishigaki_36333501_2	RA (Ishigaki, EUR)	IMD	Mono_C_Pam3CSK4_6_Qu	Mono_C_Pam3CSK4_6_Qu	Monocyte	Sorted cell	ENSG00000175643	RMI2	8340	1.13782588365067e-05	4.93343038083853e-05	0.183941459459867	0.797512817275988	0.0184850107015015	16:11704902	rs4584833	chr16.1		16	11704902	16:11312946	1.37197e-07	16:11704902	3.6417598522752e-10	12500	10628	0.925169088219379	0.999987522177944	10250070	12249115	ENSG00000175643	ENSG00000175643	protein_coding	11345459	1	359443	-32513	359443	6	1	6	10249736	12249600	1999864	139944
RA_Ishigaki_36333501_2	RA (Ishigaki, EUR)	IMD	Mono_C_Pam3CSK4_6_Qu	Mono_C_Pam3CSK4_6_Qu	Monocyte	Sorted cell	ENSG00000188897	CTD-3088G3.8	8585	2.55913718414935e-07	6.41035648945255e-05	0.00397554092721272	0.995828980720552	0.00013111887362206	16:11704902	rs4584833	chr16.1		16	11704902	16:11614608	3.2864e-10	16:11704902	3.6417598522752e-10	12520	11060	0.998489901134285	0.999986271853759	10527327	12526973	ENSG00000188897	ENSG00000188897	protein_coding	11527247	-1	-177655	-87361	-177655	2	1	2	10527327	12526973	1999646	139945
RA_Ishigaki_36333501_2	RA (Ishigaki, EUR)	IMD	Mono_C_Pam3CSK4_6_Qu	Mono_C_Pam3CSK4_6_Qu	Monocyte	Sorted cell	ENSG00000189067	LITAF	9518	7.17134771039203e-07	7.0391921621724e-05	0.0100805791317127	0.989480711995029	0.000367599816865275	16:11704902	rs4584833	chr16.1		16	11704902	16:11613939	5.13353e-10	16:11704902	3.6417598522752e-10	13810	12223	0.995819100118123	0.999985147032713	10636592	12636161	ENSG00000189067	ENSG00000189067	protein_coding	11586919	-1	-117983	-27020	-117983	1	0	1	10636592	12636253	1999661	139946
RA_Ishigaki_36333501_2	RA (Ishigaki, EUR)	IMD	Mono_C_Pam3CSK4_6_Qu	Mono_C_Pam3CSK4_6_Qu	Monocyte	Sorted cell	ENSG00000234719	NPIPB2	9644	2.75539375179521e-12	7.1729596497675e-05	3.84108517903199e-08	0.999927831350779	4.00639116538933e-07	16:11976565	rs393329	chr16.1		16	11976565	16:11976565	1.00092e-14	16:11704902	3.6417598522752e-10	13761	12325	0.999999987029278	0.999986592287881	10977116	12976571	ENSG00000234719	ENSG00000234719	protein_coding	11942045	-1	-34520	-34520	237143	1	1	10	10977116	12976571	1999455	139947
RA_Ishigaki_36333501_2	RA (Ishigaki, EUR)	IMD	Mono_C_Pam3CSK4_6_Qu	Mono_C_Pam3CSK4_6_Qu	Monocyte	Sorted cell	ENSG00000167920	KRT10-AS1	5884	3.37842389879334e-14	3.61754569270273e-05	9.33865464051746e-10	0.99996361820166	2.0540751521297e-07	17:40822818	rs2071398	chr17.1		17	40822818	17:40822818	4.52806e-16	17:39882138	2.91881796295901e-10	8824	7759	0.999999994670203	0.994387060399915	39819340	41818934	ENSG00000167920	ENSG00000167920	lncRNA	40819098	1	3720	3720	-936960	1	1	30	39819340	41819051	1999711	139949
RA_Ishigaki_36333501_2	RA (Ishigaki, EUR)	IMD	Mono_C_Pam3CSK4_6_Qu	Mono_C_Pam3CSK4_6_Qu	Monocyte	Sorted cell	ENSG00000186395	KRT10	5876	4.55188372051489e-12	3.64956719425659e-05	1.24719337413609e-07	0.999963158244117	2.21360051330617e-07	17:40867623	rs3760333	chr17.1		17	40867623	17:40867623	3.1001e-14	17:39882138	2.91881796295901e-10	8817	7748	0.999999883084756	0.994337661863989	39822872	41821610	ENSG00000186395	ENSG00000186395	protein_coding	40822614	-1	-45009	-45009	940476	1	1	31	39822872	41821800	1998928	139950
RA_Ishigaki_36333501_2	RA (Ishigaki, EUR)	IMD	Mono_C_Pam3CSK4_6_Qu	Mono_C_Pam3CSK4_6_Qu	Monocyte	Sorted cell	ENSG00000085415	SEH1L	7293	1.44658282100636e-08	1.10807192238794e-06	0.0128788822756849	0.986511801339023	0.000608193847541564	18:12822315	rs592390	chr18.1		18	12822315	18:12992262	3.7005e-09	18:12824931	5.00227462444056e-12	9977	9559	0.995051012280124	0.993901223764159	11947185	13946780	ENSG00000085415	ENSG00000085415	protein_coding	12948011	1	-125696	44251	-123080	3	2	3	11947185	13946780	1999595	139954
RA_Ishigaki_36333501_2	RA (Ishigaki, EUR)	IMD	Mono_C_Pam3CSK4_6_Qu	Mono_C_Pam3CSK4_6_Qu	Monocyte	Sorted cell	ENSG00000085415	SEH1L	7293	1.44658282100636e-08	1.10807192238794e-06	0.0128788822756849	0.986511801339023	0.000608193847541564	18:12822315	rs592390	chr18.2		18	12822315	18:12992262	3.7005e-09	18:12824931	5.00227462444056e-12	9977	9559	0.995051012280124	0.993901223764159	11947185	13946780	ENSG00000085415	ENSG00000085415	protein_coding	12948011	1	-125696	44251	-123080	3	2	3	11947185	13946780	1999595	139954
RA_Ishigaki_36333501_2	RA (Ishigaki, EUR)	IMD	Mono_C_Pam3CSK4_6_Qu	Mono_C_Pam3CSK4_6_Qu	Monocyte	Sorted cell	ENSG00000101654	RNMT	5962	1.18231000527406e-12	1.12321834426509e-06	1.05260689913071e-06	0.999997778103896	4.60696792333163e-08	18:12824931	rs641085	chr18.1		18	12824931	18:13718631	1.83441e-15	18:12824931	5.00227462444056e-12	10943	7537	0.997945827356893	0.993901277754016	12726783	14726660	ENSG00000101654	ENSG00000101654	protein_coding	13726673	1	-901742	-8042	-901742	17	1	17	12726783	14726660	1999877	139956
RA_Ishigaki_36333501_2	RA (Ishigaki, EUR)	IMD	Mono_C_Pam3CSK4_6_Qu	Mono_C_Pam3CSK4_6_Qu	Monocyte	Sorted cell	ENSG00000101654	RNMT	5962	1.18231000527406e-12	1.12321834426509e-06	1.05260689913071e-06	0.999997778103896	4.60696792333163e-08	18:12824931	rs641085	chr18.2		18	12824931	18:13718631	1.83441e-15	18:12824931	5.00227462444056e-12	10943	7537	0.997945827356893	0.993901277754016	12726783	14726660	ENSG00000101654	ENSG00000101654	protein_coding	13726673	1	-901742	-8042	-901742	17	1	17	12726783	14726660	1999877	139956
RA_Ishigaki_36333501_2	RA (Ishigaki, EUR)	IMD	Mono_C_Pam3CSK4_6_Qu	Mono_C_Pam3CSK4_6_Qu	Monocyte	Sorted cell	ENSG00000141385	AFG3L2	7370	2.42138904873405e-12	1.1232170051976e-06	2.15575517358815e-06	0.999996622114888	9.8910510142544e-08	18:12824931	rs641085	chr18.1		18	12824931	18:12381708	6.3719e-14	18:12824931	5.00227462444056e-12	10483	9548	0.999999276205888	0.993901268033793	11377233	13377129	ENSG00000141385	ENSG00000141385	protein_coding	12377227	-1	-447704	-4481	-447704	9	0	9	11377233	13377129	1999896	139953
RA_Ishigaki_36333501_2	RA (Ishigaki, EUR)	IMD	Mono_C_Pam3CSK4_6_Qu	Mono_C_Pam3CSK4_6_Qu	Monocyte	Sorted cell	ENSG00000141385	AFG3L2	7370	2.42138904873405e-12	1.1232170051976e-06	2.15575517358815e-06	0.999996622114888	9.8910510142544e-08	18:12824931	rs641085	chr18.2		18	12824931	18:12381708	6.3719e-14	18:12824931	5.00227462444056e-12	10483	9548	0.999999276205888	0.993901268033793	11377233	13377129	ENSG00000141385	ENSG00000141385	protein_coding	12377227	-1	-447704	-4481	-447704	9	0	9	11377233	13377129	1999896	139953
RA_Ishigaki_36333501_2	RA (Ishigaki, EUR)	IMD	Mono_C_Pam3CSK4_6_Qu	Mono_C_Pam3CSK4_6_Qu	Monocyte	Sorted cell	ENSG00000141401	IMPA2	7414	1.82846014042076e-07	9.29242895130712e-07	0.162787240016551	0.827283818572108	0.00992782932243107	18:12824931	rs641085	chr18.1		18	12824931	18:11992666	5.73482e-09	18:12824931	5.00227462444056e-12	10877	9466	0.937265399221991	0.993901278603492	10981362	12980889	ENSG00000141401	ENSG00000141401	protein_coding	11981507	1	843424	11159	843424	16	0	16	10981192	12980897	1999705	139952
RA_Ishigaki_36333501_2	RA (Ishigaki, EUR)	IMD	Mono_C_Pam3CSK4_6_Qu	Mono_C_Pam3CSK4_6_Qu	Monocyte	Sorted cell	ENSG00000141401	IMPA2	7414	1.82846014042076e-07	9.29242895130712e-07	0.162787240016551	0.827283818572108	0.00992782932243107	18:12824931	rs641085	chr18.2		18	12824931	18:11992666	5.73482e-09	18:12824931	5.00227462444056e-12	10877	9466	0.937265399221991	0.993901278603492	10981362	12980889	ENSG00000141401	ENSG00000141401	protein_coding	11981507	1	843424	11159	843424	16	0	16	10981192	12980897	1999705	139952
RA_Ishigaki_36333501_2	RA (Ishigaki, EUR)	IMD	Mono_C_Pam3CSK4_6_Qu	Mono_C_Pam3CSK4_6_Qu	Monocyte	Sorted cell	ENSG00000255112	CHMP1B	7376	1.09229804121185e-09	1.24747355838382e-06	0.00087477484870273	0.999048153823522	7.58227619191464e-05	18:12824931	rs641085	chr18.1		18	12824931	18:11857635	3.4608e-13	18:12824931	5.00227462444056e-12	10911	9373	0.999701499148394	0.993232464228861	10851744	12850212	ENSG00000255112	ENSG00000255112	protein_coding	11851413	1	973518	6222	973518	22	2	22	10851487	12850212	1998725	139951
RA_Ishigaki_36333501_2	RA (Ishigaki, EUR)	IMD	Mono_C_Pam3CSK4_6_Qu	Mono_C_Pam3CSK4_6_Qu	Monocyte	Sorted cell	ENSG00000288839		6010	4.05577507400741e-08	1.08134492358409e-06	0.0361084390046909	0.962715883162657	0.00117455592997655	18:12824931	rs641085	chr18.1		18	12824931	18:13760291	2.99384e-08	18:12824931	5.00227462444056e-12	11027	7562	0.982004189602268	0.993901283473964	12744254	14743910	ENSG00000288839	ENSG00000288839	lncRNA	13744159	1	-919228	16132	-919228	18	0	18	12744254	14743910	1999656	139957
RA_Ishigaki_36333501_2	RA (Ishigaki, EUR)	IMD	Mono_C_Pam3CSK4_6_Qu	Mono_C_Pam3CSK4_6_Qu	Monocyte	Sorted cell	ENSG00000288839		6010	4.05577507400741e-08	1.08134492358409e-06	0.0361084390046909	0.962715883162657	0.00117455592997655	18:12824931	rs641085	chr18.2		18	12824931	18:13760291	2.99384e-08	18:12824931	5.00227462444056e-12	11027	7562	0.982004189602268	0.993901283473964	12744254	14743910	ENSG00000288839	ENSG00000288839	lncRNA	13744159	1	-919228	16132	-919228	18	0	18	12744254	14743910	1999656	139957
RA_Ishigaki_36333501_2	RA (Ishigaki, EUR)	IMD	Mono_C_Pam3CSK4_6_Qu	Mono_C_Pam3CSK4_6_Qu	Monocyte	Sorted cell	ENSG00000101639	CEP192	7216	1.95474205081196e-100	1.12321952739301e-06	1.74030080289586e-94	0.999998871727638	5.05284679846078e-09	18:12991394	rs11663049	chr18.1		18	12991394	18:12991394	4.72639e-55	18:12824931	5.00227462444056e-12	9848	9462	1	0.993901225098988	11991365	13991027	ENSG00000101639	ENSG00000101639	protein_coding	12991362	1	32	32	-166431	0	0	5	11991365	13991027	1999662	139955
RA_Ishigaki_36333501_2	RA (Ishigaki, EUR)	IMD	Mono_C_Pam3CSK4_6_Qu	Mono_C_Pam3CSK4_6_Qu	Monocyte	Sorted cell	ENSG00000101639	CEP192	7216	1.95474205081196e-100	1.12321952739301e-06	1.74030080289586e-94	0.999998871727638	5.05284679846078e-09	18:12991394	rs11663049	chr18.2		18	12991394	18:12991394	4.72639e-55	18:12824931	5.00227462444056e-12	9848	9462	1	0.993901225098988	11991365	13991027	ENSG00000101639	ENSG00000101639	protein_coding	12991362	1	32	32	-166431	0	0	5	11991365	13991027	1999662	139955
RA_Ishigaki_36333501_2	RA (Ishigaki, EUR)	IMD	Mono_C_Pam3CSK4_6_Qu	Mono_C_Pam3CSK4_6_Qu	Monocyte	Sorted cell	ENSG00000174652	ZNF266	6278	2.96149461595566e-131	9.71669536787056e-14	3.04784137387683e-118	0.999999999999886	4.10057983786621e-16	19:9377132	rs1347166	chr19.1		19	9377132	19:9406861	3.60049e-61	19:10352442	2.38123161600921e-20	10054	7865	0.98913368283195	0.99999999999996	8435655	10435217	ENSG00000174652	ENSG00000174652	protein_coding	9435573	-1	58441	28712	-916869	1	1	47	8435655	10435217	1999562	139959
RA_Ishigaki_36333501_2	RA (Ishigaki, EUR)	IMD	Mono_C_Pam3CSK4_6_Qu	Mono_C_Pam3CSK4_6_Qu	Monocyte	Sorted cell	ENSG00000171469	ZNF561	6329	1.10656468646941e-28	9.6817364547177e-14	1.14294030997931e-15	0.999999999999901	6.4398960030927e-16	19:9800956	rs59224463	chr19.1		19	9800956	19:9800956	2.10048e-22	19:10352442	2.38123161600921e-20	9871	8025	0.999999999999817	0.999999999999628	8627781	10621069	ENSG00000171469	ENSG00000171469	protein_coding	9621232	-1	-179724	-179724	-731210	9	9	40	8621800	10621069	1999269	139961
RA_Ishigaki_36333501_2	RA (Ishigaki, EUR)	IMD	Mono_C_Pam3CSK4_6_Qu	Mono_C_Pam3CSK4_6_Qu	Monocyte	Sorted cell	ENSG00000130812	ANGPTL6	5757	1.56407393076511e-33	9.68173644311743e-14	1.61548906020555e-20	0.999999999999901	7.32166255570159e-16	19:10105511	rs3760755	chr19.1		19	10105511	19:10105511	3.02435e-26	19:10352442	2.38123161600921e-20	8862	7627	1	0.999999999999621	9102975	11102265	ENSG00000130812	ENSG00000130812	protein_coding	10102678	-1	-2833	-2833	-249764	0	0	19	9102720	11102265	1999545	139963
RA_Ishigaki_36333501_2	RA (Ishigaki, EUR)	IMD	Mono_C_Pam3CSK4_6_Qu	Mono_C_Pam3CSK4_6_Qu	Monocyte	Sorted cell	ENSG00000130810	PPAN	5744	1.519992496545e-15	9.52268468393585e-14	0.0156995855596275	0.983570520288101	0.000729894152171891	19:10352442	rs34536443	chr19.1		19	10352442	19:10105511	7.95082e-10	19:10352442	2.38123161600921e-20	8842	7615	0.995219241007758	0.999999999999621	9106516	11106092	ENSG00000130810	ENSG00000130810	protein_coding	10106362	1	246080	-851	246080	18	0	18	9106516	11106092	1999576	139964
RA_Ishigaki_36333501_2	RA (Ishigaki, EUR)	IMD	Mono_C_Pam3CSK4_6_Qu	Mono_C_Pam3CSK4_6_Qu	Monocyte	Sorted cell	ENSG00000130811	EIF3G	5717	9.52460889408422e-17	9.67171017457329e-14	0.000983770726464494	0.998964310386484	5.1918886956194e-05	19:10352442	rs34536443	chr19.1		19	10352442	19:10110038	2.39283e-12	19:10352442	2.38123161600921e-20	8802	7594	0.999674974727432	0.999999999999622	9120102	11119726	ENSG00000130811	ENSG00000130811	protein_coding	10119899	-1	-232543	9861	-232543	15	1	15	9120102	11119726	1999624	139966
RA_Ishigaki_36333501_2	RA (Ishigaki, EUR)	IMD	Mono_C_Pam3CSK4_6_Qu	Mono_C_Pam3CSK4_6_Qu	Monocyte	Sorted cell	ENSG00000171466	ZNF562	6299	3.2763184281288e-15	9.33886453716108e-14	0.0338401943417621	0.964582546785452	0.00157725887269047	19:10352442	rs34536443	chr19.1		19	10352442	19:9771070	3.94425e-08	19:10352442	2.38123161600921e-20	9776	8016	0.983517036522217	0.999999999999625	8675559	10674182	ENSG00000171466	ENSG00000171466	protein_coding	9675100	-1	-677342	-95970	-677342	38	6	38	8675559	10674590	1999031	139962
RA_Ishigaki_36333501_2	RA (Ishigaki, EUR)	IMD	Mono_C_Pam3CSK4_6_Qu	Mono_C_Pam3CSK4_6_Qu	Monocyte	Sorted cell	ENSG00000197961	ZNF121	6297	7.11998031122813e-20	9.68172932943857e-14	7.35403210474489e-07	0.999999230348761	3.42479319456028e-08	19:10352442	rs34536443	chr19.1		19	10352442	19:9559611	8.75119e-13	19:10352442	2.38123161600921e-20	9847	7979	0.988047256994153	0.999999999999626	8585767	10584044	ENSG00000197961	ENSG00000197961	protein_coding	9584504	-1	-767938	24893	-767938	41	0	41	8584599	10584044	1999445	139960
RA_Ishigaki_36333501_2	RA (Ishigaki, EUR)	IMD	Mono_C_Pam3CSK4_6_Qu	Mono_C_Pam3CSK4_6_Qu	Monocyte	Sorted cell	ENSG00000244165	P2RY11	5711	6.35539613967655e-24	9.68173644245165e-14	6.56431434279942e-11	0.999999999931134	3.12255991747115e-12	19:10352442	rs34536443	chr19.1		19	10352442	19:10105511	6.65631e-19	19:10352442	2.38123161600921e-20	8800	7589	0.999999999934615	0.999999999999621	9111868	11111624	ENSG00000244165	ENSG00000244165	protein_coding	10111693	1	240749	-6182	240749	16	2	16	9111868	11111624	1999756	139965
RA_Ishigaki_36333501_2	RA (Ishigaki, EUR)	IMD	Mono_C_Pam3CSK4_6_Qu	Mono_C_Pam3CSK4_6_Qu	Monocyte	Sorted cell	ENSG00000267174	CTC-510F12.4	5453	3.88675196967584e-19	1.09832466590793e-13	3.53878747320171e-06	0.999996294657529	1.66554885436475e-07	19:10352442	rs34536443	chr19.1		19	10352442	19:11321225	1.14408e-13	19:10352442	2.38123161600921e-20	8317	7327	0.998775579979613	0.999999999969366	10324817	12324251	ENSG00000267174	ENSG00000267174	lncRNA	11321327	-1	968885	102	968885	31	0	31	10324817	12324251	1999434	139968
RA_Ishigaki_36333501_2	RA (Ishigaki, EUR)	IMD	Mono_C_Pam3CSK4_6_Qu	Mono_C_Pam3CSK4_6_Qu	Monocyte	Sorted cell	ENSG00000105520	PLPPR2	5373	3.81853976749067e-16	1.4198263666116e-12	0.000268868382982849	0.999718302686626	1.28289289699463e-05	19:10381598	rs144309607	chr19.1		19	10381598	19:11292825	5.87415e-14	19:10381598	4.5566791590717e-19	8389	7221	0.999818741070802	0.999999999603913	10355447	12355195	ENSG00000105520	ENSG00000105520	protein_coding	11355432	1	-973834	-62607	-973834	35	6	35	10355447	12355223	1999776	139969
RA_Ishigaki_36333501_2	RA (Ishigaki, EUR)	IMD	Mono_C_Pam3CSK4_6_Qu	Mono_C_Pam3CSK4_6_Qu	Monocyte	Sorted cell	ENSG00000129347	KRI1	5483	1.3743918951835e-33	9.68173643836618e-14	1.41957168936866e-20	0.999999999999901	7.18989988784306e-15	19:10568166	rs1465701	chr19.1		19	10568166	19:10568166	7.16414e-25	19:10352442	2.38123161600921e-20	8363	7448	0.999999999999818	0.999999999972972	9567216	11566017	ENSG00000129347	ENSG00000129347	protein_coding	10566010	-1	-2156	-2156	213568	0	0	7	9567216	11566017	1998801	139967
RA_Ishigaki_36333501_2	RA (Ishigaki, EUR)	IMD	Mono_C_Pam3CSK4_6_Qu	Mono_C_Pam3CSK4_6_Qu	Monocyte	Sorted cell	ENSG00000197054	ZNF763	5328	1.18116783776584e-05	0.000184668208975856	0.0598740625679442	0.936085858953249	0.00384359859145327	19:11151801	rs2421206	chr19.4		19	11151801	19:11935521	3.05995e-08	19:11151801	4.81556010276696e-10	8757	6912	0.937076036998386	0.94847282259704	10965073	12964777	ENSG00000197054	ENSG00000197054	protein_coding	11965040	1	-813239	-29519	-813239	39	1	39	10965073	12964853	1999780	139971
RA_Ishigaki_36333501_2	RA (Ishigaki, EUR)	IMD	Mono_C_Pam3CSK4_6_Qu	Mono_C_Pam3CSK4_6_Qu	Monocyte	Sorted cell	ENSG00000197044	ZNF441	5334	1.35889400880125e-14	0.000197236380440984	6.88830762703962e-11	0.999801936482179	8.27068483517074e-07	19:11783720	rs286219	chr19.4		19	11783720	19:11783720	4.08313e-17	19:11151801	4.81556010276696e-10	8666	6973	0.999999999974784	0.948470507314713	10767468	12766228	ENSG00000197044	ENSG00000197044	protein_coding	11767000	1	16720	16720	-615199	0	0	30	10767131	12766228	1999097	139970
RA_Ishigaki_36333501_2	RA (Ishigaki, EUR)	IMD	Mono_C_Pam3CSK4_6_Qu	Mono_C_Pam3CSK4_6_Qu	Monocyte	Sorted cell	ENSG00000101457	DNTTIP1	6265	6.49983642889831e-113	3.04465032430231e-07	2.13483774792701e-106	0.999999694245208	1.28976491692234e-09	20:45791998	rs2664539	chr20.1		20	45791998	20:45791998	2.9527e-58	20:46120612	6.27155960567325e-13	8400	8604	1	0.999999908800427	44792315	46791866	ENSG00000101457	ENSG00000101457	protein_coding	45791954	1	44	44	328658	0	0	19	44792116	46791903	1999787	140005
RA_Ishigaki_36333501_2	RA (Ishigaki, EUR)	IMD	Mono_C_Pam3CSK4_6_Qu	Mono_C_Pam3CSK4_6_Qu	Monocyte	Sorted cell	ENSG00000100979	PLTP	6520	1.17679267375527e-20	3.04465031316783e-07	3.86511485124258e-14	0.99999969448211	1.05281915787168e-09	20:45922940	rs11697323	chr20.1		20	45922940	20:45922940	5.47968e-21	20:46120612	6.27155960567325e-13	8656	8854	0.999999999999991	0.999999892722283	44912542	46912135	ENSG00000100979	ENSG00000100979	protein_coding	45912155	-1	-10785	-10785	-208457	0	0	8	44912542	46912135	1999593	140007
RA_Ishigaki_36333501_2	RA (Ishigaki, EUR)	IMD	Mono_C_Pam3CSK4_6_Qu	Mono_C_Pam3CSK4_6_Qu	Monocyte	Sorted cell	ENSG00000100982	PCIF1	6564	2.68207499316736e-16	3.04465030839458e-07	8.80913700985028e-10	0.99999969359546	1.05859457325623e-09	20:45962685	rs11906879	chr20.1		20	45962685	20:45962685	3.2525e-17	20:46120612	6.27155960567325e-13	8698	8855	0.999999999798151	0.999999893790684	44934796	46934360	ENSG00000100982	ENSG00000100982	protein_coding	45934683	1	28002	28002	185929	1	1	7	44934796	46934360	1999564	140008
RA_Ishigaki_36333501_2	RA (Ishigaki, EUR)	IMD	Mono_C_Pam3CSK4_6_Qu	Mono_C_Pam3CSK4_6_Qu	Monocyte	Sorted cell	ENSG00000100985	MMP9	6687	6.14259755502981e-13	3.04464383789759e-07	2.01750449427345e-06	0.999997569441371	1.08589138494264e-07	20:46120612	rs4239702	chr20.1		20	46120612	20:46006406	4.9516e-13	20:46120612	6.27155960567325e-13	8855	8964	0.999999538796478	0.999999892800404	45009223	47008524	ENSG00000100985	ENSG00000100985	protein_coding	46008908	1	111704	-2502	111704	4	0	4	45009223	47008524	1999301	140010
RA_Ishigaki_36333501_2	RA (Ishigaki, EUR)	IMD	Mono_C_Pam3CSK4_6_Qu	Mono_C_Pam3CSK4_6_Qu	Monocyte	Sorted cell	ENSG00000101017	CD40	6722	1.84830147230073e-09	8.74431360391187e-08	0.00607065087376981	0.285786184960265	0.708143074874526	20:46120612	rs4239702	chr20.1		20	46120612	20:46118447	1.1573e-10	20:46120612	6.27155960567325e-13	9003	8984	0.995292287181327	0.999999893521304	45118806	47117597	ENSG00000101017	ENSG00000101017	protein_coding	46118314	1	2298	133	2298	0	0	0	45118806	47117670	1998864	140012
RA_Ishigaki_36333501_2	RA (Ishigaki, EUR)	IMD	Mono_C_Pam3CSK4_6_Qu	Mono_C_Pam3CSK4_6_Qu	Monocyte	Sorted cell	ENSG00000124145	SDC4	6288	1.46561441717462e-08	2.89177949214392e-07	0.0481373480399458	0.949785875296974	0.00207647282898534	20:46120612	rs4239702	chr20.1		20	46120612	20:45349440	1.49425e-08	20:46120612	6.27155960567325e-13	8243	8629	0.990248679153224	0.999999913798765	44348616	46348346	ENSG00000124145	ENSG00000124145	protein_coding	45348424	-1	-772188	-1016	-772188	29	0	29	44348588	46348346	1999758	140004
RA_Ishigaki_36333501_2	RA (Ishigaki, EUR)	IMD	Mono_C_Pam3CSK4_6_Qu	Mono_C_Pam3CSK4_6_Qu	Monocyte	Sorted cell	ENSG00000149635	OCSTAMP	6448	4.5952798501335e-08	2.56783392891892e-07	0.15092959654154	0.843380430335743	0.00568967038652545	20:46120612	rs4239702	chr20.1		20	46120612	20:46553558	2.08143e-07	20:46120612	6.27155960567325e-13	9260	8589	0.95335412391637	0.999999897023956	45550660	47549975	ENSG00000149635	ENSG00000149635	protein_coding	46550654	-1	430042	-2904	430042	4	0	4	45550660	47550149	1999489	140013
RA_Ishigaki_36333501_2	RA (Ishigaki, EUR)	IMD	Mono_C_Pam3CSK4_6_Qu	Mono_C_Pam3CSK4_6_Qu	Monocyte	Sorted cell	ENSG00000175063	UBE2C	6313	2.92470429755293e-09	3.01430250000567e-07	0.00960604041074957	0.9900313839857	0.000362271248595464	20:46120612	rs4239702	chr20.1		20	46120612	20:45783928	7.20364e-09	20:46120612	6.27155960567325e-13	8455	8652	0.99717238284798	0.999999908735015	44812666	46812195	ENSG00000175063	ENSG00000175063	protein_coding	45812644	1	307968	-28716	307968	18	2	18	44812666	46812195	1999529	140006
RA_Ishigaki_36333501_2	RA (Ishigaki, EUR)	IMD	Mono_C_Pam3CSK4_6_Qu	Mono_C_Pam3CSK4_6_Qu	Monocyte	Sorted cell	ENSG00000204044	SLC12A5-AS1	6692	1.01882120286526e-12	3.04463948031928e-07	3.34626570826825e-06	0.999996138093383	2.11175942812926e-07	20:46120612	rs4239702	chr20.1		20	46120612	20:46006406	7.95455e-13	20:46120612	6.27155960567325e-13	8862	8970	0.999999222900679	0.99999989292481	45023089	47021500	ENSG00000204044	ENSG00000204044	lncRNA	46022073	-1	-98539	15667	-98539	3	1	3	45022889	47021613	1998724	140011
RA_Ishigaki_36333501_2	RA (Ishigaki, EUR)	IMD	Mono_C_Pam3CSK4_6_Qu	Mono_C_Pam3CSK4_6_Qu	Monocyte	Sorted cell	ENSG00000285796		6564	1.72850213192099e-09	3.02642000317123e-07	0.00567717611961243	0.994011421678773	0.000311097831111377	20:46120612	rs4239702	chr20.1		20	46120612	20:45951111	3.79208e-09	20:46120612	6.27155960567325e-13	8698	8856	0.998738939644834	0.999999893765126	44935119	46934794	ENSG00000285796	ENSG00000285796	lncRNA	45935086	-1	-185526	-16025	-185526	6	0	6	44935119	46934794	1999675	140009
RA_Ishigaki_36333501_2	RA (Ishigaki, EUR)	IMD	Mono_C_Pam3CSK4_6_Qu	Mono_C_Pam3CSK4_6_Qu	Monocyte	Sorted cell	ENSG00000243927	MRPS6	5531	2.61908321668717e-05	0.000323615493332293	0.0746279459619494	0.92210153549962	0.00292071221293146	21:33410089	rs28653198	chr21.1		21	33410089	21:34018747	1.12028e-08	21:33403138	6.54959946127421e-09	8031	8078	0.980449967110338	0.937709516235539	33074271	35072927	ENSG00000243927	ENSG00000243927	protein_coding	34073578	1	-663489	-54831	-670440	13	1	14	33073287	35072927	1999640	140017
RA_Ishigaki_36333501_2	RA (Ishigaki, EUR)	IMD	Mono_C_Pam3CSK4_6_Qu	Mono_C_Pam3CSK4_6_Qu	Monocyte	Sorted cell	ENSG00000205726	ITSN1	5369	3.13010620232781e-09	0.00035080332149878	8.91941113709694e-06	0.99963349740532	6.776731937563e-06	21:33657266	rs4817592	chr21.1		21	33657266	21:33657266	2.63365e-12	21:33403138	6.54959946127421e-09	7483	7875	0.999985356803858	0.937716431145679	32642458	34642280	ENSG00000205726	ENSG00000205726	protein_coding	33642501	1	14765	14765	-239363	0	0	8	32642458	34642280	1999822	140016
RA_Ishigaki_36333501_2	RA (Ishigaki, EUR)	IMD	Mono_C_Pam3CSK4_6_Qu	Mono_C_Pam3CSK4_6_Qu	Monocyte	Sorted cell	ENSG00000198743	SLC5A3	5532	9.14204732930636e-09	0.000350817103599461	2.60492765101403e-05	0.999615432553488	7.69192435315079e-06	21:33977070	rs2834312	chr21.1		21	33977070	21:34012295	7.03837e-13	21:33403138	6.54959946127421e-09	8030	8078	0.999993347127269	0.93770954986564	33074271	35073242	ENSG00000198743	ENSG00000198743	protein_coding	34073578	1	-96508	-61283	-670440	1	1	14	33073980	35073242	1999262	140018
RA_Ishigaki_36333501_2	RA (Ishigaki, EUR)	IMD	Mono_C_Pam3CSK4_6_Qu	Mono_C_Pam3CSK4_6_Qu	Monocyte	Sorted cell	ENSG00000180509	KCNE1	5687	4.25821424056925e-13	0.000821747985094965	5.17762062231007e-10	0.999174546428338	3.70506837991951e-06	21:34512227	rs11702354	chr21.2		21	34512227	21:34512227	5.81979e-18	21:35365944	1.21257966244588e-09	8069	8314	0.999999999877022	0.999623810823895	33513283	35512046	ENSG00000180509	ENSG00000180509	protein_coding	34512210	-1	-17	-17	-853734	0	0	5	33512472	35512046	1999574	140019
RA_Ishigaki_36333501_2	RA (Ishigaki, EUR)	IMD	Mono_C_Pam3CSK4_6_Qu	Mono_C_Pam3CSK4_6_Qu	Monocyte	Sorted cell	ENSG00000159231	CBR3	7436	8.22588092681107e-05	0.000788165172193481	0.0941167345826841	0.901775754119873	0.00323708731598126	21:35365944	rs8133843	chr21.2		21	35365944	21:36134867	1.38141e-07	21:35365944	1.21257966244588e-09	9820	9573	0.974698119507263	0.999845799546192	35135153	37135017	ENSG00000159231	ENSG00000159231	protein_coding	36135079	1	-769135	-212	-769135	8	0	8	35135153	37135017	1999864	140021
RA_Ishigaki_36333501_2	RA (Ishigaki, EUR)	IMD	Mono_C_Pam3CSK4_6_Qu	Mono_C_Pam3CSK4_6_Qu	Monocyte	Sorted cell	ENSG00000159228	CBR1	7438	3.16383838320508e-17	0.000873223906087842	3.61996122292078e-14	0.999114435699189	1.23403946886751e-05	21:36074301	rs16993864	chr21.2		21	36074301	21:36074301	1.96227e-26	21:35365944	1.21257966244588e-09	9818	9584	0.999999062235199	0.999841672371354	35070232	37069908	ENSG00000159228	ENSG00000159228	protein_coding	36070024	1	4277	4277	-704080	1	1	3	35070168	37069908	1999740	140020
RA_Ishigaki_36333501_2	RA (Ishigaki, EUR)	IMD	Mono_C_Pam3CSK4_6_Qu	Mono_C_Pam3CSK4_6_Qu	Monocyte	Sorted cell	ENSG00000099940	SNAP29	4880	9.9488183474849e-13	6.49626908295915e-05	1.53136599240439e-08	0.999934383258423	6.38736092155626e-07	22:20889941	rs5752201	chr22.1		22	20889941	22:20946556	2.03023e-19	22:21624807	2.25542559223562e-10	7652	6215	0.999799097491269	0.972829363701498	19859464	21858685	ENSG00000099940	ENSG00000099940	protein_coding	20859007	1	30934	87549	765800	0	1	22	19859339	21858685	1999346	140025
RA_Ishigaki_36333501_2	RA (Ishigaki, EUR)	IMD	Mono_C_Pam3CSK4_6_Qu	Mono_C_Pam3CSK4_6_Qu	Monocyte	Sorted cell	ENSG00000099949	LZTR1	4589	8.31208180860637e-09	6.49541880894827e-05	0.000127943080362416	0.999802338198268	4.75622119779789e-06	22:21624807	rs11089637	chr22.1		22	21624807	22:20980584	4.61405e-12	22:21624807	2.25542559223562e-10	7314	5843	0.999889741976228	0.97283104405285	19982424	21982115	ENSG00000099949	ENSG00000099949	protein_coding	20982297	1	642510	-1713	642510	16	1	16	19982424	21982115	1999691	140026
RA_Ishigaki_36333501_2	RA (Ishigaki, EUR)	IMD	Mono_C_Pam3CSK4_6_Qu	Mono_C_Pam3CSK4_6_Qu	Monocyte	Sorted cell	ENSG00000100030	MAPK1	4526	6.68349875312327e-06	5.8037049043669e-05	0.102875681868264	0.893327181366035	0.00373241621790467	22:21624807	rs11089637	chr22.1		22	21624807	22:21886556	3.10019e-07	22:21624807	2.25542559223562e-10	8602	5641	0.952662808967486	0.972831786078686	20868170	22693607	ENSG00000100030	ENSG00000100030	protein_coding	21867645	-1	242838	-18911	242838	12	1	12	20868170	22809990	1941820	140027
RA_Ishigaki_36333501_2	RA (Ishigaki, EUR)	IMD	Mono_C_Pam3CSK4_6_Qu	Mono_C_Pam3CSK4_6_Qu	Monocyte	Sorted cell	ENSG00000234630	LL22NC03-2H8.4	4895	2.63355977534445e-08	6.49351727653117e-05	0.000405370915039916	0.999515176580663	1.44909959340632e-05	22:21624807	rs11089637	chr22.1		22	21624807	22:22292197	1.31242e-10	22:21624807	2.25542559223562e-10	9119	6144	0.916381635256953	0.972830888222452	21388391	23293187	ENSG00000234630	ENSG00000234630	lncRNA	22293733	1	-668926	-1536	-668926	35	0	35	21294938	23293635	1998697	140028
RA_Ishigaki_36333501_2	RA (Ishigaki, EUR)	IMD	Mono_C_Pam3CSK4_6_Qu	Mono_C_Pam3CSK4_6_Qu	Monocyte	Sorted cell	ENSG00000286129		4911	5.62859024006727e-36	6.49624101821991e-05	8.66381319474371e-32	0.999934551898423	4.85691392779723e-07	22:22291216	rs6001690	chr22.1		22	22291216	22:22291216	1.21405e-31	22:21624807	2.25542559223562e-10	9149	6165	0.999999999524535	0.972830864949505	21388391	23297797	ENSG00000286129	ENSG00000286129	lncRNA	22298124	1	-6908	-6908	-673317	1	1	36	21346098	23297998	1951900	140029
RA_Ishigaki_36333501_2	RA (Ishigaki, EUR)	IMD	Mono_C_Pam3CSK4_6_Qu	Mono_C_Pam3CSK4_6_Qu	Monocyte	Sorted cell	ENSG00000183741	CBX6	5047	2.32945404460689e-16	2.72285047654131e-06	8.55518025960567e-11	0.999997261158845	1.59051273672115e-08	22:38870446	rs7292074	chr22.2		22	38870446	22:38870446	2.60689e-21	22:39344073	6.45490150193691e-12	8394	6694	0.99999999997299	0.982138437713901	37872276	39868580	ENSG00000183741	ENSG00000183741	protein_coding	38872216	-1	1770	1770	-471857	0	0	20	37872276	39868580	1996304	140032
RA_Ishigaki_36333501_2	RA (Ishigaki, EUR)	IMD	Mono_C_Pam3CSK4_6_Qu	Mono_C_Pam3CSK4_6_Qu	Monocyte	Sorted cell	ENSG00000179750	APOBEC3B	4984	1.16166517250463e-22	2.72285058982567e-06	4.26634497643912e-17	0.99999726342245	1.37269589053602e-08	22:38958737	rs7292690	chr22.2		22	38958737	22:38958737	1.27895e-22	22:39344073	6.45490150193691e-12	8238	6659	1	0.982138425046601	37983767	39980379	ENSG00000179750	ENSG00000179750	protein_coding	38982347	1	-23610	-23610	361726	0	0	18	37982739	39981816	1999077	140033
RA_Ishigaki_36333501_2	RA (Ishigaki, EUR)	IMD	Mono_C_Pam3CSK4_6_Qu	Mono_C_Pam3CSK4_6_Qu	Monocyte	Sorted cell	ENSG00000284633	AL031590.1	4884	1.60860586567337e-24	2.7228494527316e-06	5.90778422395081e-19	0.999996790304152	4.86846392681384e-07	22:39277008	rs5757602	chr22.2		22	39277008	22:39277008	2.45274e-23	22:39344073	6.45490150193691e-12	7928	6541	0.99999999996838	0.982138434448783	38242228	40241800	ENSG00000284633	ENSG00000284633	lncRNA	39242188	1	34820	34820	101885	1	1	5	38242215	40241800	1999585	140034
RA_Ishigaki_36333501_2	RA (Ishigaki, EUR)	IMD	Mono_C_Pam3CSK4_6_Qu	Mono_C_Pam3CSK4_6_Qu	Monocyte	Sorted cell	ENSG00000100311	PDGFB	4882	3.99877889966766e-15	2.72282455516103e-06	1.4685960903006e-09	0.999987626083272	9.64962357321802e-06	22:39281123	rs5757603	chr22.2		22	39281123	22:39263768	1.83055e-16	22:39344073	6.45490150193691e-12	7917	6539	0.999999999536655	0.982138434435754	38246337	40244512	ENSG00000100311	ENSG00000100311	protein_coding	39244982	-1	-36141	-18786	-99091	0	0	4	38245276	40244512	1999236	140035
RA_Ishigaki_36333501_2	RA (Ishigaki, EUR)	IMD	Mono_C_Pam3CSK4_6_Qu	Mono_C_Pam3CSK4_6_Qu	Monocyte	Sorted cell	ENSG00000100196	KDELR3	5431	1.62106656323472e-07	2.55555103325543e-06	0.0595354835682931	0.938550892713096	0.00191090606092101	22:39344073	rs137687	chr22.2		22	39344073	22:38548640	5.97088e-08	22:39344073	6.45490150193691e-12	9104	7091	0.973490956481542	0.982138453479791	37469019	39467726	ENSG00000100196	ENSG00000100196	protein_coding	38468096	1	875977	80544	875977	41	1	41	37468212	39467934	1999722	140030
RA_Ishigaki_36333501_2	RA (Ishigaki, EUR)	IMD	Mono_C_Pam3CSK4_6_Qu	Mono_C_Pam3CSK4_6_Qu	Monocyte	Sorted cell	ENSG00000100211	CBY1	5330	5.571956165393e-11	2.72279244993276e-06	2.04636329323875e-05	0.999976013871927	7.99646969218071e-07	22:39344073	rs137687	chr22.2		22	39344073	22:38629272	7.42753e-11	22:39344073	6.45490150193691e-12	8863	6957	0.979700217011697	0.982138446753654	37656832	39655161	ENSG00000100211	ENSG00000100211	protein_coding	38656638	1	687435	-27366	687435	37	1	37	37656832	39656303	1999471	140031
RA_Ishigaki_36333501_2	RA (Ishigaki, EUR)	IMD	Mono_C_Perez	Mono_C_Perez	Monocyte	Single cell	ENSG00000117115	PADI2	4710	1.16124835782639e-16	0.000100036313154889	1.16065180530494e-12	0.999849126759935	5.08369257506168e-05	1:17098350	rs2235914	chr1.2		1	17098350	1:17098350	1.3526e-18	1:17347907	1.68003752906823e-10	5383	6816	0.99999999984961	0.98794947509207	16119854	18119445	ENSG00000117115	ENSG00000117115	protein_coding	17119451	-1	21101	21101	-228456	0	0	1	16119854	18119445	1999591	141829
RA_Ishigaki_36333501_2	RA (Ishigaki, EUR)	IMD	Mono_C_Perez	Mono_C_Perez	Monocyte	Single cell	ENSG00000058453	CROCC	4655	2.55609291603649e-06	9.74103903885038e-05	0.0255477164754049	0.973598873518089	0.000753443523201861	1:17347907	rs2240336	chr1.2		1	17347907	1:16971092	1.99271e-12	1:17347907	1.68003752906823e-10	5359	6850	0.99814171191438	0.98794888504842	15741215	17739148	ENSG00000058453	ENSG00000058453	protein_coding	16921931	1	425976	49161	425976	6	0	6	15741147	17739148	1998001	141828
RA_Ishigaki_36333501_2	RA (Ishigaki, EUR)	IMD	Mono_C_Perez	Mono_C_Perez	Monocyte	Single cell	ENSG00000276747	PADI6	5044	3.6831309999649e-09	0.000100037427652522	3.68124272765886e-05	0.999861399870029	1.74659191190157e-06	1:17347907	rs2240336	chr1.2		1	17347907	1:17384424	1.03101e-10	1:17347907	1.68003752906823e-10	5764	7094	0.999997329637311	0.987950094079713	16372562	18371505	ENSG00000276747	ENSG00000276747	protein_coding	17372196	1	-24289	12228	-24289	0	0	0	16372562	18371568	1999006	141830
RA_Ishigaki_36333501_2	RA (Ishigaki, EUR)	IMD	Mono_C_Perez	Mono_C_Perez	Monocyte	Single cell	ENSG00000183386	FHL3	5303	1.22761561569886e-08	4.18736333116087e-05	0.000293069938797365	0.999653532611295	1.15115404395984e-05	1:38169790	rs2045793	chr1.3		1	38169790	1:37999643	4.39653e-12	1:38170020	2.20404214918656e-10	5744	7811	0.999815321160545	0.999986770144241	37006008	39004692	ENSG00000183386	ENSG00000183386	protein_coding	38005514	-1	-164276	5871	-164506	3	0	3	37006008	39004692	1998684	141831
RA_Ishigaki_36333501_2	RA (Ishigaki, EUR)	IMD	Mono_C_Perez	Mono_C_Perez	Monocyte	Single cell	ENSG00000168653	NDUFS5	5183	1.52093840007012e-12	4.19723283691513e-05	3.62337466971817e-08	0.999918599282232	3.93921541299455e-05	1:39004692	rs4147753	chr1.3		1	39004692	1:39004692	2.55322e-14	1:38170020	2.20404214918656e-10	5651	7581	0.999999998098087	0.999990034815903	38027232	40026093	ENSG00000168653	ENSG00000168653	protein_coding	39026350	1	-21658	-21658	-856330	0	0	8	38027232	40026093	1998861	141832
RA_Ishigaki_36333501_2	RA (Ishigaki, EUR)	IMD	Mono_C_Perez	Mono_C_Perez	Monocyte	Single cell	ENSG00000118473	SGIP1	5711	8.6727053194685e-06	0.00103930732934774	0.00826448011582573	0.990386415553685	0.000301124295822334	1:67336688	rs6659932	chr1.4		1	67336688	1:66544011	2.78173e-08	1:67336688	7.04817274716788e-09	5954	8485	0.978575071860674	0.99968608842906	65533436	67533306	ENSG00000118473	ENSG00000118473	protein_coding	66534153	1	802535	9858	802535	8	0	8	65533436	67533306	1999870	141833
RA_Ishigaki_36333501_2	RA (Ishigaki, EUR)	IMD	Mono_C_Perez	Mono_C_Perez	Monocyte	Single cell	ENSG00000134256	CD101	4585	3.85604005423061e-09	5.7715719133999e-06	0.000667642993420164	0.999302213379463	2.4368199161162e-05	1:116738074	rs798000	chr1.8		1	116738074	1:117001393	1.24424e-10	1:116738074	4.29396186919096e-12	4834	7661	0.999983300593927	0.999997456836471	116003037	118001653	ENSG00000134256	ENSG00000134256	protein_coding	117001760	1	-263686	-367	-263686	4	0	4	116003037	118001653	1998616	141834
RA_Ishigaki_36333501_2	RA (Ishigaki, EUR)	IMD	Mono_C_Perez	Mono_C_Perez	Monocyte	Single cell	ENSG00000158793	NIT1	5465	7.8798328101731e-07	0.000282724106971598	0.00277823894124591	0.996816748602692	0.00012150036581047	1:161510859	rs11810143	chr1.9		1	161510859	1:161098450	1.25087e-08	1:161510859	3.92842014414004e-09	6099	8730	0.999794686585652	0.98534847341613	160119029	162117703	ENSG00000158793	ENSG00000158793	protein_coding	161118105	1	392754	-19655	392754	26	1	26	160119029	162117703	1998674	141835
RA_Ishigaki_36333501_2	RA (Ishigaki, EUR)	IMD	Mono_C_Perez	Mono_C_Perez	Monocyte	Single cell	ENSG00000158869	FCER1G	5500	2.74841806836993e-06	0.000280673057832729	0.00969024529777227	0.989583198544947	0.000443134681379216	1:161510859	rs11810143	chr1.9		1	161510859	1:161215268	7.14491e-09	1:161510859	3.92842014414004e-09	6105	8856	0.999241765165899	0.985346881136909	160215472	162215060	ENSG00000158869	ENSG00000158869	protein_coding	161215295	1	295564	-27	295564	17	0	17	160215472	162215060	1999588	141836
RA_Ishigaki_36333501_2	RA (Ishigaki, EUR)	IMD	Mono_C_Perez	Mono_C_Perez	Monocyte	Single cell	ENSG00000038210	PI4K2B	5912	1.107110030589e-19	1.07509917079024e-16	0.00102867213387076	0.998929134555696	4.21933104358254e-05	4:26097188	rs6448432	chr4.1		4	26097188	4:25279105	1.53669e-13	4:26097188	4.27810070518575e-22	6392	8868	0.999154022916798	0.999999998138523	24235071	26233953	ENSG00000038210	ENSG00000038210	protein_coding	25234033	1	863155	45072	863155	10	0	10	24235071	26233953	1998882	141860
RA_Ishigaki_36333501_2	RA (Ishigaki, EUR)	IMD	Mono_C_Perez	Mono_C_Perez	Monocyte	Single cell	ENSG00000281501	SEPSECS-AS1	6008	5.44357547776636e-17	5.09789792954366e-17	0.505790232938396	0.473630418340758	0.0205793487208484	4:26097188	rs6448432	chr4.1		4	26097188	4:25128661	1.64466e-08	4:26097188	4.27810070518575e-22	6504	9001	0.96302880076062	0.999999998138523	24161600	26159979	ENSG00000281501	ENSG00000281501	lncRNA	25160672	1	936516	-32011	936516	12	1	12	24161600	26159979	1998379	141859
RA_Ishigaki_36333501_2	RA (Ishigaki, EUR)	IMD	Mono_C_Perez	Mono_C_Perez	Monocyte	Single cell	ENSG00000170448	NFXL1	4542	7.19003273320599e-08	0.000246209526595811	0.00029186759209201	0.999447182436465	1.46685445201866e-05	4:48218822	rs2664035	chr4.2		4	48218822	4:47831278	2.00813e-09	4:48218822	3.62836060677524e-10	4770	7519	0.998087516594272	0.999838826421233	46914780	48913307	ENSG00000170448	ENSG00000170448	protein_coding	47914583	-1	-304239	83305	-304239	5	3	5	46914719	48913307	1998588	141861
RA_Ishigaki_36333501_2	RA (Ishigaki, EUR)	IMD	Mono_C_Perez	Mono_C_Perez	Monocyte	Single cell	ENSG00000155542	SETD9	5719	7.83024956629751e-40	1.07024994873229e-26	7.31628118793353e-14	0.999999999999929	2.80656413910026e-15	5:56148856	rs7731626	chr5.1		5	56148856	5:56905523	8.1517e-19	5:56148856	3.55296422415536e-33	6119	9134	0.999993277866522	1	55909291	57908553	ENSG00000155542	ENSG00000155542	protein_coding	56909596	1	-760740	-4073	-760740	9	0	9	55909291	57908553	1999262	141862
RA_Ishigaki_36333501_2	RA (Ishigaki, EUR)	IMD	Mono_C_Perez	Mono_C_Perez	Monocyte	Single cell	ENSG00000145730	PAM	5084	2.98482007716464e-12	5.46925401604591e-06	5.45019220801332e-07	0.998666774597904	0.00132721112587548	5:102793296	rs258151	chr5.2		5	102793296	5:102793296	2.2658e-13	5:103273223	4.61875636095159e-11	5459	9433	0.999602553510257	0.999807479889111	101754090	103750899	ENSG00000145730	ENSG00000145730	protein_coding	102755305	1	37991	37991	517918	0	0	3	101754090	103753303	1999213	141863
RA_Ishigaki_36333501_2	RA (Ishigaki, EUR)	IMD	Mono_C_Perez	Mono_C_Perez	Monocyte	Single cell	ENSG00000135540	NHSL1	5780	1.52089259628741e-24	2.2481314004651e-21	0.000676036479852943	0.999293934750018	3.00287701305732e-05	6:137922602	rs58721818	chr6.4		6	137922602	6:138593337	3.36753e-10	6:137922602	8.22699218732566e-28	6153	9265	0.999974545310481	0.999999999975216	137693296	139692495	ENSG00000135540	ENSG00000135540	protein_coding	138499494	-1	576892	-93843	576892	6	0	6	137693296	139692495	1999199	141866
RA_Ishigaki_36333501_2	RA (Ishigaki, EUR)	IMD	Mono_C_Perez	Mono_C_Perez	Monocyte	Single cell	ENSG00000130338	TULP4	6470	3.6522513085532e-08	6.56694114631925e-07	0.0525726305295091	0.945279426217485	0.00214725003637622	6:159068759	rs212389	chr6.5		6	159068759	6:158232978	3.91117e-08	6:159068759	1.66860661724316e-12	6951	9481	0.995396718089127	0.999995312715325	157232468	159231899	ENSG00000130338	ENSG00000130338	protein_coding	158312465	1	756294	-79487	756294	15	2	15	157232468	159231899	1999431	141867
RA_Ishigaki_36333501_2	RA (Ishigaki, EUR)	IMD	Mono_C_Perez	Mono_C_Perez	Monocyte	Single cell	ENSG00000146457	WTAP	6283	2.66378623214516e-09	7.11461996424803e-07	0.00372960677843457	0.996128262707366	0.000141416388415272	6:159068759	rs212389	chr6.5		6	159068759	6:159771150	4.34987e-08	6:159068759	1.66860661724316e-12	6656	10280	0.99979555060802	0.999995250247186	158725839	160725186	ENSG00000146457	ENSG00000146457	protein_coding	159727506	1	-658747	43644	-658747	9	2	9	158725839	160725186	1999347	141868
RA_Ishigaki_36333501_2	RA (Ishigaki, EUR)	IMD	Mono_C_Perez	Mono_C_Perez	Monocyte	Single cell	ENSG00000158457	TSPAN33	5511	1.22808383459053e-13	4.47343166052634e-12	0.0266778089265931	0.971765684232042	0.00155650683676763	7:128935498	rs3778754	chr7.2		7	128935498	7:129137407	4.79742e-09	7:128977412	4.01804165131466e-17	5822	8185	0.999148415744374	0.999999999997739	128144765	130144370	ENSG00000158457	ENSG00000158457	protein_coding	129144707	1	-209209	-7300	-167295	6	0	4	128144765	130144370	1999605	141870
RA_Ishigaki_36333501_2	RA (Ishigaki, EUR)	IMD	Mono_C_Perez	Mono_C_Perez	Monocyte	Single cell	ENSG00000106348	IMPDH1	5049	2.12735328546746e-14	4.58123829916315e-12	0.00462127444971902	0.995187376882755	0.000191348662921568	7:128977412	rs12531711	chr7.2		7	128977412	7:128517603	4.52262e-10	7:128977412	4.01804165131466e-17	5285	7600	0.997343774389366	0.999999999997763	127410440	129409666	ENSG00000106348	ENSG00000106348	protein_coding	128409982	-1	-567430	-107621	-567430	29	4	29	127410440	129409666	1999226	141869
RA_Ishigaki_36333501_2	RA (Ishigaki, EUR)	IMD	Mono_C_Perez	Mono_C_Perez	Monocyte	Single cell	ENSG00000164978	NUDT2	5110	1.38561675606944e-25	2.76110485989777e-07	5.01834027250888e-19	0.999999722456504	1.4330132442626e-09	9:34346284	rs61573237	chr9.1		9	34346284	9:34346284	1.13471e-23	9:34707376	4.00256321498042e-13	5489	7939	1	0.99999986388126	33330399	35329334	ENSG00000164978	ENSG00000164978	protein_coding	34329569	1	16715	16715	377807	0	0	17	33330399	35329334	1998935	141871
RA_Ishigaki_36333501_2	RA (Ishigaki, EUR)	IMD	Mono_C_Perez	Mono_C_Perez	Monocyte	Single cell	ENSG00000226752	CUTALP	3879	3.46209790801344e-24	0.000136021231148238	2.54466824913432e-20	0.999766181057072	9.77977117827247e-05	9:120820914	rs1060817	chr9.2		9	120820914	9:120820914	1.17491e-23	9:120873843	1.9731752900754e-09	4079	6958	1	0.99885784557412	119824968	121824716	ENSG00000226752	ENSG00000226752	transcribed_unitary_pseudogene	120847294	1	-26380	-26380	26549	1	1	0	119824968	121824716	1999748	141872
RA_Ishigaki_36333501_2	RA (Ishigaki, EUR)	IMD	Mono_C_Perez	Mono_C_Perez	Monocyte	Single cell	ENSG00000148180	GSN	4301	5.90754647396126e-09	0.000136030005875396	4.34203636288497e-05	0.999818167746264	2.37597668686563e-06	9:120876986	rs73541868	chr9.2		9	120876986	9:121282717	1.13319e-10	9:120873843	1.9731752900754e-09	4509	7394	0.999998591257892	0.998854212876558	120208305	122207036	ENSG00000148180	ENSG00000148180	protein_coding	121268162	1	-391176	14555	-394319	5	0	5	120208305	122207036	1998731	141873
RA_Ishigaki_36333501_2	RA (Ishigaki, EUR)	IMD	Mono_C_Perez	Mono_C_Perez	Monocyte	Single cell	ENSG00000198879	SFMBT2	7649	2.01586515144837e-10	2.08846881415497e-05	9.65205852924628e-06	0.999968831964668	6.31087074347767e-07	10:8073399	rs10905284	chr10.3		10	8073399	10:7178872	4.53262e-13	10:8073399	4.00137018404016e-11	8106	11666	0.999999527685118	0.999988542201299	6411525	8411275	ENSG00000198879	ENSG00000198879	protein_coding	7411034	-1	-662365	232162	-662365	9	0	9	6411525	8411275	1999750	141837
RA_Ishigaki_36333501_2	RA (Ishigaki, EUR)	IMD	Mono_C_Perez	Mono_C_Perez	Monocyte	Single cell	ENSG00000197728	RPS26	3928	5.61908598279754e-23	0.000396282372933441	5.64684143103613e-20	0.397034669716441	0.602569047910622	12:56007301	rs10876864	chr12.1		12	56007301	12:56007301	1.62225e-23	12:55985643	4.58598221742234e-09	4793	6558	0.999999248431201	0.997865892455085	55042158	57041338	ENSG00000197728	ENSG00000197728	protein_coding	56041918	1	-34617	-34617	-56275	2	2	3	55042158	57041338	1999180	141838
RA_Ishigaki_36333501_2	RA (Ishigaki, EUR)	IMD	Mono_C_Perez	Mono_C_Perez	Monocyte	Single cell	ENSG00000111231	GPN3	3201	6.82027013264842e-12	6.02895786392861e-05	1.131183281057e-07	0.999939328144109	2.69152101919421e-07	12:110718142	rs10774603	chr12.2		12	110718142	12:110718142	2.41229e-14	12:111427245	9.98663349334998e-11	3423	6204	0.999999686575725	0.999891235661539	109469498	111467441	ENSG00000111231	ENSG00000111231	protein_coding	110468257	-1	-249885	-249885	-958988	6	6	15	109469498	111467441	1997943	141840
RA_Ishigaki_36333501_2	RA (Ishigaki, EUR)	IMD	Mono_C_Perez	Mono_C_Perez	Monocyte	Single cell	ENSG00000133103	COG6	6170	3.9168075833047e-13	2.87773595233135e-10	0.00127827178292708	0.939045666413901	0.0596760615150079	13:39744682	rs9603608	chr13.1		13	39744682	13:39687808	5.77273e-09	13:39744682	2.11674641921307e-15	6465	8993	0.997048886068402	0.943471065581546	38655698	40654513	ENSG00000133103	ENSG00000133103	protein_coding	39655662	1	89020	32146	89020	0	0	0	38655698	40654513	1998815	141841
RA_Ishigaki_36333501_2	RA (Ishigaki, EUR)	IMD	Mono_C_Perez	Mono_C_Perez	Monocyte	Single cell	ENSG00000189067	LITAF	8233	1.96080899664749e-06	6.91913183293331e-05	0.0275241051646514	0.971244730686452	0.00116001202157045	16:11704902	rs4584833	chr16.1		16	11704902	16:11606307	1.05389e-09	16:11704902	3.6417598522752e-10	8649	12240	0.998886370423101	0.999977638731855	10636592	12636161	ENSG00000189067	ENSG00000189067	protein_coding	11586919	-1	-117983	-19388	-117983	1	0	1	10636592	12636161	1999569	141845
RA_Ishigaki_36333501_2	RA (Ishigaki, EUR)	IMD	Mono_C_Perez	Mono_C_Perez	Monocyte	Single cell	ENSG00000176014	TUBB6	6364	1.71526709004511e-08	1.10538473257499e-06	0.0152709921943206	0.984120834344254	0.000607050924020699	18:12824931	rs641085	chr18.1		18	12824931	18:12304704	7.43113e-09	18:12824931	5.00227462444056e-12	6874	9436	0.994404518818648	0.993902740087904	11307694	13307267	ENSG00000176014	ENSG00000176014	protein_coding	12308241	1	516690	-3537	516690	10	0	10	11307694	13307267	1999573	141846
RA_Ishigaki_36333501_2	RA (Ishigaki, EUR)	IMD	Mono_C_Perez	Mono_C_Perez	Monocyte	Single cell	ENSG00000176014	TUBB6	6364	1.71526709004511e-08	1.10538473257499e-06	0.0152709921943206	0.984120834344254	0.000607050924020699	18:12824931	rs641085	chr18.2		18	12824931	18:12304704	7.43113e-09	18:12824931	5.00227462444056e-12	6874	9436	0.994404518818648	0.993902740087904	11307694	13307267	ENSG00000176014	ENSG00000176014	protein_coding	12308241	1	516690	-3537	516690	10	0	10	11307694	13307267	1999573	141846
RA_Ishigaki_36333501_2	RA (Ishigaki, EUR)	IMD	Mono_C_Perez	Mono_C_Perez	Monocyte	Single cell	ENSG00000101457	DNTTIP1	5378	2.72995292273299e-10	3.04181304406797e-07	0.000896638907542857	0.999067679488168	3.53771499910962e-05	20:46120612	rs4239702	chr20.1		20	46120612	20:45789238	9.40052e-09	20:46120612	6.27155960567325e-13	5758	8612	0.992630384771758	0.999999854570109	44792315	46791866	ENSG00000101457	ENSG00000101457	protein_coding	45791954	1	328658	-2716	328658	19	1	19	44792315	46791866	1999551	141853
RA_Ishigaki_36333501_2	RA (Ishigaki, EUR)	IMD	Mono_C_Perez	Mono_C_Perez	Monocyte	Single cell	ENSG00000204070	SYS1	5421	1.18644228716903e-09	3.03240841932515e-07	0.00389680826470842	0.995978596592189	0.000124290715818766	20:46120612	rs4239702	chr20.1		20	46120612	20:45370996	8.57321e-09	20:46120612	6.27155960567325e-13	5777	8593	0.999854925678473	0.999999885435729	44362000	46361427	ENSG00000204070	ENSG00000204070	protein_coding	45363156	1	757456	7840	757456	28	1	28	44362000	46361427	1999427	141852
RA_Ishigaki_36333501_2	RA (Ishigaki, EUR)	IMD	Mono_C_Perez	Mono_C_Perez	Monocyte	Single cell	ENSG00000184221	OLIG1	4653	9.38817161812672e-07	0.000358827298435509	0.00260777311965748	0.996721873387129	0.000310587377616747	21:33410089	rs28653198	chr21.1		21	33410089	21:33060486	2.17177e-10	21:33403138	6.54959946127421e-09	4919	7469	0.999926660127769	0.936262224059205	32070147	34069726	ENSG00000184221	ENSG00000184221	protein_coding	33070141	1	339948	-9655	332997	8	0	7	32070147	34069726	1999579	141854
RA_Ishigaki_36333501_2	RA (Ishigaki, EUR)	IMD	Mono_C_Perez	Mono_C_Perez	Monocyte	Single cell	ENSG00000099940	SNAP29	4558	3.35132550355934e-07	6.44566688764702e-05	0.00517077497485118	0.994504280959157	0.000260152264565523	22:21624807	rs11089637	chr22.1		22	21624807	22:20920765	1.31987e-10	22:21624807	2.25542559223562e-10	5269	6217	0.973825810858992	0.967754109648763	19859464	21858685	ENSG00000099940	ENSG00000099940	protein_coding	20859007	1	765800	61758	765800	22	1	22	19859464	21858685	1999221	141855
RA_Ishigaki_36333501_2	RA (Ishigaki, EUR)	IMD	Mono_C_Perez	Mono_C_Perez	Monocyte	Single cell	ENSG00000100034	PPM1F	4362	2.3146700570614e-07	6.45694527220472e-05	0.00357132553759425	0.9962477416158	0.000116131926877347	22:21624807	rs11089637	chr22.1		22	21624807	22:21975375	4.65511e-10	22:21624807	2.25542559223562e-10	6150	5637	0.933666018924393	0.967756372296405	20953100	22952705	ENSG00000100034	ENSG00000100034	protein_coding	21952848	-1	328041	-22527	328041	15	0	15	20953100	22952705	1999605	141856
RA_Ishigaki_36333501_2	RA (Ishigaki, EUR)	IMD	Mono_C_Perez	Mono_C_Perez	Monocyte	Single cell	ENSG00000100321	SYNGR1	4082	1.22228412777762e-06	8.33462292068171e-07	0.448897376240942	0.305607266333485	0.245493301679154	22:39344073	rs137687	chr22.2		22	39344073	22:39354351	2.98771e-09	22:39344073	6.45490150193691e-12	4316	6444	0.98013326988787	0.982138274800396	38350364	40349177	ENSG00000100321	ENSG00000100321	protein_coding	39349991	1	-5918	4360	-5918	0	0	0	38349944	40349177	1999233	141858
RA_Ishigaki_36333501_2	RA (Ishigaki, EUR)	IMD	Mono_C_Perez	Mono_C_Perez	Monocyte	Single cell	ENSG00000128383	APOBEC3A	4350	6.04110728954778e-07	2.09919497499591e-06	0.221866367007265	0.770938256975741	0.00719267271129058	22:39344073	rs137687	chr22.2		22	39344073	22:38962032	1.13273e-09	22:39344073	6.45490150193691e-12	4606	6649	0.993185707518999	0.982138248655524	37955678	39952516	ENSG00000128383	ENSG00000128383	protein_coding	38957609	1	386464	4423	386464	19	0	19	37955678	39952516	1996838	141857
RA_Ishigaki_36333501_2	RA (Ishigaki, EUR)	IMD	Mono_C_R848_6_Qu	Mono_C_R848_6_Qu	Monocyte	Sorted cell	ENSG00000157191	NECAP2	5531	1.56958952476382e-50	0.000100041023821832	1.56878813382163e-46	0.999899454172293	5.04803882296159e-07	1:16439071	rs12031735	chr1.2		1	16439071	1:16439071	4.37016e-38	1:17347907	1.68003752906823e-10	9399	7002	1	0.987956752953964	15440875	17439260	ENSG00000157191	ENSG00000157191	protein_coding	16440724	1	-1653	-1653	907183	0	0	26	15440875	17439260	1998385	144732
RA_Ishigaki_36333501_2	RA (Ishigaki, EUR)	IMD	Mono_C_R848_6_Qu	Mono_C_R848_6_Qu	Monocyte	Sorted cell	ENSG00000117115	PADI2	5314	1.83894185952181e-17	0.000100035501542363	1.83800929919629e-13	0.999847612790164	5.23517081089395e-05	1:17098350	rs2235914	chr1.2		1	17098350	1:17098350	6.3456e-19	1:17347907	1.68003752906823e-10	9462	6810	0.999999999998912	0.98795600970552	16119740	18119445	ENSG00000117115	ENSG00000117115	protein_coding	17119451	-1	21101	21101	-228456	0	0	1	16119740	18119445	1999705	144733
RA_Ishigaki_36333501_2	RA (Ishigaki, EUR)	IMD	Mono_C_R848_6_Qu	Mono_C_R848_6_Qu	Monocyte	Sorted cell	ENSG00000159339	PADI4	5436	4.21735753131701e-07	3.05093413778948e-05	0.00421521630342289	0.303554112913291	0.692199739706155	1:17325799	rs4920595	chr1.2		1	17325799	1:17348326	1.06624e-10	1:17347907	1.68003752906823e-10	9656	6950	0.994047258341217	0.987955822221097	16308368	18308154	ENSG00000159339	ENSG00000159339	protein_coding	17308197	1	17602	40129	39710	0	0	0	16308368	18308154	1999786	144734
RA_Ishigaki_36333501_2	RA (Ishigaki, EUR)	IMD	Mono_C_R848_6_Qu	Mono_C_R848_6_Qu	Monocyte	Sorted cell	ENSG00000037637	FBXO42	5496	9.93752805836897e-07	9.90148194622995e-05	0.00993245866315059	0.989642443730363	0.000325089034218294	1:17347907	rs2240336	chr1.2		1	17347907	1:16332618	1.16906e-08	1:17347907	1.68003752906823e-10	9322	6944	0.978357732390598	0.987957140290102	15352897	17352295	ENSG00000037637	ENSG00000037637	protein_coding	16352480	-1	-995427	19862	-995427	30	0	30	15352554	17352295	1999741	144731
RA_Ishigaki_36333501_2	RA (Ishigaki, EUR)	IMD	Mono_C_R848_6_Qu	Mono_C_R848_6_Qu	Monocyte	Sorted cell	ENSG00000276747	PADI6	5545	3.91891599399831e-58	0.000100040679128613	3.91692840091331e-54	0.999899404556802	5.5476406280319e-07	1:17394119	rs10458537	chr1.2		1	17394119	1:17394119	1.43119e-40	1:17347907	1.68003752906823e-10	9713	7089	0.999999999999998	0.987955524709855	16372562	18372056	ENSG00000276747	ENSG00000276747	protein_coding	17372196	1	21923	21923	-24289	0	0	0	16372357	18372056	1999699	144735
RA_Ishigaki_36333501_2	RA (Ishigaki, EUR)	IMD	Mono_C_R848_6_Qu	Mono_C_R848_6_Qu	Monocyte	Sorted cell	ENSG00000134697	GNL2	5517	5.62701737879733e-17	4.18862647472683e-05	1.34334649114198e-12	0.999957222221725	8.91512184992816e-07	1:37565095	rs6619	chr1.3		1	37565095	1:37579213	4.47764e-18	1:38170020	2.20404214918656e-10	8103	7331	0.999999999999623	0.99998927326383	36596172	38595735	ENSG00000134697	ENSG00000134697	protein_coding	37595937	-1	30842	16724	-574083	0	0	18	36596172	38595735	1999563	144737
RA_Ishigaki_36333501_2	RA (Ishigaki, EUR)	IMD	Mono_C_R848_6_Qu	Mono_C_R848_6_Qu	Monocyte	Sorted cell	ENSG00000197982	C1orf122	5743	1.21190430603577e-14	4.18801049099416e-05	2.89319739339656e-10	0.999809752269651	0.000148367336105914	1:37898724	rs36084352	chr1.3		1	37898724	1:37898724	3.17737e-17	1:38170020	2.20404214918656e-10	8197	7577	0.999999999829301	0.999989539870192	36807187	38806921	ENSG00000197982	ENSG00000197982	protein_coding	37807790	1	90934	90934	362230	4	4	11	36807035	38806921	1999886	144738
RA_Ishigaki_36333501_2	RA (Ishigaki, EUR)	IMD	Mono_C_R848_6_Qu	Mono_C_R848_6_Qu	Monocyte	Sorted cell	ENSG00000183386	FHL3	6007	2.02932797193925e-24	4.18862106471016e-05	4.84464989027968e-20	0.999956774252335	1.33953701793678e-06	1:37999643	rs4634868	chr1.3		1	37999643	1:37999643	4.13403e-24	1:38170020	2.20404214918656e-10	8439	7810	1	0.999989718582334	37005616	39004692	ENSG00000183386	ENSG00000183386	protein_coding	38005514	-1	5871	5871	-164506	0	0	3	37005616	39005120	1999504	144741
RA_Ishigaki_36333501_2	RA (Ishigaki, EUR)	IMD	Mono_C_R848_6_Qu	Mono_C_R848_6_Qu	Monocyte	Sorted cell	ENSG00000188786	MTF1	5783	3.53721249442699e-06	3.82258583267382e-05	0.0844444192920255	0.912565914178039	0.00294790345911383	1:38169790	rs2045793	chr1.3		1	38169790	1:37872093	7.9339e-08	1:38170020	2.20404214918656e-10	8235	7629	0.977970229741894	0.999989515276684	36859876	38859464	ENSG00000188786	ENSG00000188786	protein_coding	37859592	-1	-310198	-12501	-310428	9	1	9	36859876	38859464	1999588	144740
RA_Ishigaki_36333501_2	RA (Ishigaki, EUR)	IMD	Mono_C_R848_6_Qu	Mono_C_R848_6_Qu	Monocyte	Sorted cell	ENSG00000196449	YRDC	5746	1.50366549603229e-06	4.0322234206071e-05	0.0358972328482972	0.96261587986183	0.00144506139017069	1:38169790	rs2045793	chr1.3		1	38169790	1:37896281	4.32701e-08	1:38170020	2.20404214918656e-10	8199	7580	0.988663513560832	0.99998954119665	36810632	38807735	ENSG00000196449	ENSG00000196449	protein_coding	37808208	-1	-361582	-88073	-361812	10	3	10	36808530	38807997	1999467	144739
RA_Ishigaki_36333501_2	RA (Ishigaki, EUR)	IMD	Mono_C_R848_6_Qu	Mono_C_R848_6_Qu	Monocyte	Sorted cell	ENSG00000163875	MEAF6	5636	4.49311508344781e-06	3.72097807297539e-05	0.107264838129296	0.888306132192956	0.00438732678193523	1:38170020	rs2045791	chr1.3		1	38170020	1:37504696	2.12272e-10	1:38170020	2.20404214918656e-10	8169	7496	0.945703588332741	0.999989179831267	36514767	38511047	ENSG00000163875	ENSG00000163875	protein_coding	37514766	-1	-655254	10070	-655254	22	0	22	36514767	38514729	1999962	144736
RA_Ishigaki_36333501_2	RA (Ishigaki, EUR)	IMD	Mono_C_R848_6_Qu	Mono_C_R848_6_Qu	Monocyte	Sorted cell	ENSG00000174574	AKIRIN1	5835	5.52666659078256e-08	4.19163974531912e-05	0.00131663889784533	0.998590249387949	5.11400500860744e-05	1:38170020	rs2045791	chr1.3		1	38170020	1:39068137	8.95177e-10	1:38170020	2.20404214918656e-10	8211	7517	0.996048393846281	0.999993475001921	37992068	39990946	ENSG00000174574	ENSG00000174574	protein_coding	38991276	1	-821256	76861	-821256	7	1	7	37991793	39990946	1999153	144742
RA_Ishigaki_36333501_2	RA (Ishigaki, EUR)	IMD	Mono_C_R848_6_Qu	Mono_C_R848_6_Qu	Monocyte	Sorted cell	ENSG00000168653	NDUFS5	5893	2.68738823679905e-58	4.19722313748689e-05	6.40226343521548e-54	0.999919765894673	3.82618739433007e-05	1:39026790	rs3768324	chr1.3		1	39026790	1:39056137	4.10631e-42	1:38170020	2.20404214918656e-10	8295	7579	1	0.999993512002911	38027232	40026093	ENSG00000168653	ENSG00000168653	protein_coding	39026350	1	440	29787	-856330	0	0	8	38027232	40026116	1998884	144743
RA_Ishigaki_36333501_2	RA (Ishigaki, EUR)	IMD	Mono_C_R848_6_Qu	Mono_C_R848_6_Qu	Monocyte	Sorted cell	ENSG00000172380	GNG12	6516	0.000106213770230513	0.000937800995817241	0.101285763811558	0.894283014550943	0.00338720687145118	1:67336688	rs6659932	chr1.4		1	67336688	1:67897807	1.99843e-07	1:67336688	7.04817274716788e-09	8554	8492	0.978155482633734	0.999624876670678	66834840	68833363	ENSG00000172380	ENSG00000172380	protein_coding	67833467	-1	496779	-64340	496779	3	0	3	66834840	68833363	1998523	144745
RA_Ishigaki_36333501_2	RA (Ishigaki, EUR)	IMD	Mono_C_R848_6_Qu	Mono_C_R848_6_Qu	Monocyte	Sorted cell	ENSG00000198160	MIER1	6729	0.000232676431503414	0.000807805515190998	0.22175233462466	0.769864574830037	0.00734260859860859	1:67336688	rs6659932	chr1.4		1	67336688	1:66907875	6.80129e-08	1:67336688	7.04817274716788e-09	8735	8621	0.945408837102945	0.99978349096742	65925125	67924334	ENSG00000198160	ENSG00000198160	protein_coding	66924990	1	411698	-17115	411698	5	1	5	65925125	67924801	1999676	144744
RA_Ishigaki_36333501_2	RA (Ishigaki, EUR)	IMD	Mono_C_R848_6_Qu	Mono_C_R848_6_Qu	Monocyte	Sorted cell	ENSG00000116793	PHTF1	5047	2.73296531923579e-162	3.15611382215065e-160	0.00857554023698721	0.990328013050575	0.00109644671242041	1:113761186	rs6679677	chr1.5		1	113761186	1:113858182	2.45e-10	1:113761186	2.93004370329959e-168	7025	6930	0.998317932724815	1.00000000000001	112759705	114758079	ENSG00000116793	ENSG00000116793	protein_coding	113759486	-1	-1700	-98696	-1700	0	2	0	112759705	114758079	1998374	144746
RA_Ishigaki_36333501_2	RA (Ishigaki, EUR)	IMD	Mono_C_R848_6_Qu	Mono_C_R848_6_Qu	Monocyte	Sorted cell	ENSG00000116793	PHTF1	5047	2.73296531923579e-162	3.15611382215065e-160	0.00857554023698721	0.990328013050575	0.00109644671242041	1:113761186	rs6679677	chr1.6		1	113761186	1:113858182	2.45e-10	1:113761186	2.93004370329959e-168	7025	6930	0.998317932724815	1.00000000000001	112759705	114758079	ENSG00000116793	ENSG00000116793	protein_coding	113759486	-1	-1700	-98696	-1700	0	2	0	112759705	114758079	1998374	144746
RA_Ishigaki_36333501_2	RA (Ishigaki, EUR)	IMD	Mono_C_R848_6_Qu	Mono_C_R848_6_Qu	Monocyte	Sorted cell	ENSG00000116793	PHTF1	5047	2.73296531923579e-162	3.15611382215065e-160	0.00857554023698721	0.990328013050575	0.00109644671242041	1:113761186	rs6679677	chr1.7		1	113761186	1:113858182	2.45e-10	1:113761186	2.93004370329959e-168	7025	6930	0.998317932724815	1.00000000000001	112759705	114758079	ENSG00000116793	ENSG00000116793	protein_coding	113759486	-1	-1700	-98696	-1700	0	2	0	112759705	114758079	1998374	144746
RA_Ishigaki_36333501_2	RA (Ishigaki, EUR)	IMD	Mono_C_R848_6_Qu	Mono_C_R848_6_Qu	Monocyte	Sorted cell	ENSG00000134262	AP4B1	5055	2.22437224172083e-162	3.16371765982676e-160	0.00697966912593255	0.992715540138996	0.000304790735064186	1:113761186	rs6679677	chr1.5		1	113761186	1:113904943	1.03366e-09	1:113761186	2.93004370329959e-168	6820	6918	0.998732740482835	1.00000000000001	112905582	114905128	ENSG00000134262	ENSG00000134262	protein_coding	113904799	-1	143613	-144	143613	4	0	4	112905582	114905128	1999546	144747
RA_Ishigaki_36333501_2	RA (Ishigaki, EUR)	IMD	Mono_C_R848_6_Qu	Mono_C_R848_6_Qu	Monocyte	Sorted cell	ENSG00000134262	AP4B1	5055	2.22437224172083e-162	3.16371765982676e-160	0.00697966912593255	0.992715540138996	0.000304790735064186	1:113761186	rs6679677	chr1.6		1	113761186	1:113904943	1.03366e-09	1:113761186	2.93004370329959e-168	6820	6918	0.998732740482835	1.00000000000001	112905582	114905128	ENSG00000134262	ENSG00000134262	protein_coding	113904799	-1	143613	-144	143613	4	0	4	112905582	114905128	1999546	144747
RA_Ishigaki_36333501_2	RA (Ishigaki, EUR)	IMD	Mono_C_R848_6_Qu	Mono_C_R848_6_Qu	Monocyte	Sorted cell	ENSG00000134262	AP4B1	5055	2.22437224172083e-162	3.16371765982676e-160	0.00697966912593255	0.992715540138996	0.000304790735064186	1:113761186	rs6679677	chr1.7		1	113761186	1:113904943	1.03366e-09	1:113761186	2.93004370329959e-168	6820	6918	0.998732740482835	1.00000000000001	112905582	114905128	ENSG00000134262	ENSG00000134262	protein_coding	113904799	-1	143613	-144	143613	4	0	4	112905582	114905128	1999546	144747
RA_Ishigaki_36333501_2	RA (Ishigaki, EUR)	IMD	Mono_C_R848_6_Qu	Mono_C_R848_6_Qu	Monocyte	Sorted cell	ENSG00000183508	TENT5C	5805	1.22906635684931e-07	5.64854211665576e-06	0.0212803210733572	0.977999385712742	0.000714521765148688	1:116738074	rs798000	chr1.8		1	116738074	1:117612530	1.03407e-08	1:116738074	4.29396186919096e-12	7812	7715	0.995245181896895	0.999997978849511	116606849	118605845	ENSG00000183508	ENSG00000183508	protein_coding	117606048	1	-867974	6482	-867974	11	1	11	116606086	118605845	1999759	144749
RA_Ishigaki_36333501_2	RA (Ishigaki, EUR)	IMD	Mono_C_R848_6_Qu	Mono_C_R848_6_Qu	Monocyte	Sorted cell	ENSG00000134256	CD101	5789	2.61071088242238e-13	5.7755646257625e-06	4.52024269608998e-08	0.999994062347955	1.16884730397243e-07	1:117001393	rs10494191	chr1.8		1	117001393	1:117001562	3.62561e-14	1:116738074	4.29396186919096e-12	7988	7658	0.999999989319692	0.999997950257599	116001960	118001653	ENSG00000134256	ENSG00000134256	protein_coding	117001760	1	-367	-198	-263686	0	0	4	116001960	118001653	1999693	144748
RA_Ishigaki_36333501_2	RA (Ishigaki, EUR)	IMD	Mono_C_R848_6_Qu	Mono_C_R848_6_Qu	Monocyte	Sorted cell	ENSG00000122223	CD244	6096	2.1914595048518e-11	0.00028307392271356	7.73944592213475e-08	0.999715169089959	1.6795709553033e-06	1:160891923	rs9727063	chr1.9		1	160891923	1:160892617	2.05344e-15	1:161510859	3.92842014414004e-09	8627	8603	0.99444188659434	0.985395112952907	159863012	161862108	ENSG00000122223	ENSG00000122223	protein_coding	160862887	-1	-29036	-29730	-647972	1	1	43	159862926	161862108	1999182	144751
RA_Ishigaki_36333501_2	RA (Ishigaki, EUR)	IMD	Mono_C_R848_6_Qu	Mono_C_R848_6_Qu	Monocyte	Sorted cell	ENSG00000143252	SDHC	6600	9.41741033200238e-20	0.000283071731840636	3.3259126132233e-16	0.9997141517205	2.77654765941953e-06	1:161387302	rs76781011	chr1.9		1	161387302	1:161387302	3.24612e-23	1:161510859	3.92842014414004e-09	8798	9180	0.996227192537043	0.985392899302792	160314486	162314267	ENSG00000143252	ENSG00000143252	protein_coding	161314381	1	72921	72921	196478	3	3	11	160314386	162314267	1999881	144752
RA_Ishigaki_36333501_2	RA (Ishigaki, EUR)	IMD	Mono_C_R848_6_Qu	Mono_C_R848_6_Qu	Monocyte	Sorted cell	ENSG00000066294	CD84	6033	4.54905620498996e-06	0.000279443836049122	0.016001425346707	0.982949543650364	0.000765038110674218	1:161508026	rs7518087	chr1.9		1	161508026	1:160525820	2.58832e-08	1:161510859	3.92842014414004e-09	8592	8356	0.995451412961902	0.985796557841998	159579537	161574858	ENSG00000066294	ENSG00000066294	protein_coding	160579496	-1	-928530	53676	-931363	52	1	52	159579537	161579181	1999644	144750
RA_Ishigaki_36333501_2	RA (Ishigaki, EUR)	IMD	Mono_C_R848_6_Qu	Mono_C_R848_6_Qu	Monocyte	Sorted cell	ENSG00000118217	ATF6	6651	7.64848024927517e-06	0.000275109128766893	0.0270115129688727	0.971578184075168	0.00112754534694396	1:161510859	rs11810143	chr1.9		1	161510859	1:161955647	8.5248e-08	1:161510859	3.92842014414004e-09	8714	9214	0.994394039553911	0.985401946237139	160766482	162765683	ENSG00000118217	ENSG00000118217	protein_coding	161766320	1	-255461	189327	-255461	15	1	15	160766482	162765683	1999201	144753
RA_Ishigaki_36333501_2	RA (Ishigaki, EUR)	IMD	Mono_C_R848_6_Qu	Mono_C_R848_6_Qu	Monocyte	Sorted cell	ENSG00000152904	GGPS1	6098	8.18530191855147e-15	0.000189907597888926	4.30932597310077e-11	0.999808864970303	1.22738870785646e-06	1:235328588	rs72758083	chr1.10		1	235328588	1:235328588	4.47072e-18	1:235635034	2.93319192785824e-09	9139	7701	0.99032394597009	0.960845399210356	234327894	236327087	ENSG00000152904	ENSG00000152904	protein_coding	235328570	1	18	18	306464	1	1	5	234327869	236327176	1999307	144757
RA_Ishigaki_36333501_2	RA (Ishigaki, EUR)	IMD	Mono_C_R848_6_Qu	Mono_C_R848_6_Qu	Monocyte	Sorted cell	ENSG00000162885	B3GALNT2	6268	5.32904324020418e-49	0.000189907837818157	2.80558580586044e-45	0.999809364294237	7.27867950745116e-07	1:235503917	rs704721	chr1.10		1	235503917	1:235503917	1.41885e-36	1:235635034	2.93319192785824e-09	9250	7882	0.999999999999995	0.960845386658964	234505421	236503712	ENSG00000162885	ENSG00000162885	protein_coding	235504452	-1	535	535	-130582	0	0	0	234505421	236503715	1998294	144758
RA_Ishigaki_36333501_2	RA (Ishigaki, EUR)	IMD	Mono_C_R848_6_Qu	Mono_C_R848_6_Qu	Monocyte	Sorted cell	ENSG00000116962	NID1	6983	8.12544828046341e-06	0.000180962286535434	0.0427785163469957	0.952713953369862	0.00431844254832548	1:235639708	rs4659574	chr1.10		1	235639708	1:236029373	8.18347e-08	1:235635034	2.93319192785824e-09	9854	8606	0.965241288818765	0.960845279552881	235079538	237064916	ENSG00000116962	ENSG00000116962	protein_coding	236065090	-1	425382	35717	430056	4	0	4	235065409	237064916	1999507	144760
RA_Ishigaki_36333501_2	RA (Ishigaki, EUR)	IMD	Mono_C_R848_6_Qu	Mono_C_R848_6_Qu	Monocyte	Sorted cell	ENSG00000143669	LYST	6882	2.53038795736725e-07	0.000189628421786459	0.00133218761912332	0.998347185596696	0.000130745323598983	1:235639825	rs4659979	chr1.10		1	235639825	1:235824958	4.18336e-10	1:235635034	2.93319192785824e-09	9741	8489	0.999589518424788	0.960845906995528	234883927	236882904	ENSG00000143669	ENSG00000143669	protein_coding	235866906	-1	227081	41948	231872	2	0	2	234883927	236883296	1999369	144759
RA_Ishigaki_36333501_2	RA (Ishigaki, EUR)	IMD	Mono_C_R848_6_Qu	Mono_C_R848_6_Qu	Monocyte	Sorted cell	ENSG00000086619	ERO1B	7289	1.26855849428504e-10	0.000189904627809039	6.67869838697452e-07	0.999808629363213	7.98012281495173e-07	1:236279273	rs2812480	chr1.10		1	236279273	1:236279273	2.41464e-13	1:235635034	2.93319192785824e-09	10178	9056	0.999330715470476	0.960841912028357	235282763	237282003	ENSG00000086619	ENSG00000086619	protein_coding	236281958	-1	2685	2685	646924	0	0	7	235282763	237282003	1999240	144761
RA_Ishigaki_36333501_2	RA (Ishigaki, EUR)	IMD	Mono_C_R848_6_Qu	Mono_C_R848_6_Qu	Monocyte	Sorted cell	ENSG00000230325	AL359921.1	7551	1.62381207071621e-27	0.0001899041753974	8.54905235694048e-24	0.999808267178235	1.82864636436098e-06	1:236550528	rs2758998	chr1.10		1	236550528	1:236552542	1.0441e-25	1:235635034	2.93319192785824e-09	10551	9416	0.999999999939059	0.960841281063783	235550742	237550012	ENSG00000230325	ENSG00000230325	lncRNA	236550280	-1	-248	-2262	915246	0	0	12	235550742	237550012	1999270	144762
RA_Ishigaki_36333501_2	RA (Ishigaki, EUR)	IMD	Mono_C_R848_6_Qu	Mono_C_R848_6_Qu	Monocyte	Sorted cell	ENSG00000162927	PUS10	5327	3.84630752317458e-13	5.81936744400708e-10	0.000658589441020802	0.996423578509342	0.00291783146731664	2:60897715	rs34695944	chr2.1		2	60897715	2:60869345	1.25455e-10	2:60897715	9.66752442133684e-16	6965	7812	0.980980685753807	0.959520997631516	60018652	62017568	ENSG00000162927	ENSG00000162927	protein_coding	61018255	-1	120540	148910	120540	5	7	5	60018652	62017568	1998916	144840
RA_Ishigaki_36333501_2	RA (Ishigaki, EUR)	IMD	Mono_C_R848_6_Qu	Mono_C_R848_6_Qu	Monocyte	Sorted cell	ENSG00000011523	CEP68	6905	2.93771203628315e-17	3.75586747734101e-08	7.82166021794234e-10	0.999999961484982	1.74177445461812e-10	2:65057097	rs2540949	chr2.2		2	65057097	2:65057097	1.66187e-15	2:65387228	6.97848226742752e-13	9104	9151	0.999998953794832	0.992212548564273	64056852	66055193	ENSG00000011523	ENSG00000011523	protein_coding	65056416	1	681	681	330812	0	0	5	64056852	66055399	1998547	144842
RA_Ishigaki_36333501_2	RA (Ishigaki, EUR)	IMD	Mono_C_R848_6_Qu	Mono_C_R848_6_Qu	Monocyte	Sorted cell	ENSG00000260101	AFTPH-DT	5871	3.67871474921662e-09	3.37420986436951e-08	0.0979458037857638	0.898376236898493	0.00367792189493109	2:65371166	rs1858037	chr2.2		2	65371166	2:64534419	1.38875e-08	2:65387228	6.97848226742752e-13	7764	8185	0.979761291583587	0.992212548426792	63525286	65523287	ENSG00000260101	ENSG00000260101	lncRNA	64524789	-1	-846377	-9630	-862439	15	1	16	63525286	65523287	1998001	144841
RA_Ishigaki_36333501_2	RA (Ishigaki, EUR)	IMD	Mono_C_R848_6_Qu	Mono_C_R848_6_Qu	Monocyte	Sorted cell	ENSG00000135945	REV1	5459	6.34617385317238e-21	2.76243843182041e-09	2.29730869741315e-12	0.99999999721355	2.17160795734984e-11	2:99444099	rs1901283	chr2.3		2	99444099	2:99444099	1.09039e-17	2:100240555	9.05005892311577e-15	7215	7677	0.999999991244531	0.995779370270781	98490227	100489993	ENSG00000135945	ENSG00000135945	protein_coding	99490017	-1	45918	45918	-750538	0	0	1	98490227	100489993	1999766	144844
RA_Ishigaki_36333501_2	RA (Ishigaki, EUR)	IMD	Mono_C_R848_6_Qu	Mono_C_R848_6_Qu	Monocyte	Sorted cell	ENSG00000144214	LYG1	4822	1.4019941179454e-10	2.61643336335744e-09	0.0507520492117922	0.947142093091262	0.00210585494031261	2:100219272	rs10865035	chr2.3		2	100219272	2:99307109	1.25351e-07	2:100240555	9.05005892311577e-15	6780	6901	0.988143937682312	0.995779370295419	98304980	100304674	ENSG00000144214	ENSG00000144214	protein_coding	99301197	-1	-918075	-5912	-939358	5	0	5	98304925	100304674	1999749	144843
RA_Ishigaki_36333501_2	RA (Ishigaki, EUR)	IMD	Mono_C_R848_6_Qu	Mono_C_R848_6_Qu	Monocyte	Sorted cell	ENSG00000151690	MFSD6	5304	1.04439112983203e-26	2.5830622975032e-11	4.04322857723749e-16	0.999999999974079	8.78289525077311e-14	2:190420888	rs7596573	chr2.4		2	190420888	2:190420888	1.49475e-20	2:191079016	8.48111062837507e-17	7371	7254	0.997610928247808	0.999999999970342	189408583	191408207	ENSG00000151690	ENSG00000151690	protein_coding	190408355	1	12533	12533	670661	0	0	11	189408385	191408207	1999822	144848
RA_Ishigaki_36333501_2	RA (Ishigaki, EUR)	IMD	Mono_C_R848_6_Qu	Mono_C_R848_6_Qu	Monocyte	Sorted cell	ENSG00000151690	MFSD6	5304	1.04439112983203e-26	2.5830622975032e-11	4.04322857723749e-16	0.999999999974079	8.78289525077311e-14	2:190420888	rs7596573	chr2.5		2	190420888	2:190420888	1.49475e-20	2:191079016	8.48111062837507e-17	7371	7254	0.997610928247808	0.999999999970342	189408583	191408207	ENSG00000151690	ENSG00000151690	protein_coding	190408355	1	12533	12533	670661	0	0	11	189408385	191408207	1999822	144848
RA_Ishigaki_36333501_2	RA (Ishigaki, EUR)	IMD	Mono_C_R848_6_Qu	Mono_C_R848_6_Qu	Monocyte	Sorted cell	ENSG00000128699	ORMDL1	5575	1.38270784135601e-08	7.38689116668075e-06	0.00186822578791345	0.998069051716082	5.53217777589656e-05	2:190680421	rs2192008	chr2.4		2	190680421	2:189801179	1.05683e-09	2:190680421	1.91671967821076e-11	7721	7462	0.999067521067022	0.99999848507017	188784552	190783154	ENSG00000128699	ENSG00000128699	protein_coding	189784339	-1	-896082	-16840	-896082	11	1	11	188784552	190783154	1998602	144846
RA_Ishigaki_36333501_2	RA (Ishigaki, EUR)	IMD	Mono_C_R848_6_Qu	Mono_C_R848_6_Qu	Monocyte	Sorted cell	ENSG00000151689	INPP1	5333	6.07061708787503e-18	2.58306166845262e-11	2.35016286428143e-07	0.999999756427984	8.52990268490699e-09	2:191079016	rs11889341	chr2.4		2	191079016	2:190317563	3.07293e-14	2:191079016	8.48111062837507e-17	7412	7291	0.999874965862295	0.999999999970406	189343881	191343405	ENSG00000151689	ENSG00000151689	protein_coding	190343589	1	735427	-26026	735427	12	1	12	189343881	191343405	1999524	144847
RA_Ishigaki_36333501_2	RA (Ishigaki, EUR)	IMD	Mono_C_R848_6_Qu	Mono_C_R848_6_Qu	Monocyte	Sorted cell	ENSG00000151689	INPP1	5333	6.07061708787503e-18	2.58306166845262e-11	2.35016286428143e-07	0.999999756427984	8.52990268490699e-09	2:191079016	rs11889341	chr2.5		2	191079016	2:190317563	3.07293e-14	2:191079016	8.48111062837507e-17	7412	7291	0.999874965862295	0.999999999970406	189343881	191343405	ENSG00000151689	ENSG00000151689	protein_coding	190343589	1	735427	-26026	735427	12	1	12	189343881	191343405	1999524	144847
RA_Ishigaki_36333501_2	RA (Ishigaki, EUR)	IMD	Mono_C_R848_6_Qu	Mono_C_R848_6_Qu	Monocyte	Sorted cell	ENSG00000189362	NEMP2	5232	4.17031768073514e-13	2.53894189715119e-11	0.0161448590870542	0.982917467923334	0.000937672963804293	2:191079016	rs11889341	chr2.4		2	191079016	2:190464680	4.73967e-08	2:191079016	8.48111062837507e-17	7265	7172	0.996802501242365	0.999999999970349	189536547	191534367	ENSG00000189362	ENSG00000189362	protein_coding	190534722	-1	-544294	70042	-544294	10	0	10	189536547	191534634	1998087	144849
RA_Ishigaki_36333501_2	RA (Ishigaki, EUR)	IMD	Mono_C_R848_6_Qu	Mono_C_R848_6_Qu	Monocyte	Sorted cell	ENSG00000189362	NEMP2	5232	4.17031768073514e-13	2.53894189715119e-11	0.0161448590870542	0.982917467923334	0.000937672963804293	2:191079016	rs11889341	chr2.5		2	191079016	2:190464680	4.73967e-08	2:191079016	8.48111062837507e-17	7265	7172	0.996802501242365	0.999999999970349	189536547	191534367	ENSG00000189362	ENSG00000189362	protein_coding	190534722	-1	-544294	70042	-544294	10	0	10	189536547	191534634	1998087	144849
RA_Ishigaki_36333501_2	RA (Ishigaki, EUR)	IMD	Mono_C_R848_6_Qu	Mono_C_R848_6_Qu	Monocyte	Sorted cell	ENSG00000228509		5281	4.22356561973066e-15	2.58262257969088e-11	0.000163510017691079	0.999829755297398	6.73465907678441e-06	2:191079016	rs11889341	chr2.4		2	191079016	2:190714699	1.78387e-10	2:191079016	8.48111062837507e-17	7237	7332	0.999910464934418	0.999999999970187	189844256	191843284	ENSG00000228509	ENSG00000228509	lncRNA	190841864	-1	-237152	127165	-237152	6	0	6	189844256	191843284	1999028	144850
RA_Ishigaki_36333501_2	RA (Ishigaki, EUR)	IMD	Mono_C_R848_6_Qu	Mono_C_R848_6_Qu	Monocyte	Sorted cell	ENSG00000228509		5281	4.22356561973066e-15	2.58262257969088e-11	0.000163510017691079	0.999829755297398	6.73465907678441e-06	2:191079016	rs11889341	chr2.5		2	191079016	2:190714699	1.78387e-10	2:191079016	8.48111062837507e-17	7237	7332	0.999910464934418	0.999999999970187	189844256	191843284	ENSG00000228509	ENSG00000228509	lncRNA	190841864	-1	-237152	127165	-237152	6	0	6	189844256	191843284	1999028	144850
RA_Ishigaki_36333501_2	RA (Ishigaki, EUR)	IMD	Mono_C_R848_6_Qu	Mono_C_R848_6_Qu	Monocyte	Sorted cell	ENSG00000128641	MYO1B	4951	1.50301407008769e-15	2.58289835994827e-11	5.818729464934e-05	0.999936523021053	5.28965846415727e-06	2:191094763	rs4853458	chr2.4		2	191094763	2:191247926	6.57939e-12	2:191079016	8.48111062837507e-17	7051	6896	0.999987931706773	0.999999999970069	190245929	192242851	ENSG00000128641	ENSG00000128641	protein_coding	191245404	1	-150641	2522	-166388	1	1	1	190245929	192244765	1998836	144851
RA_Ishigaki_36333501_2	RA (Ishigaki, EUR)	IMD	Mono_C_R848_6_Qu	Mono_C_R848_6_Qu	Monocyte	Sorted cell	ENSG00000128641	MYO1B	4951	1.50301407008769e-15	2.58289835994827e-11	5.818729464934e-05	0.999936523021053	5.28965846415727e-06	2:191094763	rs4853458	chr2.5		2	191094763	2:191247926	6.57939e-12	2:191079016	8.48111062837507e-17	7051	6896	0.999987931706773	0.999999999970069	190245929	192242851	ENSG00000128641	ENSG00000128641	protein_coding	191245404	1	-150641	2522	-166388	1	1	1	190245929	192244765	1998836	144851
RA_Ishigaki_36333501_2	RA (Ishigaki, EUR)	IMD	Mono_C_R848_6_Qu	Mono_C_R848_6_Qu	Monocyte	Sorted cell	ENSG00000131378	RFTN1	7176	2.10316208110328e-07	7.55470219411283e-07	0.216343652220285	0.777108116809457	0.00654726518383007	3:17005374	rs5019428	chr3.1		3	17005374	3:16515846	6.39566e-08	3:17005374	4.09615581459901e-12	8859	9459	0.941617197899538	0.998326034435843	15514935	17513907	ENSG00000131378	ENSG00000131378	protein_coding	16513699	-1	-491675	-2147	-491675	4	0	4	15514935	17513907	1998972	144889
RA_Ishigaki_36333501_2	RA (Ishigaki, EUR)	IMD	Mono_C_R848_6_Qu	Mono_C_R848_6_Qu	Monocyte	Sorted cell	ENSG00000154813	DPH3	7465	2.57422018799194e-10	9.71873038559906e-07	0.000264799469828649	0.999725906382659	8.32201704978313e-06	3:17005374	rs5019428	chr3.1		3	17005374	3:16319326	2.62174e-10	3:17005374	4.09615581459901e-12	9145	9974	0.999950958178776	0.998325943292171	15265092	17264425	ENSG00000154813	ENSG00000154813	protein_coding	16264943	-1	-740431	-54383	-740431	10	2	10	15265092	17264425	1999333	144888
RA_Ishigaki_36333501_2	RA (Ishigaki, EUR)	IMD	Mono_C_R848_6_Qu	Mono_C_R848_6_Qu	Monocyte	Sorted cell	ENSG00000229271		6969	9.02548645092869e-08	8.78879507852023e-07	0.0928414741553346	0.90406107873666	0.0030964779736331	3:17005374	rs5019428	chr3.1		3	17005374	3:16727761	4.98358e-08	3:17005374	4.09615581459901e-12	8670	9059	0.981788522985615	0.998326049938733	15697697	17697055	ENSG00000229271	ENSG00000229271	lncRNA	16697604	-1	-307770	-30157	-307770	1	0	1	15697697	17697055	1999358	144890
RA_Ishigaki_36333501_2	RA (Ishigaki, EUR)	IMD	Mono_C_R848_6_Qu	Mono_C_R848_6_Qu	Monocyte	Sorted cell	ENSG00000038210	PI4K2B	6706	1.37256788163903e-17	9.34655852610385e-17	0.127532249973106	0.868428122907183	0.00403962711971145	4:26097188	rs6448432	chr4.1		4	26097188	4:25248350	3.1037e-08	4:26097188	4.27810070518575e-22	9250	8996	0.960234872208966	0.999999998138524	24161109	26159979	ENSG00000038210	ENSG00000038210	protein_coding	25234033	1	863155	14317	863155	10	0	10	24161071	26160265	1999194	144891
RA_Ishigaki_36333501_2	RA (Ishigaki, EUR)	IMD	Mono_C_R848_6_Qu	Mono_C_R848_6_Qu	Monocyte	Sorted cell	ENSG00000091490	SEL1L3	5973	1.26034001054601e-30	1.07625160061746e-16	1.17104588724693e-14	0.999999999999986	3.4750977965046e-16	4:26097188	rs6448432	chr4.1		4	26097188	4:25861753	9.02526e-20	4:26097188	4.27810070518575e-22	9084	8064	0.999999999999991	0.999999998138524	24863873	26862694	ENSG00000091490	ENSG00000091490	protein_coding	25862988	-1	-234200	1235	-234200	3	0	3	24863873	26863464	1999591	144893
RA_Ishigaki_36333501_2	RA (Ishigaki, EUR)	IMD	Mono_C_R848_6_Qu	Mono_C_R848_6_Qu	Monocyte	Sorted cell	ENSG00000168214	RBPJ	5445	6.68817173050566e-18	1.00531328914681e-16	0.0621431989199225	0.934080060018313	0.00377674106176365	4:26102491	rs12506688	chr4.1		4	26102491	4:26293918	1.02555e-13	4:26097188	4.27810070518575e-22	8589	7484	0.974930483055135	0.999999998138524	25164397	27163275	ENSG00000168214	ENSG00000168214	protein_coding	26321014	1	-218523	-27096	-223826	0	0	0	25163503	27163275	1999772	144894
RA_Ishigaki_36333501_2	RA (Ishigaki, EUR)	IMD	Mono_C_R848_6_Qu	Mono_C_R848_6_Qu	Monocyte	Sorted cell	ENSG00000168228	ZCCHC4	6530	1.85956292140969e-24	1.07625158089243e-16	1.72781431436925e-08	0.999999981670357	1.05149729499057e-09	4:26102491	rs12506688	chr4.1		4	26102491	4:25318797	2.00471e-14	4:26097188	4.27810070518575e-22	9190	8759	0.999999977583547	0.999999998138524	24313490	26312427	ENSG00000168228	ENSG00000168228	protein_coding	25312774	1	789717	6023	784414	9	0	9	24313490	26312430	1998940	144892
RA_Ishigaki_36333501_2	RA (Ishigaki, EUR)	IMD	Mono_C_R848_6_Qu	Mono_C_R848_6_Qu	Monocyte	Sorted cell	ENSG00000170448	NFXL1	5590	1.27522293217199e-14	0.000246275866449867	5.17673865296031e-11	0.999751305288924	2.41879284563915e-06	4:47929642	rs12512884	chr4.2		4	47929642	4:47918714	2.11048e-18	4:48218822	3.62836060677524e-10	7205	7518	0.999999975221442	0.99987359858188	46914780	48913307	ENSG00000170448	ENSG00000170448	protein_coding	47914583	-1	-15059	-4131	-304239	0	0	5	46914736	48914299	1999563	144895
RA_Ishigaki_36333501_2	RA (Ishigaki, EUR)	IMD	Mono_C_R848_6_Qu	Mono_C_R848_6_Qu	Monocyte	Sorted cell	ENSG00000074966	TXK	5368	1.29161898444074e-12	0.000246271990115194	5.24331150068083e-09	0.999738106423806	1.56163414764254e-05	4:48173556	rs1466990	chr4.2		4	48173556	4:48173556	9.2171e-15	4:48218822	3.62836060677524e-10	7058	7217	0.999999998772976	0.999876567767225	47134961	49091180	ENSG00000074966	ENSG00000074966	protein_coding	48134250	-1	-39306	-39306	-84572	0	0	0	47134252	49130272	1996020	144896
RA_Ishigaki_36333501_2	RA (Ishigaki, EUR)	IMD	Mono_C_R848_6_Qu	Mono_C_R848_6_Qu	Monocyte	Sorted cell	ENSG00000135605	TEC	5050	8.97453557443208e-42	0.000246272381712469	3.64319467877477e-38	0.999737751851105	1.5975767181372e-05	4:48173556	rs1466990	chr4.2		4	48173556	4:48173556	1.38373e-34	4:48218822	3.62836060677524e-10	6746	6777	1	0.999880026698319	47270109	49091180	ENSG00000135605	ENSG00000135605	protein_coding	48269838	-1	96282	96282	51016	0	0	0	47270109	49265181	1995072	144897
RA_Ishigaki_36333501_2	RA (Ishigaki, EUR)	IMD	Mono_C_R848_6_Qu	Mono_C_R848_6_Qu	Monocyte	Sorted cell	ENSG00000095015	MAP3K1	6705	3.71350484662125e-27	6.82951256726048e-27	0.346975475310192	0.638093276434682	0.0149312482551241	5:56148856	rs7731626	chr5.1		5	56148856	5:56594806	2.79229e-08	5:56148856	3.55296422415536e-33	8732	9040	0.907638960656554	1	55815865	57815532	ENSG00000095015	ENSG00000095015	protein_coding	56815549	1	-666693	-220743	-666693	7	2	7	55815865	57815532	1999667	144901
RA_Ishigaki_36333501_2	RA (Ishigaki, EUR)	IMD	Mono_C_R848_6_Qu	Mono_C_R848_6_Qu	Monocyte	Sorted cell	ENSG00000134352	IL6ST	6841	1.00581253957514e-30	1.07014448794013e-26	9.39792186644287e-05	0.999901452393418	4.56838792350404e-06	5:56148856	rs7731626	chr5.1		5	56148856	5:56016434	4.69019e-12	5:56148856	3.55296422415536e-33	8649	9089	0.992496176057387	1	54995658	56994781	ENSG00000134352	ENSG00000134352	protein_coding	55994963	-1	-153893	-21471	-153893	4	1	4	54995341	56994781	1999440	144899
RA_Ishigaki_36333501_2	RA (Ishigaki, EUR)	IMD	Mono_C_R848_6_Qu	Mono_C_R848_6_Qu	Monocyte	Sorted cell	ENSG00000227908	IL6ST-DT	6842	1.55866365349463e-37	1.07024994871597e-26	1.45635480323147e-11	0.999999999984681	7.54069705331774e-13	5:56148856	rs7731626	chr5.1		5	56148856	5:55998588	4.72101e-20	5:56148856	3.55296422415536e-33	8651	9090	0.999999985054042	1	54995658	56995128	ENSG00000227908	ENSG00000227908	lncRNA	55995151	1	153705	3437	153705	3	0	3	54995341	56995128	1999787	144900
RA_Ishigaki_36333501_2	RA (Ishigaki, EUR)	IMD	Mono_C_R848_6_Qu	Mono_C_R848_6_Qu	Monocyte	Sorted cell	ENSG00000155542	SETD9	6779	2.40730856294355e-59	1.07024994873238e-26	2.24929565826636e-33	1	5.01698821938669e-29	5:56948777	rs2591956	chr5.1		5	56948777	5:56948777	2.26108e-31	5:56148856	3.55296422415536e-33	8858	9130	1	1	55909291	57908553	ENSG00000155542	ENSG00000155542	protein_coding	56909596	1	39181	39181	-760740	2	2	9	55909291	57909073	1999782	144902
RA_Ishigaki_36333501_2	RA (Ishigaki, EUR)	IMD	Mono_C_R848_6_Qu	Mono_C_R848_6_Qu	Monocyte	Sorted cell	ENSG00000145730	PAM	7047	1.07534695435986e-72	5.63124290057803e-06	1.90959772789342e-67	0.999994337072285	3.16848265438327e-08	5:102865886	rs249496	chr5.2		5	102865886	5:102865886	1.67754e-47	5:103273223	4.61875636095159e-11	9146	9428	1	0.999990941495868	101754090	103753749	ENSG00000145730	ENSG00000145730	protein_coding	102755305	1	110581	110581	517918	0	0	3	101754090	103753749	1999659	144904
RA_Ishigaki_36333501_2	RA (Ishigaki, EUR)	IMD	Mono_C_R848_6_Qu	Mono_C_R848_6_Qu	Monocyte	Sorted cell	ENSG00000130348	QRSL1	6264	6.6183389112153e-07	0.00108293311448241	0.000610093156714326	0.998271689255117	3.46226397953403e-05	6:106120159	rs548234	chr6.2		6	106120159	6:106662147	1.00271e-09	6:106120159	7.06073175894804e-09	8784	8497	0.999839698321954	0.999740951063923	105630491	107629533	ENSG00000130348	ENSG00000130348	protein_coding	106629578	1	-509419	32569	-509419	4	0	4	105630491	107629533	1999042	144908
RA_Ishigaki_36333501_2	RA (Ishigaki, EUR)	IMD	Mono_C_R848_6_Qu	Mono_C_R848_6_Qu	Monocyte	Sorted cell	ENSG00000283265		6624	1.58825716250141e-27	6.2897983263506e-25	7.08868526415882e-05	0.0261249240575065	0.973804189089853	6:137682685	rs11757201	chr6.3		6	137682685	6:137682685	9.92461e-12	6:137684378	3.01644700536334e-29	8745	9314	0.999481550830203	0.999999927941641	136693670	138693037	ENSG00000283265	ENSG00000283265	lncRNA	137693068	1	-10383	-10383	-8690	0	0	0	136693670	138693037	1999367	144911
RA_Ishigaki_36333501_2	RA (Ishigaki, EUR)	IMD	Mono_C_R848_6_Qu	Mono_C_R848_6_Qu	Monocyte	Sorted cell	ENSG00000283265		6624	1.58825716250141e-27	6.2897983263506e-25	7.08868526415882e-05	0.0261249240575065	0.973804189089853	6:137682685	rs11757201	chr6.4	H3	6	137682685	6:137682685	9.92461e-12	6:137684378	3.01644700536334e-29	8745	9314	0.999481550830203	0.999999927941641	136693670	138693037	ENSG00000283265	ENSG00000283265	lncRNA	137693068	1	-10383	-10383	-8690	0	0	0	136693670	138693037	1999367	144911
RA_Ishigaki_36333501_2	RA (Ishigaki, EUR)	IMD	Mono_C_R848_6_Qu	Mono_C_R848_6_Qu	Monocyte	Sorted cell	ENSG00000027697	IFNGR1	5853	4.42734116532235e-37	2.24055251900065e-23	1.97600418993838e-14	0.999999999999986	1.28614154424442e-15	6:137684378	rs17264332	chr6.3		6	137684378	6:137219383	1.45363e-19	6:137684378	3.01644700536334e-29	7850	8500	0.999999999999996	0.999999927941641	136228208	138219381	ENSG00000027697	ENSG00000027697	protein_coding	137219385	-1	-464993	2	-464993	1	0	1	136219709	138219381	1999672	144910
RA_Ishigaki_36333501_2	RA (Ishigaki, EUR)	IMD	Mono_C_R848_6_Qu	Mono_C_R848_6_Qu	Monocyte	Sorted cell	ENSG00000027697	IFNGR1	5853	4.42734116532235e-37	2.24055251900065e-23	1.97600418993838e-14	0.999999999999986	1.28614154424442e-15	6:137684378	rs17264332	chr6.4		6	137684378	6:137219383	1.45363e-19	6:137684378	3.01644700536334e-29	7850	8500	0.999999999999996	0.999999927941641	136228208	138219381	ENSG00000027697	ENSG00000027697	protein_coding	137219385	-1	-464993	2	-464993	1	0	1	136219709	138219381	1999672	144910
RA_Ishigaki_36333501_2	RA (Ishigaki, EUR)	IMD	Mono_C_R848_6_Qu	Mono_C_R848_6_Qu	Monocyte	Sorted cell	ENSG00000112357	PEX7	5378	4.09692123490148e-29	2.26308679381267e-23	1.81032100364095e-06	0.999998125537426	6.4141565096821e-08	6:137684378	rs17264332	chr6.3		6	137684378	6:136793620	4.09469e-16	6:137684378	3.01644700536334e-29	7584	7803	0.999999283631931	0.9999999999995	135822605	137821982	ENSG00000112357	ENSG00000112357	protein_coding	136822592	1	861786	-28972	861786	5	0	5	135822605	137821982	1999377	144909
RA_Ishigaki_36333501_2	RA (Ishigaki, EUR)	IMD	Mono_C_R848_6_Qu	Mono_C_R848_6_Qu	Monocyte	Sorted cell	ENSG00000051620	HEBP2	7069	9.84177135619824e-50	2.24055251900069e-23	4.39256445574763e-27	1	1.88789557401806e-25	6:138400627	rs4896351	chr6.3		6	138400627	6:138400627	2.3702e-30	6:137684378	3.01644700536334e-29	9161	9793	1	0.999999927941641	137404382	139402675	ENSG00000051620	ENSG00000051620	protein_coding	138404223	1	-3596	-3596	-719845	1	1	11	137404382	139402922	1998540	144912
RA_Ishigaki_36333501_2	RA (Ishigaki, EUR)	IMD	Mono_C_R848_6_Qu	Mono_C_R848_6_Qu	Monocyte	Sorted cell	ENSG00000051620	HEBP2	7069	9.84177135619824e-50	2.24055251900069e-23	4.39256445574763e-27	1	1.88789557401806e-25	6:138400627	rs4896351	chr6.4		6	138400627	6:138400627	2.3702e-30	6:137684378	3.01644700536334e-29	9161	9793	1	0.999999927941641	137404382	139402675	ENSG00000051620	ENSG00000051620	protein_coding	138404223	1	-3596	-3596	-719845	1	1	11	137404382	139402922	1998540	144912
RA_Ishigaki_36333501_2	RA (Ishigaki, EUR)	IMD	Mono_C_R848_6_Qu	Mono_C_R848_6_Qu	Monocyte	Sorted cell	ENSG00000272047	GTF2H5	7096	1.04203575517476e-42	6.94702552711218e-07	1.49997293634033e-36	0.999999302031428	3.26601955326551e-09	6:158153860	rs7756922	chr6.5		6	158153860	6:158153860	3.76421e-33	6:159068759	1.66860661724316e-12	9880	9269	1.00000000000001	0.999999340970035	157168492	159168094	ENSG00000272047	ENSG00000272047	protein_coding	158168350	1	-14490	-14490	900409	1	1	18	157168492	159168239	1999747	144914
RA_Ishigaki_36333501_2	RA (Ishigaki, EUR)	IMD	Mono_C_R848_6_Qu	Mono_C_R848_6_Qu	Monocyte	Sorted cell	ENSG00000130338	TULP4	7270	4.3351474436775e-14	6.94702478834467e-07	6.24028861114724e-08	0.999999197890899	4.50036914541206e-08	6:158228901	rs9356510	chr6.5		6	158228901	6:158230683	1.9059e-15	6:159068759	1.66860661724316e-12	9982	9479	0.99999997660511	0.99999933892854	157232393	159231899	ENSG00000130338	ENSG00000130338	protein_coding	158312465	1	-83564	-81782	756294	2	2	15	157232393	159231899	1999506	144915
RA_Ishigaki_36333501_2	RA (Ishigaki, EUR)	IMD	Mono_C_R848_6_Qu	Mono_C_R848_6_Qu	Monocyte	Sorted cell	ENSG00000164674	SYTL3	8033	4.21458281902937e-16	7.23393727514366e-07	5.82612150761344e-10	0.999999272832036	3.19162465141988e-09	6:158610695	rs4709236	chr6.5		6	158610695	6:158610695	8.77338e-16	6:159068759	1.66860661724316e-12	10615	10412	0.999999999763724	0.999999331422413	157650070	159649899	ENSG00000164674	ENSG00000164674	protein_coding	158650054	1	-39359	-39359	418705	2	2	10	157650070	159649899	1999829	144916
RA_Ishigaki_36333501_2	RA (Ishigaki, EUR)	IMD	Mono_C_R848_6_Qu	Mono_C_R848_6_Qu	Monocyte	Sorted cell	ENSG00000122335	SERAC1	7096	9.05475372145344e-12	6.94693197194794e-07	1.30339918375729e-05	0.999985834234905	4.37071004167678e-07	6:159068759	rs212389	chr6.5		6	159068759	6:158100127	1.90867e-12	6:159068759	1.66860661724316e-12	9880	9269	0.999868233125261	0.999999340970035	157168492	159168094	ENSG00000122335	ENSG00000122335	protein_coding	158168262	-1	-900497	68135	-900497	19	0	19	157168492	159168239	1999747	144913
RA_Ishigaki_36333501_2	RA (Ishigaki, EUR)	IMD	Mono_C_R848_6_Qu	Mono_C_R848_6_Qu	Monocyte	Sorted cell	ENSG00000146457	WTAP	7615	1.0158692602586e-09	7.12964536594749e-07	0.00142275462228613	0.998527601547558	4.89298497486686e-05	6:159068759	rs212389	chr6.5		6	159068759	6:159753508	8.30423e-10	6:159068759	1.66860661724316e-12	10285	10277	0.994258380266615	0.999999314174119	158725839	160725186	ENSG00000146457	ENSG00000146457	protein_coding	159727506	1	-658747	26002	-658747	9	0	9	158725839	160725186	1999347	144919
RA_Ishigaki_36333501_2	RA (Ishigaki, EUR)	IMD	Mono_C_R848_6_Qu	Mono_C_R848_6_Qu	Monocyte	Sorted cell	ENSG00000236823		7733	4.86021536372365e-14	7.24644155214095e-07	6.70703189913858e-08	0.999999197716191	1.05692873638844e-08	6:159068759	rs212389	chr6.5		6	159068759	6:159844094	2.41199e-15	6:159068759	1.66860661724316e-12	10509	10430	0.999999982253771	0.999999312618312	158891301	160890817	ENSG00000236823	ENSG00000236823	lncRNA	159890988	1	-822229	-46894	-822229	17	1	17	158891287	160890817	1999530	144922
RA_Ishigaki_36333501_2	RA (Ishigaki, EUR)	IMD	Mono_C_R848_6_Qu	Mono_C_R848_6_Qu	Monocyte	Sorted cell	ENSG00000286533		7627	5.79839593608309e-14	7.17697127512009e-07	8.07916181182732e-08	0.999999187502311	1.40088863989625e-08	6:159068759	rs212389	chr6.5		6	159068759	6:159649644	1.76988e-14	6:159068759	1.66860661724316e-12	10247	10330	0.999999913262976	0.999999313410748	158663973	160662601	ENSG00000286533	ENSG00000286533	lncRNA	159662627	-1	593868	12983	593868	6	0	6	158662754	160662601	1999847	144918
RA_Ishigaki_36333501_2	RA (Ishigaki, EUR)	IMD	Mono_C_R848_6_Qu	Mono_C_R848_6_Qu	Monocyte	Sorted cell	ENSG00000237927	RP3-393E18.2	7735	1.91256113383768e-41	7.26728316752133e-07	2.63173965928815e-35	0.999999267404219	5.86746943690011e-09	6:159649644	rs2758320	chr6.5		6	159649644	6:159650579	8.18762e-34	6:159068759	1.66860661724316e-12	10296	10460	1	0.99999930899282	158589347	160589118	ENSG00000237927	ENSG00000237927	lncRNA	159589169	-1	-60475	-61410	520410	0	0	5	158589347	160589118	1999771	144917
RA_Ishigaki_36333501_2	RA (Ishigaki, EUR)	IMD	Mono_C_R848_6_Qu	Mono_C_R848_6_Qu	Monocyte	Sorted cell	ENSG00000112110	MRPL18	7678	1.01745813655439e-59	7.17141429838668e-07	1.41876812710436e-53	0.999999279302049	3.55652531707185e-09	6:159790307	rs2273827	chr6.5		6	159790307	6:159790307	1.55549e-40	6:159068759	1.66860661724316e-12	10366	10322	1	0.999999315829627	158789824	160789774	ENSG00000112110	ENSG00000112110	protein_coding	159790467	1	-160	-160	-721708	0	0	14	158789824	160789775	1999951	144920
RA_Ishigaki_36333501_2	RA (Ishigaki, EUR)	IMD	Mono_C_R848_6_Qu	Mono_C_R848_6_Qu	Monocyte	Sorted cell	ENSG00000130368	MAS1	7733	3.35247824665723e-41	7.24644207636282e-07	4.62637493583639e-35	0.999999270067743	5.28805166923329e-09	6:159857646	rs7775646	chr6.5		6	159857646	6:159857645	6.5547e-34	6:159068759	1.66860661724316e-12	10509	10430	1	0.999999312618312	158891301	160890817	ENSG00000130368	ENSG00000130368	protein_coding	159890988	1	-33342	-33343	-822229	1	1	17	158891287	160890817	1999530	144921
RA_Ishigaki_36333501_2	RA (Ishigaki, EUR)	IMD	Mono_C_R848_6_Qu	Mono_C_R848_6_Qu	Monocyte	Sorted cell	ENSG00000026297	RNASET2	7682	6.67629078411121e-16	5.24096404030667e-13	0.00127210507421978	0.998616733566638	0.000111161358617487	6:167127770	rs3093017	chr6.6		6	167127770	6:166956865	3.56292e-10	6:167127770	6.41422855126781e-19	11727	10089	0.999543608170731	0.99999999728387	165958004	167957101	ENSG00000026297	ENSG00000026297	protein_coding	166956550	-1	-171220	-315	-171220	7	0	7	165958004	167957101	1999097	144924
RA_Ishigaki_36333501_2	RA (Ishigaki, EUR)	IMD	Mono_C_R848_6_Qu	Mono_C_R848_6_Qu	Monocyte	Sorted cell	ENSG00000130396	AFDN	8122	1.92018578507535e-16	5.64882387556442e-13	0.000339807062221247	0.999648173022394	1.20199148222887e-05	6:167127770	rs3093017	chr6.6		6	167127770	6:167700948	1.95249e-11	6:167127770	6.41422855126781e-19	12406	10863	0.999637258432806	0.999999997283867	166827011	168826886	ENSG00000130396	ENSG00000130396	protein_coding	167826911	1	-699141	-125963	-699141	5	0	5	166827011	168826886	1999875	144926
RA_Ishigaki_36333501_2	RA (Ishigaki, EUR)	IMD	Mono_C_R848_6_Qu	Mono_C_R848_6_Qu	Monocyte	Sorted cell	ENSG00000198818	SFT2D1	8846	1.15334341252171e-18	6.01489864340014e-13	1.91747391072451e-06	0.999998014294927	6.82305623908238e-08	6:167127770	rs3093017	chr6.6		6	167127770	6:166330956	4.76973e-13	6:167127770	6.41422855126781e-19	11797	11563	0.999999444661081	0.999999997283855	165342739	167341956	ENSG00000198818	ENSG00000198818	protein_coding	166342545	-1	-785225	11589	-785225	16	1	16	165342739	167341956	1999217	144923
RA_Ishigaki_36333501_2	RA (Ishigaki, EUR)	IMD	Mono_C_R848_6_Qu	Mono_C_R848_6_Qu	Monocyte	Sorted cell	ENSG00000286674		7795	5.89761543658129e-16	5.34231569904833e-13	0.00110264451551338	0.998823078716219	7.42767677327422e-05	6:167127770	rs3093017	chr6.6		6	167127770	6:167166691	1.79168e-10	6:167127770	6.41422855126781e-19	12201	10282	0.999579596547094	0.999999997283875	166167659	168166563	ENSG00000286674	ENSG00000286674	lncRNA	167196908	-1	69138	30217	69138	3	1	3	166167659	168167191	1999532	144925
RA_Ishigaki_36333501_2	RA (Ishigaki, EUR)	IMD	Mono_C_R848_6_Qu	Mono_C_R848_6_Qu	Monocyte	Sorted cell	ENSG00000273270	LINC03072	5268	1.99217069820008e-25	4.6033909230096e-12	4.32761573263988e-14	0.999999999995332	2.40261769631494e-14	7:128576585	rs62483351	chr7.2		7	128576585	7:128576585	3.52408e-20	7:128977412	4.01804165131466e-17	7083	7402	0.982081979152906	0.999999999997923	127531237	129531066	ENSG00000273270	ENSG00000273270	lncRNA	128531612	-1	-44973	-44973	-445800	3	3	24	127531237	129531066	1999829	144928
RA_Ishigaki_36333501_2	RA (Ishigaki, EUR)	IMD	Mono_C_R848_6_Qu	Mono_C_R848_6_Qu	Monocyte	Sorted cell	ENSG00000128524	ATP6V1F	5609	9.35393521468428e-13	2.98942321309979e-12	0.203196629855744	0.649100498946809	0.147702871193522	7:128935498	rs3778754	chr7.2		7	128935498	7:128864079	4.31841e-15	7:128977412	4.01804165131466e-17	7559	7795	0.917641740631773	0.999999999997914	127862908	129862674	ENSG00000128524	ENSG00000128524	protein_coding	128862856	1	72642	1223	114556	2	0	4	127862908	129862674	1999766	144929
RA_Ishigaki_36333501_2	RA (Ishigaki, EUR)	IMD	Mono_C_R848_6_Qu	Mono_C_R848_6_Qu	Monocyte	Sorted cell	ENSG00000128602	SMO	5998	1.94383341227975e-19	4.60339069092738e-12	4.22261208048773e-08	0.999999949563489	8.2057897204908e-09	7:128935498	rs3778754	chr7.2		7	128935498	7:129134161	5.64479e-17	7:128977412	4.01804165131466e-17	8014	8154	0.999999903678738	0.999999999997917	128189168	130188574	ENSG00000128602	ENSG00000128602	protein_coding	129188633	1	-253135	-54472	-211221	8	2	6	128188710	130188574	1999864	144933
RA_Ishigaki_36333501_2	RA (Ishigaki, EUR)	IMD	Mono_C_R848_6_Qu	Mono_C_R848_6_Qu	Monocyte	Sorted cell	ENSG00000158457	TSPAN33	6007	9.4384699753279e-21	4.60339091202011e-12	2.05032988358798e-09	0.999999997607439	3.3763013085791e-10	7:128935498	rs3778754	chr7.2		7	128935498	7:129137407	9.13028e-16	7:128977412	4.01804165131466e-17	8021	8179	0.999999997468013	0.999999999997916	128144765	130144370	ENSG00000158457	ENSG00000158457	protein_coding	129144707	1	-209209	-7300	-167295	6	0	4	128144765	130144370	1999605	144932
RA_Ishigaki_36333501_2	RA (Ishigaki, EUR)	IMD	Mono_C_R848_6_Qu	Mono_C_R848_6_Qu	Monocyte	Sorted cell	ENSG00000230626		6021	6.73888748645927e-17	4.60330444473184e-12	1.46389641877783e-05	0.999981205907594	4.15512361489497e-06	7:128935498	rs3778754	chr7.2		7	128935498	7:129106798	1.25516e-15	7:128977412	4.01804165131466e-17	8042	8211	0.999984750080352	0.999999999997907	128127413	130126362	ENSG00000230626	ENSG00000230626	transcribed_processed_pseudogene	129126518	1	-191020	-19720	-149106	5	0	3	128127167	130126362	1999195	144931
RA_Ishigaki_36333501_2	RA (Ishigaki, EUR)	IMD	Mono_C_R848_6_Qu	Mono_C_R848_6_Qu	Monocyte	Sorted cell	ENSG00000128604	IRF5	5761	1.94173051851944e-20	8.79101328360124e-13	4.21804393975068e-09	0.189346904655964	0.810653091125116	7:128936032	rs3757387	chr7.2		7	128936032	7:128936032	3.72662e-15	7:128977412	4.01804165131466e-17	7711	7963	0.998997814498467	0.999999999997909	127937916	129937297	ENSG00000128604	ENSG00000128604	protein_coding	128937927	1	-1895	-1895	39485	0	0	1	127937916	129937297	1999381	144930
RA_Ishigaki_36333501_2	RA (Ishigaki, EUR)	IMD	Mono_C_R848_6_Qu	Mono_C_R848_6_Qu	Monocyte	Sorted cell	ENSG00000165055	METTL2B	5317	7.76250855310582e-13	3.79405213963565e-12	0.168625882157207	0.824171984217344	0.00720213362087648	7:128977412	rs12531711	chr7.2		7	128977412	7:128501811	3.11169e-06	7:128977412	4.01804165131466e-17	7123	7415	0.939442772836288	0.999999999997935	127477120	129476316	ENSG00000165055	ENSG00000165055	protein_coding	128476748	1	500664	25063	500664	25	0	25	127477120	129476550	1999430	144927
RA_Ishigaki_36333501_2	RA (Ishigaki, EUR)	IMD	Mono_C_R848_6_Qu	Mono_C_R848_6_Qu	Monocyte	Sorted cell	ENSG00000254093	PINX1	10769	1.0556986713281e-08	3.81314182425898e-06	0.00276054857550158	0.997099073433641	0.000136554292046225	8:11493711	rs1382568	chr8.1		8	11493711	8:10833259	5.11487e-09	8:11493711	6.02822448326521e-12	12949	14261	0.999443842178753	0.999998566121899	9840188	11839512	ENSG00000254093	ENSG00000254093	protein_coding	10839875	-1	-653836	6616	-653836	14	2	14	9839915	11839512	1999597	144935
RA_Ishigaki_36333501_2	RA (Ishigaki, EUR)	IMD	Mono_C_R848_6_Qu	Mono_C_R848_6_Qu	Monocyte	Sorted cell	ENSG00000164733	CTSB	7598	7.46198673439105e-17	2.68141014996588e-06	2.78285162359308e-11	0.999997300277754	1.82842701743669e-08	8:11877192	rs1619200	chr8.1		8	11877192	8:11877366	4.37195e-18	8:11493711	6.02822448326521e-12	10824	9655	0.987057787529472	0.99999898553361	10869562	12869279	ENSG00000164733	ENSG00000164733	protein_coding	11868087	-1	-9105	-9279	374376	0	0	5	10869562	12869431	1999869	144936
RA_Ishigaki_36333501_2	RA (Ishigaki, EUR)	IMD	Mono_C_R848_6_Qu	Mono_C_R848_6_Qu	Monocyte	Sorted cell	ENSG00000287785		6983	8.97846247441512e-14	3.4054745515577e-06	2.63646998564815e-08	0.999996543641513	2.45191472859653e-08	8:129223997	rs72730247	chr8.3		8	129223997	8:129223997	1.36602e-15	8:128562857	2.04420975030111e-11	9380	9372	0.999999993914313	0.999998126948958	128241298	130240512	ENSG00000287785	ENSG00000287785	lncRNA	129139985	1	84012	84012	-577128	0	0	0	128241298	130240722	1999424	144937
RA_Ishigaki_36333501_2	RA (Ishigaki, EUR)	IMD	Mono_C_R848_6_Qu	Mono_C_R848_6_Qu	Monocyte	Sorted cell	ENSG00000164978	NUDT2	6004	1.67924724325673e-28	2.76110471068733e-07	6.08179316936128e-22	0.999999722299907	1.58961918321263e-09	9:34369064	rs1134455	chr9.1		9	34369064	9:34336344	1.02629e-27	9:34707376	4.00256321498042e-13	7548	7942	1	0.999999916460153	33329629	35329334	ENSG00000164978	ENSG00000164978	protein_coding	34329569	1	39495	6775	377807	0	0	17	33329629	35329334	1999705	144938
RA_Ishigaki_36333501_2	RA (Ishigaki, EUR)	IMD	Mono_C_R848_6_Qu	Mono_C_R848_6_Qu	Monocyte	Sorted cell	ENSG00000005238	ATOSB	5559	7.82533811347878e-08	1.95367206605212e-07	0.283413201454782	0.707550657953139	0.00903586697149256	9:34707376	rs10972201	chr9.1		9	34707376	9:35112409	1.04177e-07	9:34707376	4.00256321498042e-13	6663	7685	0.961682070351557	0.999999908151054	34116837	36115824	ENSG00000005238	ENSG00000005238	protein_coding	35115862	-1	408486	3453	408486	12	0	12	34116837	36116075	1999238	144942
RA_Ishigaki_36333501_2	RA (Ishigaki, EUR)	IMD	Mono_C_R848_6_Qu	Mono_C_R848_6_Qu	Monocyte	Sorted cell	ENSG00000165280	VCP	5557	5.56831087383025e-09	2.70331585258733e-07	0.0201669600164547	0.979068497301331	0.000764266782317113	9:34707376	rs10972201	chr9.1		9	34707376	9:34999010	2.00739e-08	9:34707376	4.00256321498042e-13	6681	7668	0.997775380168992	0.999999914054359	34072676	36071411	ENSG00000165280	ENSG00000165280	protein_coding	35072625	-1	365249	73615	365249	7	2	7	34072676	36071411	1998735	144941
RA_Ishigaki_36333501_2	RA (Ishigaki, EUR)	IMD	Mono_C_R848_6_Qu	Mono_C_R848_6_Qu	Monocyte	Sorted cell	ENSG00000286782		5541	1.44535927481839e-07	1.25299210909884e-07	0.523471180907735	0.45375529765054	0.022773251606587	9:34707376	rs10972201	chr9.1		9	34707376	9:35033053	3.93308e-07	9:34707376	4.00256321498042e-13	6683	7634	0.912826463082282	0.999999914863631	34016120	36015656	ENSG00000286782	ENSG00000286782	lncRNA	35036362	-1	328986	3309	328986	5	0	5	34016120	36015656	1999536	144940
RA_Ishigaki_36333501_2	RA (Ishigaki, EUR)	IMD	Mono_C_R848_6_Qu	Mono_C_R848_6_Qu	Monocyte	Sorted cell	ENSG00000230074	RP11-195F19.9	5541	2.78435905973907e-10	2.75812798569528e-07	0.00100842180869498	0.998921462122271	6.98399777981156e-05	9:34710263	rs2812378	chr9.1		9	34710263	9:34643535	4.29341e-14	9:34707376	4.00256321498042e-13	6843	7534	0.999869456297017	0.999999914707209	33666011	35665549	ENSG00000230074	ENSG00000230074	lncRNA	34701467	1	8796	-57932	5909	1	7	0	33666011	35665549	1999538	144939
RA_Ishigaki_36333501_2	RA (Ishigaki, EUR)	IMD	Mono_C_R848_6_Qu	Mono_C_R848_6_Qu	Monocyte	Sorted cell	ENSG00000106780	MEGF9	5459	2.18709859051052e-05	0.000113280812172685	0.160928172477937	0.833516929161845	0.00541974656214071	9:120873843	rs10985070	chr9.2		9	120873843	9:120736683	2.72949e-08	9:120873843	1.9731752900754e-09	7489	7085	0.962569213435364	0.999924930468428	119715137	121713734	ENSG00000106780	ENSG00000106780	protein_coding	120714470	-1	-159373	-22213	-159373	5	0	5	119714832	121713734	1998902	144944
RA_Ishigaki_36333501_2	RA (Ishigaki, EUR)	IMD	Mono_C_R848_6_Qu	Mono_C_R848_6_Qu	Monocyte	Sorted cell	ENSG00000148175	STOM	5662	8.63150502942965e-06	0.000126963299397593	0.0635094082358772	0.934173858662055	0.00218113829764093	9:120873843	rs10985070	chr9.2		9	120873843	9:121402638	2.6112e-07	9:120873843	1.9731752900754e-09	7540	7370	0.987451179511262	0.999925460394615	120370657	122370243	ENSG00000148175	ENSG00000148175	protein_coding	121370250	-1	496407	-32388	496407	7	1	7	120370595	122370243	1999648	144946
RA_Ishigaki_36333501_2	RA (Ishigaki, EUR)	IMD	Mono_C_R848_6_Qu	Mono_C_R848_6_Qu	Monocyte	Sorted cell	ENSG00000056558	TRAF1	5406	9.5528851549377e-09	1.09298123432301e-05	7.02885274206122e-05	0.0785770433715684	0.921341728735781	9:120885807	rs10818482	chr9.2		9	120885807	9:120904499	3.81548e-10	9:120873843	1.9731752900754e-09	7531	7082	0.999747641342289	0.999926516400343	119929497	121929102	ENSG00000056558	ENSG00000056558	protein_coding	120926796	-1	40989	22297	52953	0	0	1	119929470	121929102	1999632	144945
RA_Ishigaki_36333501_2	RA (Ishigaki, EUR)	IMD	Mono_C_R848_6_Qu	Mono_C_R848_6_Qu	Monocyte	Sorted cell	ENSG00000231039		9167	2.25761306255083e-20	4.63099491494001e-10	4.87500656521888e-11	0.999999999482604	5.54967658302641e-12	10:5274068	rs7091753	chr10.1		10	5274068	10:5274068	5.95886e-17	10:6056986	2.66708230846164e-16	12178	12310	0.999999999167627	0.999999989866451	4234544	6233821	ENSG00000231039	ENSG00000231039	lncRNA	5234309	1	39759	39759	822677	1	1	20	4234544	6233821	1999277	144766
RA_Ishigaki_36333501_2	RA (Ishigaki, EUR)	IMD	Mono_C_R848_6_Qu	Mono_C_R848_6_Qu	Monocyte	Sorted cell	ENSG00000198610	AKR1C4	9136	2.8885797948044e-16	4.61556904449771e-10	6.25833538506549e-07	0.999999346540236	2.71646674582575e-08	10:6056986	rs706778	chr10.1		10	6056986	10:5274068	4.69217e-13	10:6056986	2.66708230846164e-16	12116	12269	0.999999163098002	0.999999989866191	4195509	6195193	ENSG00000198610	ENSG00000198610	protein_coding	5196837	1	860149	77231	860149	22	3	22	4195509	6195270	1999761	144764
RA_Ishigaki_36333501_2	RA (Ishigaki, EUR)	IMD	Mono_C_R848_6_Qu	Mono_C_R848_6_Qu	Monocyte	Sorted cell	ENSG00000224034	LINC02561	9214	2.02233161039475e-14	4.65485946216397e-10	4.34436383367132e-05	0.99995485155045	1.70434570721755e-06	10:6056986	rs706778	chr10.1		10	6056986	10:5282652	1.21509e-12	10:6056986	2.66708230846164e-16	12197	12374	0.995635240602098	0.999999989866049	4271289	6270833	ENSG00000224034	ENSG00000224034	lncRNA	5271236	-1	-785750	-11416	-785750	19	0	19	4271289	6270833	1999544	144767
RA_Ishigaki_36333501_2	RA (Ishigaki, EUR)	IMD	Mono_C_R848_6_Qu	Mono_C_R848_6_Qu	Monocyte	Sorted cell	ENSG00000264006	AKR1C8	9108	1.11828047513508e-10	3.44019853591428e-10	0.243096566147484	0.747832735133544	0.00907069826312441	10:6056986	rs706778	chr10.1		10	6056986	10:5261779	1.17999e-07	10:6056986	2.66708230846164e-16	12104	12228	0.924111268024183	0.999999989866792	4185956	6184926	ENSG00000264006	ENSG00000264006	protein_coding	5185150	-1	-871836	-76629	-871836	23	3	23	4185887	6184926	1999039	144763
RA_Ishigaki_36333501_2	RA (Ishigaki, EUR)	IMD	Mono_C_R848_6_Qu	Mono_C_R848_6_Qu	Monocyte	Sorted cell	ENSG00000287848		9141	1.57992400046173e-17	4.62648074354242e-10	3.41495843395643e-08	0.999999963925412	1.4623538975933e-09	10:6056986	rs706778	chr10.1		10	6056986	10:5274068	2.84405e-14	10:6056986	2.66708230846164e-16	12125	12298	0.999999964631536	0.999999989865945	4217275	6216981	ENSG00000287848	ENSG00000287848	lncRNA	5217014	-1	-839972	-57054	-839972	21	2	21	4217275	6216981	1999706	144765
RA_Ishigaki_36333501_2	RA (Ishigaki, EUR)	IMD	Mono_C_R848_6_Qu	Mono_C_R848_6_Qu	Monocyte	Sorted cell	ENSG00000165629	ATP5F1C	8581	7.36765852705961e-08	2.04999345592984e-05	0.00358047378302321	0.996238635655987	0.000160316949845244	10:8073399	rs10905284	chr10.3		10	8073399	10:7831308	5.56325e-09	10:8073399	4.00137018404016e-11	11788	11480	0.998948924812831	0.999991291000025	6788149	8787657	ENSG00000165629	ENSG00000165629	protein_coding	7788177	1	285222	43131	285222	4	1	4	6788149	8788042	1999893	144768
RA_Ishigaki_36333501_2	RA (Ishigaki, EUR)	IMD	Mono_C_R848_6_Qu	Mono_C_R848_6_Qu	Monocyte	Sorted cell	ENSG00000182010	RTKN2	6451	7.16031243899738e-15	5.33037429020928e-08	1.3433036144535e-07	0.9999998060616	6.30429204521618e-09	10:62054031	rs77509998	chr10.4		10	62054031	10:62256704	4.43591e-14	10:62054031	5.96372988671826e-14	7999	9123	0.999994623509012	0.999999544880474	61268991	63268497	ENSG00000182010	ENSG00000182010	protein_coding	62268844	-1	214813	12140	214813	0	0	0	61268958	63268497	1999539	144769
RA_Ishigaki_36333501_2	RA (Ishigaki, EUR)	IMD	Mono_C_R848_6_Qu	Mono_C_R848_6_Qu	Monocyte	Sorted cell	ENSG00000234756	LINC02621	6427	6.86562886339056e-25	5.33037503867579e-08	1.2880197820025e-17	0.999999946386831	3.09420207728463e-10	10:62256704	rs6479797	chr10.4		10	62256704	10:62256159	3.55925e-22	10:62054031	5.96372988671826e-14	7969	9077	0.999999999999923	0.999999545132562	61289617	63288546	ENSG00000234756	ENSG00000234756	lncRNA	62289521	1	-32817	-33362	-235490	1	1	1	61289617	63288546	1998929	144770
RA_Ishigaki_36333501_2	RA (Ishigaki, EUR)	IMD	Mono_C_R848_6_Qu	Mono_C_R848_6_Qu	Monocyte	Sorted cell	ENSG00000138311	ZNF365	6381	5.08764787164206e-22	5.33037504129141e-08	9.54463346288678e-15	0.999999946387697	3.08540476923618e-10	10:62270136	rs4979766	chr10.4		10	62270136	10:62270136	4.75108e-20	10:62054031	5.96372988671826e-14	7948	8981	0.999999999999769	0.999999546953495	61375185	63374062	ENSG00000138311	ENSG00000138311	protein_coding	62374369	1	-104233	-104233	-320338	2	2	3	61375185	63374062	1998877	144771
RA_Ishigaki_36333501_2	RA (Ishigaki, EUR)	IMD	Mono_C_R848_6_Qu	Mono_C_R848_6_Qu	Monocyte	Sorted cell	ENSG00000255422	AP002954.4	6200	6.68831345976545e-14	1.69209611640782e-08	3.95266215760461e-06	0.999995637365318	3.93051495135993e-07	11:118701558	rs573905	chr11.1		11	118701558	11:118701558	1.00478e-12	11:118871133	1.36184497812401e-13	8341	8539	0.993422728339931	0.986053115946355	117700711	119699903	ENSG00000255422	ENSG00000255422	lncRNA	118704608	1	-3050	-3050	166525	0	0	3	117700711	119699903	1999192	144773
RA_Ishigaki_36333501_2	RA (Ishigaki, EUR)	IMD	Mono_C_R848_6_Qu	Mono_C_R848_6_Qu	Monocyte	Sorted cell	ENSG00000278376		6129	9.73688587572278e-15	1.69210244880948e-08	5.75430870059375e-07	0.999999380420732	2.72273640100015e-08	11:118869396	rs7480751	chr11.1		11	118869396	11:118739027	3.87356e-14	11:118871133	1.36184497812401e-13	8260	8480	0.999999873876613	0.986053115908045	117791423	119791100	ENSG00000278376	ENSG00000278376	lncRNA	118791025	1	78371	-51998	80108	1	0	1	117791423	119791100	1999677	144774
RA_Ishigaki_36333501_2	RA (Ishigaki, EUR)	IMD	Mono_C_R848_6_Qu	Mono_C_R848_6_Qu	Monocyte	Sorted cell	ENSG00000160695	VPS11	6161	4.75526973171887e-15	1.69210297548205e-08	2.81027120528899e-07	0.999999692250666	9.80117874289106e-09	11:118871133	rs4938573	chr11.1		11	118871133	11:119076458	4.31921e-14	11:118871133	1.36184497812401e-13	8225	8459	0.999999621738923	0.986053116200059	118067845	120067309	ENSG00000160695	ENSG00000160695	protein_coding	119067818	1	-196685	8640	-196685	16	0	16	118067845	120067309	1999464	144776
RA_Ishigaki_36333501_2	RA (Ishigaki, EUR)	IMD	Mono_C_R848_6_Qu	Mono_C_R848_6_Qu	Monocyte	Sorted cell	ENSG00000196655	TRAPPC4	6214	7.18547218220021e-14	1.69209604098028e-08	4.2464732208214e-06	0.999995594003004	1.42602741531056e-07	11:118871133	rs4938573	chr11.1		11	118871133	11:119023577	2.73929e-14	11:118871133	1.36184497812401e-13	8297	8524	0.965059202942965	0.986053116154376	118018854	120018088	ENSG00000196655	ENSG00000196655	protein_coding	119018766	1	-147633	4811	-147633	11	0	11	118018854	120018088	1999234	144775
RA_Ishigaki_36333501_2	RA (Ishigaki, EUR)	IMD	Mono_C_R848_6_Qu	Mono_C_R848_6_Qu	Monocyte	Sorted cell	ENSG00000137747	TMPRSS13	7028	6.26137382114368e-10	1.62579339865368e-08	0.0370034921701992	0.960807658413859	0.00218883253186925	11:118872091	rs74541740	chr11.1		11	118872091	11:117974849	9.25899e-09	11:118871133	1.36184497812401e-13	8564	9639	0.993802975671873	0.986053116005139	116929554	118929352	ENSG00000137747	ENSG00000137747	protein_coding	117929402	-1	-942689	-45447	-941731	32	0	32	116929554	118929352	1999798	144772
RA_Ishigaki_36333501_2	RA (Ishigaki, EUR)	IMD	Mono_C_R848_6_Qu	Mono_C_R848_6_Qu	Monocyte	Sorted cell	ENSG00000172273	HINFP	6110	3.81157283643263e-49	1.69210346789425e-08	2.25256483660846e-41	0.999999983011904	6.70678043426453e-11	11:119120309	rs675866	chr11.1		11	119120309	11:119120309	2.75765e-35	11:118871133	1.36184497812401e-13	8186	8455	1	0.98605311613089	118121850	120121441	ENSG00000172273	ENSG00000172273	protein_coding	119121580	1	-1271	-1271	-250447	0	0	22	118121733	120121544	1999811	144777
RA_Ishigaki_36333501_2	RA (Ishigaki, EUR)	IMD	Mono_C_R848_6_Qu	Mono_C_R848_6_Qu	Monocyte	Sorted cell	ENSG00000170439	TMT1B	5638	3.98621420833962e-08	0.0009939207685319	4.00642410565493e-05	0.998959882600913	6.09252735506629e-06	12:55676990	rs55927117	chr12.1		12	55676990	12:55676990	2.66939e-12	12:55985643	4.58598221742234e-09	8583	7390	0.999988495237033	0.998646401422026	54681990	56681620	ENSG00000170439	ENSG00000170439	protein_coding	55681736	1	-4746	-4746	303907	0	0	22	54681990	56681620	1999630	144778
RA_Ishigaki_36333501_2	RA (Ishigaki, EUR)	IMD	Mono_C_R848_6_Qu	Mono_C_R848_6_Qu	Monocyte	Sorted cell	ENSG00000176422	SPRYD4	4187	3.03618432202987e-05	0.000945353875876965	0.0310440417198278	0.966592201363006	0.00138804119807018	12:55974294	rs11171710	chr12.1		12	55974294	12:56564663	6.85225e-09	12:55985643	4.58598221742234e-09	6501	5805	0.992728141608058	0.998743054646112	55469028	57468130	ENSG00000176422	ENSG00000176422	protein_coding	56468578	1	-494284	96085	-482935	36	4	35	55469028	57468130	1999102	144782
RA_Ishigaki_36333501_2	RA (Ishigaki, EUR)	IMD	Mono_C_R848_6_Qu	Mono_C_R848_6_Qu	Monocyte	Sorted cell	ENSG00000258056	CD63-AS1	5533	9.66414768843866e-07	0.000992963611839856	0.000971310769849081	0.997994031778858	4.07274246854889e-05	12:55974294	rs11171710	chr12.1		12	55974294	12:55676884	1.01187e-10	12:55985643	4.58598221742234e-09	8509	7283	0.999710356506634	0.998647120543291	54729991	56728152	ENSG00000258056	ENSG00000258056	lncRNA	55729078	1	245216	-52194	256565	15	6	16	54729850	56728152	1998302	144780
RA_Ishigaki_36333501_2	RA (Ishigaki, EUR)	IMD	Mono_C_R848_6_Qu	Mono_C_R848_6_Qu	Monocyte	Sorted cell	ENSG00000135424	ITGA7	5549	9.95774933242504e-05	0.000890594488972318	0.100081996097232	0.895098969223984	0.00382886269648593	12:55991020	rs705699	chr12.1		12	55991020	12:55676990	2.28308e-08	12:55985643	4.58598221742234e-09	8519	7291	0.96932357327983	0.998647617516393	54717776	56716147	ENSG00000135424	ENSG00000135424	protein_coding	55707904	-1	-283116	30914	-277739	21	1	21	54717776	56716147	1998371	144779
RA_Ishigaki_36333501_2	RA (Ishigaki, EUR)	IMD	Mono_C_R848_6_Qu	Mono_C_R848_6_Qu	Monocyte	Sorted cell	ENSG00000197728	RPS26	4933	2.3330862896714e-113	0.000717528098290275	2.34490946429707e-110	0.720606900702313	0.278675571199391	12:56042145	rs1131017	chr12.1		12	56042145	12:56042145	1.80444e-58	12:55985643	4.58598221742234e-09	7752	6550	1.00000000000001	0.998658066270585	55042158	57041338	ENSG00000197728	ENSG00000197728	protein_coding	56041918	1	227	227	-56275	0	0	3	55041424	57041338	1999914	144781
RA_Ishigaki_36333501_2	RA (Ishigaki, EUR)	IMD	Mono_C_R848_6_Qu	Mono_C_R848_6_Qu	Monocyte	Sorted cell	ENSG00000076067	RBMS2	4018	3.51041624683742e-15	0.000976607917187591	3.59097599724772e-12	0.999019864877369	3.52720184779562e-06	12:56522830	rs12814413	chr12.1		12	56522830	12:56522830	5.54261e-19	12:55985643	4.58598221742234e-09	6177	5650	0.999999999999164	0.998743750131246	55521834	57520527	ENSG00000076067	ENSG00000076067	protein_coding	56521820	1	1010	1010	-536177	0	0	39	55521834	57521558	1999724	144783
RA_Ishigaki_36333501_2	RA (Ishigaki, EUR)	IMD	Mono_C_R848_6_Qu	Mono_C_R848_6_Qu	Monocyte	Sorted cell	ENSG00000151164	RAD9B	4057	1.79264051398653e-21	5.35731616740162e-05	3.34597392340252e-17	0.99994617138976	2.55448563940766e-07	12:110466270	rs10160981	chr12.2		12	110466270	12:110466270	4.65901e-23	12:111427245	9.98663349334998e-11	6003	6161	0.999999999386836	0.999907794232069	109501836	111501103	ENSG00000151164	ENSG00000151164	protein_coding	110502331	1	-36061	-36061	924914	3	3	12	109501836	111501357	1999521	144790
RA_Ishigaki_36333501_2	RA (Ishigaki, EUR)	IMD	Mono_C_R848_6_Qu	Mono_C_R848_6_Qu	Monocyte	Sorted cell	ENSG00000198324	PHETA1	3879	2.58744138783571e-06	4.18262874801484e-05	0.0565623030453103	0.914277900222182	0.0291153830036399	12:111297733	rs933307	chr12.2		12	111297733	12:111369695	4.24352e-08	12:111427245	9.98663349334998e-11	5581	5655	0.98990787623998	0.978842689358525	110369317	112367361	ENSG00000198324	ENSG00000198324	protein_coding	111369095	-1	71362	-600	-58150	2	0	2	110369317	112368965	1999648	144792
RA_Ishigaki_36333501_2	RA (Ishigaki, EUR)	IMD	Mono_C_R848_6_Qu	Mono_C_R848_6_Qu	Monocyte	Sorted cell	ENSG00000111231	GPN3	4089	1.08820456129521e-05	4.90406926597122e-05	0.180486232977223	0.813361531637235	0.00609231264727038	12:111427245	rs7310615	chr12.2		12	111427245	12:110187344	3.5995e-07	12:111427245	9.98663349334998e-11	6040	6204	0.960753482651302	0.99989614697017	109469498	111468190	ENSG00000111231	ENSG00000111231	protein_coding	110468257	-1	-958988	280913	-958988	15	5	15	109469498	111468697	1999199	144789
RA_Ishigaki_36333501_2	RA (Ishigaki, EUR)	IMD	Mono_C_R848_6_Qu	Mono_C_R848_6_Qu	Monocyte	Sorted cell	ENSG00000111237	VPS29	4057	1.77970756682644e-06	5.16919900005942e-05	0.0332183451329257	0.964830200616389	0.00189798255311798	12:111427245	rs7310615	chr12.2		12	111427245	12:110518079	3.67143e-08	12:111427245	9.98663349334998e-11	6003	6163	0.982181777316182	0.999907782437148	109503498	111501980	ENSG00000111237	ENSG00000111237	protein_coding	110502111	-1	-925134	-15968	-925134	13	1	13	109503498	111501980	1998482	144791
RA_Ishigaki_36333501_2	RA (Ishigaki, EUR)	IMD	Mono_C_R848_6_Qu	Mono_C_R848_6_Qu	Monocyte	Sorted cell	ENSG00000089022	MAPKAPK5	3971	2.53109993423381e-11	4.56399914139361e-05	5.54326394074767e-07	0.999542954658172	0.000410850998708908	12:111818238	rs9971942	chr12.2		12	111818238	12:111881403	1.71962e-13	12:111427245	9.98663349334998e-11	5791	5499	0.999992560913599	0.978875306129041	110842603	112842213	ENSG00000089022	ENSG00000089022	protein_coding	111842228	1	-23990	39175	-414983	0	2	7	110842603	112842213	1999610	144793
RA_Ishigaki_36333501_2	RA (Ishigaki, EUR)	IMD	Mono_C_R848_6_Qu	Mono_C_R848_6_Qu	Monocyte	Sorted cell	ENSG00000198270	TMEM116	4102	7.03633900299293e-50	4.56238734817645e-05	1.54100110513442e-45	0.999189091514328	0.000765284612191922	12:111996700	rs11066119	chr12.2		12	111996700	12:112012629	6.11957e-40	12:111427245	9.98663349334998e-11	5719	5644	1	0.97887521344912	111013959	113013095	ENSG00000198270	ENSG00000198270	protein_coding	112013165	-1	16465	536	585920	1	0	14	111013307	113013095	1999788	144794
RA_Ishigaki_36333501_2	RA (Ishigaki, EUR)	IMD	Mono_C_R848_6_Qu	Mono_C_R848_6_Qu	Monocyte	Sorted cell	ENSG00000133103	COG6	6873	1.48600997921129e-55	3.0641402381681e-10	4.84967562286726e-46	0.999999084715732	9.14977857999564e-07	13:39655607	rs9603589	chr13.1		13	39655607	13:39655607	1.36852e-39	13:39744682	2.11674641921307e-15	9125	8986	1	0.943471065605256	38655698	40654513	ENSG00000133103	ENSG00000133103	protein_coding	39655662	1	-55	-55	89020	0	0	0	38655681	40654513	1998832	144795
RA_Ishigaki_36333501_2	RA (Ishigaki, EUR)	IMD	Mono_C_R848_6_Qu	Mono_C_R848_6_Qu	Monocyte	Sorted cell	ENSG00000175746	LINC02915	7057	2.1259715403513e-36	2.47098085807673e-07	8.60375346891763e-30	0.999999751913523	9.88394122355449e-10	15:39313203	rs8032190	chr15.1		15	39313203	15:39313203	9.73404e-31	15:38554477	8.87897754100682e-13	9611	8997	1.00000000000001	0.999479847621335	38251762	40250646	ENSG00000175746	ENSG00000175746	lncRNA	39250682	1	62521	62521	-696205	2	2	5	38251525	40250646	1999121	144796
RA_Ishigaki_36333501_2	RA (Ishigaki, EUR)	IMD	Mono_C_R848_6_Qu	Mono_C_R848_6_Qu	Monocyte	Sorted cell	ENSG00000259345		6934	1.3304042069541e-26	2.47098129524498e-07	5.38411148330381e-20	0.999999751743547	1.15832151714875e-09	15:39430844	rs4923826	chr15.1		15	39430844	15:39430844	2.05582e-25	15:38554477	8.87897754100682e-13	9612	8840	0.999999270108551	0.999479848294755	38428247	40426335	ENSG00000259345	ENSG00000259345	lncRNA	39420975	-1	-9869	-9869	866498	0	0	8	38428247	40426335	1998088	144797
RA_Ishigaki_36333501_2	RA (Ishigaki, EUR)	IMD	Mono_C_R848_6_Qu	Mono_C_R848_6_Qu	Monocyte	Sorted cell	ENSG00000140332	TLE3	5326	3.14514956007656e-18	6.79871985730498e-17	0.0441339040263184	0.954017865798255	0.00184823017542444	15:69699078	rs8026898	chr15.2		15	69699078	15:70134225	5.6853e-08	15:69698448	8.77216918315636e-23	7988	6963	0.988308509621161	0.999999998208861	69098426	71097732	ENSG00000140332	ENSG00000140332	protein_coding	70097917	-1	398839	-36308	399469	3	0	3	69098409	71098120	1999711	144800
RA_Ishigaki_36333501_2	RA (Ishigaki, EUR)	IMD	Mono_C_R848_6_Qu	Mono_C_R848_6_Qu	Monocyte	Sorted cell	ENSG00000038532	CLEC16A	8958	1.84504746201746e-07	6.56427461654406e-05	0.0028023806273854	0.997025479665642	0.000106312456060697	16:11704902	rs4584833	chr16.1		16	11704902	16:11182024	2.07432e-15	16:11704902	3.6417598522752e-10	12795	11312	0.999101393289376	0.999986770391658	9944783	11943867	ENSG00000038532	ENSG00000038532	protein_coding	10944564	1	760338	237460	760338	16	4	16	9944783	11944434	1999651	144804
RA_Ishigaki_36333501_2	RA (Ishigaki, EUR)	IMD	Mono_C_R848_6_Qu	Mono_C_R848_6_Qu	Monocyte	Sorted cell	ENSG00000188897	CTD-3088G3.8	8537	4.20922515549176e-06	5.96835700559526e-05	0.0653890043659458	0.927154866130438	0.00739223670840521	16:11704902	rs4584833	chr16.1		16	11704902	16:11611758	1.19128e-08	16:11704902	3.6417598522752e-10	12327	11060	0.971938377255545	0.999986055125371	10527327	12526973	ENSG00000188897	ENSG00000188897	protein_coding	11527247	-1	-177655	-84511	-177655	2	1	2	10527327	12526973	1999646	144805
RA_Ishigaki_36333501_2	RA (Ishigaki, EUR)	IMD	Mono_C_R848_6_Qu	Mono_C_R848_6_Qu	Monocyte	Sorted cell	ENSG00000189067	LITAF	9468	7.51891601276976e-06	6.33147936350065e-05	0.10569144641119	0.889994480453441	0.00424323942572045	16:11704902	rs4584833	chr16.1		16	11704902	16:11614617	8.74284e-09	16:11704902	3.6417598522752e-10	13604	12223	0.956941305670688	0.999984927647758	10636592	12636161	ENSG00000189067	ENSG00000189067	protein_coding	11586919	-1	-117983	-27698	-117983	1	0	1	10636592	12636253	1999661	144806
RA_Ishigaki_36333501_2	RA (Ishigaki, EUR)	IMD	Mono_C_R848_6_Qu	Mono_C_R848_6_Qu	Monocyte	Sorted cell	ENSG00000234719	NPIPB2	9596	3.37209169187659e-08	7.16941345271036e-05	0.000470077596970556	0.999433246456438	2.49480911466484e-05	16:11704902	rs4584833	chr16.1		16	11704902	16:11976565	8.20082e-11	16:11704902	3.6417598522752e-10	13571	12325	0.999856511603933	0.999986385034143	10977116	12976571	ENSG00000234719	ENSG00000234719	protein_coding	11942045	-1	237143	-34520	237143	10	1	10	10977116	12976571	1999455	144807
RA_Ishigaki_36333501_2	RA (Ishigaki, EUR)	IMD	Mono_C_R848_6_Qu	Mono_C_R848_6_Qu	Monocyte	Sorted cell	ENSG00000125686	MED1	4454	3.46904692774616e-07	2.60103318721267e-05	0.0127637031824856	0.956940512467565	0.0302694271133846	17:39771806	rs2952140	chr17.1		17	39771806	17:39348680	1.26602e-07	17:39882138	2.91881796295901e-10	6843	6405	0.981820741282858	0.995425357862391	38451343	40451089	ENSG00000125686	ENSG00000125686	protein_coding	39451263	-1	-320543	102583	-430875	11	2	15	38451343	40451190	1999847	144810
RA_Ishigaki_36333501_2	RA (Ishigaki, EUR)	IMD	Mono_C_R848_6_Qu	Mono_C_R848_6_Qu	Monocyte	Sorted cell	ENSG00000172057	ORMDL3	4653	1.38592401195553e-07	1.44159095535344e-05	0.00509927058370518	0.529477942526053	0.465408232388287	17:39872867	rs12936231	chr17.1		17	39872867	17:39895095	7.495e-09	17:39882138	2.91881796295901e-10	6941	6509	0.99585760715108	0.995424166216932	38927974	40927543	ENSG00000172057	ENSG00000172057	protein_coding	39927601	-1	54734	32506	45463	1	1	1	38927602	40927543	1999941	144811
RA_Ishigaki_36333501_2	RA (Ishigaki, EUR)	IMD	Mono_C_R848_6_Qu	Mono_C_R848_6_Qu	Monocyte	Sorted cell	ENSG00000167920	KRT10-AS1	5882	2.32066529675081e-16	3.61754574523736e-05	6.4147934185349e-12	0.999963616495347	2.08040783795018e-07	17:40822818	rs2071398	chr17.1		17	40822818	17:40822818	5.81553e-18	17:39882138	2.91881796295901e-10	8815	7759	0.999999999900256	0.994387044267821	39819340	41818934	ENSG00000167920	ENSG00000167920	lncRNA	40819098	1	3720	3720	-936960	1	1	30	39819340	41819051	1999711	144812
RA_Ishigaki_36333501_2	RA (Ishigaki, EUR)	IMD	Mono_C_R848_6_Qu	Mono_C_R848_6_Qu	Monocyte	Sorted cell	ENSG00000186395	KRT10	5874	4.80654448855762e-13	3.64956770607934e-05	1.31696912939306e-08	0.999963282139391	2.09013375472284e-07	17:40834751	rs10558	chr17.1		17	40834751	17:40834751	4.89067e-15	17:39882138	2.91881796295901e-10	8807	7748	0.999999995432381	0.994337645589902	39822872	41821610	ENSG00000186395	ENSG00000186395	protein_coding	40822614	-1	-12137	-12137	940476	0	0	31	39822872	41821800	1998928	144813
RA_Ishigaki_36333501_2	RA (Ishigaki, EUR)	IMD	Mono_C_R848_6_Qu	Mono_C_R848_6_Qu	Monocyte	Sorted cell	ENSG00000255112	CHMP1B	7366	1.90543430929919e-22	1.24866047255167e-06	1.52598080161801e-16	0.999998740189964	1.11495630360812e-08	18:11857635	rs73409587	chr18.1		18	11857635	18:11857635	7.63109e-26	18:12824931	5.00227462444056e-12	10845	9373	1	0.993232363467546	10851744	12850212	ENSG00000255112	ENSG00000255112	protein_coding	11851413	1	6222	6222	973518	2	2	22	10851487	12850212	1998725	144814
RA_Ishigaki_36333501_2	RA (Ishigaki, EUR)	IMD	Mono_C_R848_6_Qu	Mono_C_R848_6_Qu	Monocyte	Sorted cell	ENSG00000141385	AFG3L2	7358	6.1891269545522e-12	1.12321353837171e-06	5.51015825469411e-06	0.99999311578291	2.50839109100011e-07	18:12822315	rs592390	chr18.1		18	12822315	18:12377178	1.57193e-13	18:12824931	5.00227462444056e-12	10403	9548	0.999998022060094	0.993900851055638	11377233	13377129	ENSG00000141385	ENSG00000141385	protein_coding	12377227	-1	-445088	49	-447704	9	0	9	11377233	13377129	1999896	144815
RA_Ishigaki_36333501_2	RA (Ishigaki, EUR)	IMD	Mono_C_R848_6_Qu	Mono_C_R848_6_Qu	Monocyte	Sorted cell	ENSG00000141385	AFG3L2	7358	6.1891269545522e-12	1.12321353837171e-06	5.51015825469411e-06	0.99999311578291	2.50839109100011e-07	18:12822315	rs592390	chr18.2		18	12822315	18:12377178	1.57193e-13	18:12824931	5.00227462444056e-12	10403	9548	0.999998022060094	0.993900851055638	11377233	13377129	ENSG00000141385	ENSG00000141385	protein_coding	12377227	-1	-445088	49	-447704	9	0	9	11377233	13377129	1999896	144815
RA_Ishigaki_36333501_2	RA (Ishigaki, EUR)	IMD	Mono_C_R848_6_Qu	Mono_C_R848_6_Qu	Monocyte	Sorted cell	ENSG00000101654	RNMT	5937	1.86270573525772e-12	1.12321810523375e-06	1.65836039126255e-06	0.999997144454289	7.39653513965172e-08	18:12824931	rs641085	chr18.1		18	12824931	18:13725978	2.5443e-15	18:12824931	5.00227462444056e-12	10921	7537	0.999547466736603	0.993900859529881	12726783	14726660	ENSG00000101654	ENSG00000101654	protein_coding	13726673	1	-901742	-695	-901742	17	1	17	12726783	14726660	1999877	144818
RA_Ishigaki_36333501_2	RA (Ishigaki, EUR)	IMD	Mono_C_R848_6_Qu	Mono_C_R848_6_Qu	Monocyte	Sorted cell	ENSG00000101654	RNMT	5937	1.86270573525772e-12	1.12321810523375e-06	1.65836039126255e-06	0.999997144454289	7.39653513965172e-08	18:12824931	rs641085	chr18.2		18	12824931	18:13725978	2.5443e-15	18:12824931	5.00227462444056e-12	10921	7537	0.999547466736603	0.993900859529881	12726783	14726660	ENSG00000101654	ENSG00000101654	protein_coding	13726673	1	-901742	-695	-901742	17	1	17	12726783	14726660	1999877	144818
RA_Ishigaki_36333501_2	RA (Ishigaki, EUR)	IMD	Mono_C_R848_6_Qu	Mono_C_R848_6_Qu	Monocyte	Sorted cell	ENSG00000134278	SPIRE1	7174	1.63211493968057e-07	9.47033367276681e-07	0.145306629144314	0.843117384904169	0.011574875706655	18:12824931	rs641085	chr18.1		18	12824931	18:12575369	4.95009e-08	18:12824931	5.00227462444056e-12	9963	9402	0.940909621028592	0.993900832277018	11658300	13657963	ENSG00000134278	ENSG00000134278	protein_coding	12658107	-1	-166824	82738	-166824	5	0	5	11658300	13657963	1999663	144816
RA_Ishigaki_36333501_2	RA (Ishigaki, EUR)	IMD	Mono_C_R848_6_Qu	Mono_C_R848_6_Qu	Monocyte	Sorted cell	ENSG00000134278	SPIRE1	7174	1.63211493968057e-07	9.47033367276681e-07	0.145306629144314	0.843117384904169	0.011574875706655	18:12824931	rs641085	chr18.2		18	12824931	18:12575369	4.95009e-08	18:12824931	5.00227462444056e-12	9963	9402	0.940909621028592	0.993900832277018	11658300	13657963	ENSG00000134278	ENSG00000134278	protein_coding	12658107	-1	-166824	82738	-166824	5	0	5	11658300	13657963	1999663	144816
RA_Ishigaki_36333501_2	RA (Ishigaki, EUR)	IMD	Mono_C_R848_6_Qu	Mono_C_R848_6_Qu	Monocyte	Sorted cell	ENSG00000288839		5984	3.498964350256e-08	1.08708520733355e-06	0.0311511573836528	0.967826306383596	0.00102141415790114	18:12824931	rs641085	chr18.1		18	12824931	18:13649601	2.66335e-08	18:12824931	5.00227462444056e-12	11004	7562	0.985470769915695	0.99390086513868	12744254	14743910	ENSG00000288839	ENSG00000288839	lncRNA	13744159	1	-919228	-94558	-919228	18	2	18	12744254	14743910	1999656	144819
RA_Ishigaki_36333501_2	RA (Ishigaki, EUR)	IMD	Mono_C_R848_6_Qu	Mono_C_R848_6_Qu	Monocyte	Sorted cell	ENSG00000288839		5984	3.498964350256e-08	1.08708520733355e-06	0.0311511573836528	0.967826306383596	0.00102141415790114	18:12824931	rs641085	chr18.2		18	12824931	18:13649601	2.66335e-08	18:12824931	5.00227462444056e-12	11004	7562	0.985470769915695	0.99390086513868	12744254	14743910	ENSG00000288839	ENSG00000288839	lncRNA	13744159	1	-919228	-94558	-919228	18	2	18	12744254	14743910	1999656	144819
RA_Ishigaki_36333501_2	RA (Ishigaki, EUR)	IMD	Mono_C_R848_6_Qu	Mono_C_R848_6_Qu	Monocyte	Sorted cell	ENSG00000101639	CEP192	7191	2.20291821685645e-53	1.12321999977797e-06	1.96125045122181e-47	0.999998871727155	5.05284892350313e-09	18:12991394	rs11663049	chr18.1		18	12991394	18:12991394	9.36592e-39	18:12824931	5.00227462444056e-12	9786	9462	1	0.993900807100255	11991365	13991027	ENSG00000101639	ENSG00000101639	protein_coding	12991362	1	32	32	-166431	0	0	5	11991365	13991027	1999662	144817
RA_Ishigaki_36333501_2	RA (Ishigaki, EUR)	IMD	Mono_C_R848_6_Qu	Mono_C_R848_6_Qu	Monocyte	Sorted cell	ENSG00000101639	CEP192	7191	2.20291821685645e-53	1.12321999977797e-06	1.96125045122181e-47	0.999998871727155	5.05284892350313e-09	18:12991394	rs11663049	chr18.2		18	12991394	18:12991394	9.36592e-39	18:12824931	5.00227462444056e-12	9786	9462	1	0.993900807100255	11991365	13991027	ENSG00000101639	ENSG00000101639	protein_coding	12991362	1	32	32	-166431	0	0	5	11991365	13991027	1999662	144817
RA_Ishigaki_36333501_2	RA (Ishigaki, EUR)	IMD	Mono_C_R848_6_Qu	Mono_C_R848_6_Qu	Monocyte	Sorted cell	ENSG00000174652	ZNF266	6270	1.0590715655743e-104	9.71669536787112e-14	1.08995036427312e-91	0.999999999999915	4.17511406559543e-16	19:9377132	rs1347166	chr19.1		19	9377132	19:9404524	1.54584e-53	19:10352442	2.38123161600921e-20	9932	7866	0.97169633011862	0.99999999999996	8435655	10435217	ENSG00000174652	ENSG00000174652	protein_coding	9435573	-1	58441	31049	-916869	1	1	47	8435655	10435217	1999562	144821
RA_Ishigaki_36333501_2	RA (Ishigaki, EUR)	IMD	Mono_C_R848_6_Qu	Mono_C_R848_6_Qu	Monocyte	Sorted cell	ENSG00000105364	MRPL4	5661	1.19355275542217e-20	9.68173518235318e-14	1.23278790227373e-07	0.999999870256831	6.46428531489384e-09	19:10352442	rs34536443	chr19.1		19	10352442	19:10245756	1.50467e-18	19:10352442	2.38123161600921e-20	8577	7565	0.984721615553461	0.999999999972974	9252123	11251711	ENSG00000105364	ENSG00000105364	protein_coding	10252214	1	100228	-6458	100228	12	0	12	9252123	11251711	1999588	144827
RA_Ishigaki_36333501_2	RA (Ishigaki, EUR)	IMD	Mono_C_R848_6_Qu	Mono_C_R848_6_Qu	Monocyte	Sorted cell	ENSG00000130811	EIF3G	5704	9.51964064668398e-16	9.58198020103451e-14	0.00983257569818532	0.989695507555176	0.00047191674653955	19:10352442	rs34536443	chr19.1		19	10352442	19:10105511	1.28835e-10	19:10352442	2.38123161600921e-20	8761	7595	0.996801222865754	0.999999999999622	9120102	11119726	ENSG00000130811	ENSG00000130811	protein_coding	10119899	-1	-232543	14388	-232543	15	3	15	9120102	11119726	1999624	144826
RA_Ishigaki_36333501_2	RA (Ishigaki, EUR)	IMD	Mono_C_R848_6_Qu	Mono_C_R848_6_Qu	Monocyte	Sorted cell	ENSG00000130812	ANGPTL6	5744	8.13239279909849e-17	9.67322850462278e-14	0.000839972544891873	0.999121160636618	3.88668183943355e-05	19:10352442	rs34536443	chr19.1		19	10352442	19:10107656	4.18776e-12	19:10352442	2.38123161600921e-20	8821	7628	0.99975476874713	0.999999999999621	9102975	11102265	ENSG00000130812	ENSG00000130812	protein_coding	10102678	-1	-249764	-4978	-249764	19	2	19	9102720	11102265	1999545	144824
RA_Ishigaki_36333501_2	RA (Ishigaki, EUR)	IMD	Mono_C_R848_6_Qu	Mono_C_R848_6_Qu	Monocyte	Sorted cell	ENSG00000171469	ZNF561	6317	5.5787079558873e-22	9.68173639611016e-14	5.76209441558224e-09	0.999999993945913	2.91894209418322e-10	19:10352442	rs34536443	chr19.1		19	10352442	19:9800956	5.13772e-17	19:10352442	2.38123161600921e-20	9791	8026	0.999997813133581	0.999999999999628	8627781	10621069	ENSG00000171469	ENSG00000171469	protein_coding	9621232	-1	-731210	-179724	-731210	40	9	40	8621800	10621069	1999269	144823
RA_Ishigaki_36333501_2	RA (Ishigaki, EUR)	IMD	Mono_C_R848_6_Qu	Mono_C_R848_6_Qu	Monocyte	Sorted cell	ENSG00000197961	ZNF121	6285	2.80263278942155e-21	9.68173648582123e-14	2.89476243055252e-08	0.99999996957741	1.4748668198085e-09	19:10352442	rs34536443	chr19.1		19	10352442	19:9574863	8.72773e-14	19:10352442	2.38123161600921e-20	9764	7980	0.984162341380466	0.999999999999626	8585767	10584044	ENSG00000197961	ENSG00000197961	protein_coding	9584504	-1	-767938	9641	-767938	41	0	41	8584599	10584044	1999445	144822
RA_Ishigaki_36333501_2	RA (Ishigaki, EUR)	IMD	Mono_C_R848_6_Qu	Mono_C_R848_6_Qu	Monocyte	Sorted cell	ENSG00000244165	P2RY11	5698	1.29390153202344e-15	9.54625411756124e-14	0.0133643540043185	0.986005141214547	0.000630504781038673	19:10352442	rs34536443	chr19.1		19	10352442	19:10113455	7.32062e-10	19:10352442	2.38123161600921e-20	8759	7590	0.995695827098132	0.999999999999621	9111868	11111624	ENSG00000244165	ENSG00000244165	protein_coding	10111693	1	240749	1762	240749	16	0	16	9111868	11111624	1999756	144825
RA_Ishigaki_36333501_2	RA (Ishigaki, EUR)	IMD	Mono_C_R848_6_Qu	Mono_C_R848_6_Qu	Monocyte	Sorted cell	ENSG00000267174	CTC-510F12.4	5422	1.79434106329756e-15	1.07954429369959e-13	0.0163370128245627	0.982895715684464	0.000767271490861926	19:10352442	rs34536443	chr19.1		19	10352442	19:11303935	1.29369e-09	19:10352442	2.38123161600921e-20	8233	7328	0.965026326024297	0.999999999969366	10324817	12324251	ENSG00000267174	ENSG00000267174	lncRNA	11321327	-1	968885	17392	968885	31	0	31	10324817	12324251	1999434	144829
RA_Ishigaki_36333501_2	RA (Ishigaki, EUR)	IMD	Mono_C_R848_6_Qu	Mono_C_R848_6_Qu	Monocyte	Sorted cell	ENSG00000129347	KRI1	5461	3.69674976956475e-35	9.68173643836618e-14	3.81827143622205e-22	0.999999999999901	7.05650138430445e-15	19:10568166	rs1465701	chr19.1		19	10568166	19:10568166	1.31876e-25	19:10352442	2.38123161600921e-20	8292	7449	0.999999999999902	0.999999999972972	9567216	11566017	ENSG00000129347	ENSG00000129347	protein_coding	10566010	-1	-2156	-2156	213568	0	0	7	9567216	11566017	1998801	144828
RA_Ishigaki_36333501_2	RA (Ishigaki, EUR)	IMD	Mono_C_R848_6_Qu	Mono_C_R848_6_Qu	Monocyte	Sorted cell	ENSG00000130165	ELOF1	5486	5.34899317576653e-10	6.88877781209445e-09	0.0718078660567813	0.924781111270465	0.00341101524907718	19:10577400	rs118167193	chr19.3		19	10577400	19:11555677	6.38759e-08	19:10577400	2.34394759365816e-15	8687	7195	0.974645393174697	0.999997948217435	10559508	12558841	ENSG00000130165	ENSG00000130165	protein_coding	11559230	-1	981830	3553	981830	40	0	40	10559508	12559092	1999584	144830
RA_Ishigaki_36333501_2	RA (Ishigaki, EUR)	IMD	Mono_C_R848_6_Qu	Mono_C_R848_6_Qu	Monocyte	Sorted cell	ENSG00000130165	ELOF1	5486	5.34899317576653e-10	6.88877781209445e-09	0.0718078660567813	0.924781111270465	0.00341101524907718	19:10577400	rs118167193	chr19.4		19	10577400	19:11555677	6.38759e-08	19:10577400	2.34394759365816e-15	8687	7195	0.974645393174697	0.999997948217435	10559508	12558841	ENSG00000130165	ENSG00000130165	protein_coding	11559230	-1	981830	3553	981830	40	0	40	10559508	12559092	1999584	144830
RA_Ishigaki_36333501_2	RA (Ishigaki, EUR)	IMD	Mono_C_R848_6_Qu	Mono_C_R848_6_Qu	Monocyte	Sorted cell	ENSG00000197044	ZNF441	5314	6.63442833312283e-08	0.000197167783771134	0.000336302603455095	0.999453667632849	1.27956356414388e-05	19:11151801	rs2421206	chr19.4		19	11151801	19:11783720	1.03498e-10	19:11151801	4.81556010276696e-10	8617	6973	0.999883498720071	0.948470009445839	10767468	12766228	ENSG00000197044	ENSG00000197044	protein_coding	11767000	1	-615199	16720	-615199	30	0	30	10767131	12766228	1999097	144831
RA_Ishigaki_36333501_2	RA (Ishigaki, EUR)	IMD	Mono_C_R848_6_Qu	Mono_C_R848_6_Qu	Monocyte	Sorted cell	ENSG00000101457	DNTTIP1	6240	1.05771077860625e-74	3.04465032621403e-07	3.47399649182225e-68	0.999999694245606	1.28935053250044e-09	20:45791998	rs2664539	chr20.1		20	45791998	20:45791998	9.08315e-47	20:46120612	6.27155960567325e-13	8251	8604	1.00000000000001	0.999999908172996	44792315	46791866	ENSG00000101457	ENSG00000101457	protein_coding	45791954	1	44	44	328658	0	0	19	44792116	46791903	1999787	144860
RA_Ishigaki_36333501_2	RA (Ishigaki, EUR)	IMD	Mono_C_R848_6_Qu	Mono_C_R848_6_Qu	Monocyte	Sorted cell	ENSG00000100979	PLTP	6495	3.29667017782068e-17	3.0446503147315e-07	1.08277431872943e-10	0.999999694381071	1.04561704223619e-09	20:45962685	rs11906879	chr20.1		20	45962685	20:45962685	5.44294e-18	20:46120612	6.27155960567325e-13	8516	8854	0.999999999978367	0.999999892107645	44912542	46912135	ENSG00000100979	ENSG00000100979	protein_coding	45912155	-1	-50530	-50530	-208457	2	2	8	44912542	46912135	1999593	144863
RA_Ishigaki_36333501_2	RA (Ishigaki, EUR)	IMD	Mono_C_R848_6_Qu	Mono_C_R848_6_Qu	Monocyte	Sorted cell	ENSG00000064601	CTSA	6466	2.58112910543719e-09	3.01760866716957e-07	0.00847758543259361	0.991117194462644	0.000404915762767255	20:46120612	rs4239702	chr20.1		20	46120612	20:45962685	1.85055e-09	20:46120612	6.27155960567325e-13	8495	8824	0.998270964878768	0.999999892166476	44890803	46889831	ENSG00000064601	ENSG00000064601	protein_coding	45891335	1	229277	71350	229277	10	4	10	44890803	46889831	1999028	144862
RA_Ishigaki_36333501_2	RA (Ishigaki, EUR)	IMD	Mono_C_R848_6_Qu	Mono_C_R848_6_Qu	Monocyte	Sorted cell	ENSG00000100982	PCIF1	6537	3.07135011796418e-13	3.04464712879236e-07	1.00876910767327e-06	0.999998648507273	3.82586003757193e-08	20:46120612	rs4239702	chr20.1		20	46120612	20:45945894	3.97385e-14	20:46120612	6.27155960567325e-13	8548	8855	0.999999798053217	0.999999893100853	44934796	46934360	ENSG00000100982	ENSG00000100982	protein_coding	45934683	1	185929	11211	185929	7	1	7	44934796	46934360	1999564	144864
RA_Ishigaki_36333501_2	RA (Ishigaki, EUR)	IMD	Mono_C_R848_6_Qu	Mono_C_R848_6_Qu	Monocyte	Sorted cell	ENSG00000100985	MMP9	6661	2.74854861026448e-10	3.04174294464524e-07	0.0009027466182764	0.999044681024788	5.22679077865163e-05	20:46120612	rs4239702	chr20.1		20	46120612	20:46004666	7.60877e-10	20:46120612	6.27155960567325e-13	8714	8964	0.999810531664581	0.999999892132871	45009223	47008524	ENSG00000100985	ENSG00000100985	protein_coding	46008908	1	111704	-4242	111704	4	0	4	45009223	47008524	1999301	144866
RA_Ishigaki_36333501_2	RA (Ishigaki, EUR)	IMD	Mono_C_R848_6_Qu	Mono_C_R848_6_Qu	Monocyte	Sorted cell	ENSG00000124145	SDC4	6263	5.99892121795346e-09	2.98218212294151e-07	0.0197031466784934	0.979480672739723	0.000815876364650134	20:46120612	rs4239702	chr20.1		20	46120612	20:45345427	6.43754e-09	20:46120612	6.27155960567325e-13	8146	8629	0.996312643524489	0.999999913190048	44348616	46348346	ENSG00000124145	ENSG00000124145	protein_coding	45348424	-1	-772188	2997	-772188	29	1	29	44348588	46348346	1999758	144859
RA_Ishigaki_36333501_2	RA (Ishigaki, EUR)	IMD	Mono_C_R848_6_Qu	Mono_C_R848_6_Qu	Monocyte	Sorted cell	ENSG00000175063	UBE2C	6287	2.66733815753012e-08	2.76814314665197e-07	0.0876073459288334	0.909175905106365	0.00321644547710392	20:46120612	rs4239702	chr20.1		20	46120612	20:45791641	1.11942e-07	20:46120612	6.27155960567325e-13	8306	8652	0.98065694585319	0.999999908077698	44812666	46812195	ENSG00000175063	ENSG00000175063	protein_coding	45812644	1	307968	-21003	307968	18	2	18	44812666	46812195	1999529	144861
RA_Ishigaki_36333501_2	RA (Ishigaki, EUR)	IMD	Mono_C_R848_6_Qu	Mono_C_R848_6_Qu	Monocyte	Sorted cell	ENSG00000285796		6537	9.68161094992944e-14	3.04464931135551e-07	3.17987518970061e-07	0.999999365431469	1.21159830696274e-08	20:46120612	rs4239702	chr20.1		20	46120612	20:45951741	1.34251e-14	20:46120612	6.27155960567325e-13	8548	8856	0.999999936307816	0.999999893075295	44935119	46934794	ENSG00000285796	ENSG00000285796	lncRNA	45935086	-1	-185526	-16655	-185526	6	0	6	44935119	46934794	1999675	144865
RA_Ishigaki_36333501_2	RA (Ishigaki, EUR)	IMD	Mono_C_R848_6_Qu	Mono_C_R848_6_Qu	Monocyte	Sorted cell	ENSG00000142166	IFNAR1	5465	1.23606211538099e-05	0.000345814334188528	0.034334969464828	0.960583427653786	0.00472342792604453	21:33410089	rs28653198	chr21.1		21	33410089	21:33303860	6.68809e-09	21:33403138	6.54959946127421e-09	7692	7450	0.991945281507627	0.93629246131861	32324690	34324400	ENSG00000142166	ENSG00000142166	protein_coding	33324970	1	85119	-21110	78168	1	1	0	32324690	34324400	1999710	144867
RA_Ishigaki_36333501_2	RA (Ishigaki, EUR)	IMD	Mono_C_R848_6_Qu	Mono_C_R848_6_Qu	Monocyte	Sorted cell	ENSG00000205726	ITSN1	5351	1.96646146475088e-18	0.000350806862079468	5.60353909034285e-15	0.999643256025682	5.93711223292801e-06	21:33657266	rs4817592	chr21.1		21	33657266	21:33657266	5.21531e-20	21:33403138	6.54959946127421e-09	7318	7876	1	0.937716087699949	32642458	34642280	ENSG00000205726	ENSG00000205726	protein_coding	33642501	1	14765	14765	-239363	0	0	8	32642458	34642280	1999822	144868
RA_Ishigaki_36333501_2	RA (Ishigaki, EUR)	IMD	Mono_C_R848_6_Qu	Mono_C_R848_6_Qu	Monocyte	Sorted cell	ENSG00000159228	CBR1	7388	6.54143677380557e-07	0.000872552239703356	0.00074844721403283	0.99834221167523	3.61347273559928e-05	21:35365944	rs8133843	chr21.2		21	35365944	21:36063278	8.70194e-15	21:35365944	1.21257966244588e-09	9776	9584	0.999027713413529	0.99983798944428	35070232	37069908	ENSG00000159228	ENSG00000159228	protein_coding	36070024	1	-704080	-6746	-704080	3	1	3	35070168	37069908	1999740	144870
RA_Ishigaki_36333501_2	RA (Ishigaki, EUR)	IMD	Mono_C_R848_6_Qu	Mono_C_R848_6_Qu	Monocyte	Sorted cell	ENSG00000159231	CBR3	7373	7.45487925288759e-06	0.000865551612523989	0.00852948750071347	0.990318857653725	0.000278648353785015	21:35365944	rs8133843	chr21.2		21	35365944	21:36134867	4.57581e-12	21:35365944	1.21257966244588e-09	9758	9573	0.997178941880574	0.999840945325247	35135153	37135017	ENSG00000159231	ENSG00000159231	protein_coding	36135079	1	-769135	-212	-769135	8	0	8	35135153	37135017	1999864	144871
RA_Ishigaki_36333501_2	RA (Ishigaki, EUR)	IMD	Mono_C_R848_6_Qu	Mono_C_R848_6_Qu	Monocyte	Sorted cell	ENSG00000180509	KCNE1	5674	3.37308417525921e-07	0.000821391286201771	0.000410137639087694	0.998740163354506	2.79704117873252e-05	21:35365944	rs8133843	chr21.2		21	35365944	21:34512227	9.79641e-12	21:35365944	1.21257966244588e-09	7923	8315	0.999908620681027	0.999623111318479	33513283	35512046	ENSG00000180509	ENSG00000180509	protein_coding	34512210	-1	-853734	-17	-853734	5	0	5	33512472	35512046	1999574	144869
RA_Ishigaki_36333501_2	RA (Ishigaki, EUR)	IMD	Mono_C_R848_6_Qu	Mono_C_R848_6_Qu	Monocyte	Sorted cell	ENSG00000099940	SNAP29	4871	9.05031580107298e-07	6.40160214682704e-05	0.0139306446665828	0.985361509930297	0.000642924350072041	22:21624807	rs11089637	chr22.1		22	21624807	22:20688681	2.32209e-10	22:21624807	2.25542559223562e-10	7616	6216	0.901688334591903	0.972829322941039	19859464	21858685	ENSG00000099940	ENSG00000099940	protein_coding	20859007	1	765800	-170326	765800	22	3	22	19859339	21858685	1999346	144875
RA_Ishigaki_36333501_2	RA (Ishigaki, EUR)	IMD	Mono_C_R848_6_Qu	Mono_C_R848_6_Qu	Monocyte	Sorted cell	ENSG00000099949	LZTR1	4583	6.53384176689681e-09	6.49559660975674e-05	0.000100571656214006	0.999829696241352	4.76960249252304e-06	22:21624807	rs11089637	chr22.1		22	21624807	22:20982260	2.05875e-12	22:21624807	2.25542559223562e-10	7297	5844	0.999956949540476	0.972831029793531	19982424	21982115	ENSG00000099949	ENSG00000099949	protein_coding	20982297	1	642510	-37	642510	16	0	16	19982424	21982115	1999691	144877
RA_Ishigaki_36333501_2	RA (Ishigaki, EUR)	IMD	Mono_C_R848_6_Qu	Mono_C_R848_6_Qu	Monocyte	Sorted cell	ENSG00000183773	AIFM3	4621	1.16173199494435e-05	5.29387720075999e-05	0.178818737595606	0.814843584210747	0.00627312210169011	22:21624807	rs11089637	chr22.1		22	21624807	22:20962269	1.61474e-09	22:21624807	2.25542559223562e-10	7324	5908	0.942628654191869	0.972830730659802	19965536	21965016	ENSG00000183773	ENSG00000183773	protein_coding	20967255	1	657552	-4986	657552	19	0	19	19965536	21965016	1999480	144876
RA_Ishigaki_36333501_2	RA (Ishigaki, EUR)	IMD	Mono_C_R848_6_Qu	Mono_C_R848_6_Qu	Monocyte	Sorted cell	ENSG00000211643	IGLV5-52	5010	3.54071603368651e-07	6.45934299926837e-05	0.00545005207967571	0.99425480921763	0.000230191201097757	22:21624807	rs11089637	chr22.1		22	21624807	22:22300833	1.17637e-08	22:21624807	2.25542559223562e-10	9273	6288	0.907734305918228	0.972830816231675	21388391	23318706	ENSG00000211643	ENSG00000211643	IG_V_gene	22318727	1	-693920	-17894	-693920	38	1	38	21346098	23318706	1972608	144878
RA_Ishigaki_36333501_2	RA (Ishigaki, EUR)	IMD	Mono_C_R848_6_Qu	Mono_C_R848_6_Qu	Monocyte	Sorted cell	ENSG00000211645	IGLV1-50	5068	7.7855872983639e-07	6.41536231060427e-05	0.011983977106525	0.987484687919538	0.000466402792100809	22:21624807	rs11089637	chr22.1		22	21624807	22:22282505	1.66748e-08	22:21624807	2.25542559223562e-10	9359	6357	0.922094173361179	0.972830784604876	21388391	23327273	ENSG00000211645	ENSG00000211645	IG_V_gene	22327300	1	-702493	-44795	-702493	40	6	40	21346098	23327273	1981175	144879
RA_Ishigaki_36333501_2	RA (Ishigaki, EUR)	IMD	Mono_C_R848_6_Qu	Mono_C_R848_6_Qu	Monocyte	Sorted cell	ENSG00000286129		4915	3.92848316572051e-36	6.49624059165909e-05	6.04692197599118e-32	0.999934537036419	5.00557663826472e-07	22:22277083	rs11089998	chr22.1		22	22277083	22:22277083	3.27516e-31	22:21624807	2.25542559223562e-10	9136	6165	0.998414489624857	0.972830914396767	21388391	23297797	ENSG00000286129	ENSG00000286129	lncRNA	22298124	1	-21041	-21041	-673317	2	2	36	21346098	23297998	1951900	144880
RA_Ishigaki_36333501_2	RA (Ishigaki, EUR)	IMD	Mono_C_R848_6_Qu	Mono_C_R848_6_Qu	Monocyte	Sorted cell	ENSG00000179750	APOBEC3B	4975	4.77008456208771e-39	2.72285059486743e-06	1.75186678164038e-33	0.999997263423644	1.37257668502204e-08	22:38958737	rs7292690	chr22.2		22	38958737	22:38958737	2.10163e-32	22:39344073	6.45490150193691e-12	8091	6659	1	0.982138423229183	37983767	39980379	ENSG00000179750	ENSG00000179750	protein_coding	38982347	1	-23610	-23610	361726	0	0	18	37982739	39981816	1999077	144885
RA_Ishigaki_36333501_2	RA (Ishigaki, EUR)	IMD	Mono_C_R848_6_Qu	Mono_C_R848_6_Qu	Monocyte	Sorted cell	ENSG00000284633	AL031590.1	4871	1.89450516095323e-21	2.72284841347285e-06	6.95778121139608e-16	0.999996404874299	8.72277287313929e-07	22:39277008	rs5757602	chr22.2		22	39277008	22:39277008	3.38135e-21	22:39344073	6.45490150193691e-12	7807	6541	0.99999999999296	0.982138431522363	38242228	40241800	ENSG00000284633	ENSG00000284633	lncRNA	39242188	1	34820	34820	101885	1	1	5	38242215	40241800	1999585	144886
RA_Ishigaki_36333501_2	RA (Ishigaki, EUR)	IMD	Mono_C_R848_6_Qu	Mono_C_R848_6_Qu	Monocyte	Sorted cell	ENSG00000100311	PDGFB	4869	1.46490752612374e-13	2.7227933947178e-06	5.38003603871613e-08	0.999976156248781	2.10671573178814e-05	22:39281123	rs5757603	chr22.2		22	39281123	22:39281123	1.79305e-14	22:39344073	6.45490150193691e-12	7796	6539	0.999999982212274	0.982138431509335	38246337	40244512	ENSG00000100311	ENSG00000100311	protein_coding	39244982	-1	-36141	-36141	-99091	0	0	4	38245276	40244512	1999236	144887
RA_Ishigaki_36333501_2	RA (Ishigaki, EUR)	IMD	Mono_C_R848_6_Qu	Mono_C_R848_6_Qu	Monocyte	Sorted cell	ENSG00000100211	CBY1	5318	1.50186487643352e-08	2.70734891188609e-06	0.00551576691113254	0.994303844692494	0.000177666028811085	22:39344073	rs137687	chr22.2		22	39344073	22:38602514	3.21689e-08	22:39344073	6.45490150193691e-12	8718	6957	0.986862196690889	0.98213844362111	37656832	39655161	ENSG00000100211	ENSG00000100211	protein_coding	38656638	1	687435	-54124	687435	37	1	37	37656832	39656303	1999471	144881
RA_Ishigaki_36333501_2	RA (Ishigaki, EUR)	IMD	Mono_C_R848_6_Qu	Mono_C_R848_6_Qu	Monocyte	Sorted cell	ENSG00000128383	APOBEC3A	4974	3.37208419136726e-07	2.37447365220698e-06	0.123843555268978	0.872043728559349	0.00411000448960185	22:39344073	rs137687	chr22.2		22	39344073	22:38958737	2.51486e-08	22:39344073	6.45490150193691e-12	8120	6649	0.958587638980675	0.982138425531758	37955678	39952516	ENSG00000128383	ENSG00000128383	protein_coding	38957609	1	386464	1128	386464	19	0	19	37952968	39952516	1999548	144884
RA_Ishigaki_36333501_2	RA (Ishigaki, EUR)	IMD	Mono_C_R848_6_Qu	Mono_C_R848_6_Qu	Monocyte	Sorted cell	ENSG00000183741	CBX6	5038	1.2403754981551e-07	2.59490401218705e-06	0.0455541760149613	0.953004613804936	0.00143849123854083	22:39344073	rs137687	chr22.2		22	39344073	22:38870446	4.57113e-11	22:39344073	6.45490150193691e-12	8259	6696	0.984025903796645	0.982138435337792	37872276	39868580	ENSG00000183741	ENSG00000183741	protein_coding	38872216	-1	-471857	1770	-471857	20	0	20	37872276	39871839	1999563	144883
RA_Ishigaki_36333501_2	RA (Ishigaki, EUR)	IMD	Mono_C_R848_6_Qu	Mono_C_R848_6_Qu	Monocyte	Sorted cell	ENSG00000273076		5189	1.92379311569122e-08	2.70281262843138e-06	0.00706534566492797	0.992637618237455	0.000294314047058181	22:39344073	rs137687	chr22.2		22	39344073	22:38756407	7.97662e-10	22:39344073	6.45490150193691e-12	8570	6823	0.997555129333777	0.982138444875257	37743611	39743434	ENSG00000273076	ENSG00000273076	lncRNA	38743495	1	600578	12912	600578	24	1	24	37743501	39743434	1999933	144882
RA_Ishigaki_36333501_2	RA (Ishigaki, EUR)	IMD	Mono_C_Sch	Mono_C_Sch	Monocyte	Sorted cell	ENSG00000157191	NECAP2	4436	1.31307038142619e-30	0.000100042598311116	1.31237929157712e-26	0.999899441956109	5.15445581712425e-07	1:16447385	rs821000	chr1.2		1	16447385	1:16447385	2.35331e-22	1:17347907	1.68003752906823e-10	4817	7007	1	0.987941169261531	15441040	17439260	ENSG00000157191	ENSG00000157191	protein_coding	16440724	1	6661	6661	907183	0	0	26	15441040	17439260	1998220	147867
RA_Ishigaki_36333501_2	RA (Ishigaki, EUR)	IMD	Mono_C_Sch	Mono_C_Sch	Monocyte	Sorted cell	ENSG00000117115	PADI2	4241	4.88728412389939e-47	0.000100037129010389	4.88472959890859e-43	0.999848304672228	5.16581987557877e-05	1:17099334	rs2235910	chr1.2		1	17099334	1:17099334	3.51478e-27	1:17347907	1.68003752906823e-10	4607	6815	0.999999999999998	0.987940609952946	16119854	18119445	ENSG00000117115	ENSG00000117115	protein_coding	17119451	-1	20117	20117	-228456	0	0	1	16119854	18119445	1999591	147870
RA_Ishigaki_36333501_2	RA (Ishigaki, EUR)	IMD	Mono_C_Sch	Mono_C_Sch	Monocyte	Sorted cell	ENSG00000058453	CROCC	4265	1.20724135732134e-05	8.73069786926984e-05	0.120660722971164	0.872597905617957	0.00664199201861318	1:17347907	rs2240336	chr1.2		1	17347907	1:16963416	5.58802e-08	1:17347907	1.68003752906823e-10	4672	6844	0.936450525376531	0.98794064789872	15741869	17739148	ENSG00000058453	ENSG00000058453	protein_coding	16921931	1	425976	41485	425976	6	0	6	15741869	17739148	1997279	147869
RA_Ishigaki_36333501_2	RA (Ishigaki, EUR)	IMD	Mono_C_Sch	Mono_C_Sch	Monocyte	Sorted cell	ENSG00000226029	LINC01772	4471	2.90784723359861e-05	6.9821009079706e-05	0.290631707793925	0.69781978227435	0.01144961045031	1:17347907	rs2240336	chr1.2		1	17347907	1:16451317	6.66559e-09	1:17347907	1.68003752906823e-10	4854	7044	0.986969782429897	0.987941188816615	15461056	17460819	ENSG00000226029	ENSG00000226029	lncRNA	16460948	1	886959	-9631	886959	25	0	25	15461056	17460819	1999763	147868
RA_Ishigaki_36333501_2	RA (Ishigaki, EUR)	IMD	Mono_C_Sch	Mono_C_Sch	Monocyte	Sorted cell	ENSG00000276747	PADI6	4504	1.48495585291792e-50	0.000100042165600929	1.48418067283365e-46	0.999899412494968	5.45339432394472e-07	1:17393562	rs6687773	chr1.2		1	17393562	1:17393039	8.7583e-28	1:17347907	1.68003752906823e-10	4883	7094	0.999999999999998	0.987940845008398	16372562	18371505	ENSG00000276747	ENSG00000276747	protein_coding	17372196	1	21366	20843	-24289	0	0	0	16372562	18371505	1998943	147871
RA_Ishigaki_36333501_2	RA (Ishigaki, EUR)	IMD	Mono_C_Sch	Mono_C_Sch	Monocyte	Sorted cell	ENSG00000163877	SNIP1	4337	1.55829101964488e-12	4.18866209653573e-05	3.72009869357569e-08	0.999956757474294	1.31870219740658e-06	1:37536467	rs41267303	chr1.3		1	37536467	1:37497940	2.21314e-13	1:38170020	2.20404214918656e-10	4571	7362	0.97783292082087	0.999980350883562	36554962	38549069	ENSG00000163877	ENSG00000163877	protein_coding	37554293	-1	17826	56353	-615727	0	2	21	36554962	38554137	1999175	147872
RA_Ishigaki_36333501_2	RA (Ishigaki, EUR)	IMD	Mono_C_Sch	Mono_C_Sch	Monocyte	Sorted cell	ENSG00000183386	FHL3	4606	6.48940240050066e-09	4.18797776949137e-05	0.000154921104540387	0.99979333844451	9.85418385299615e-06	1:37990219	rs4360494	chr1.3		1	37990219	1:37990219	6.9092e-11	1:38170020	2.20404214918656e-10	4810	7811	0.997542040702807	0.999979887134527	37006008	39004692	ENSG00000183386	ENSG00000183386	protein_coding	38005514	-1	15295	15295	-164506	1	1	3	37006008	39004692	1998684	147876
RA_Ishigaki_36333501_2	RA (Ishigaki, EUR)	IMD	Mono_C_Sch	Mono_C_Sch	Monocyte	Sorted cell	ENSG00000183431	SF3A3	4571	6.09819115089088e-14	4.18865907285052e-05	1.45581701366628e-09	0.999955718446192	2.39350720177276e-06	1:37990219	rs4360494	chr1.3		1	37990219	1:37990219	1.86982e-14	1:38170020	2.20404214918656e-10	4774	7792	0.999999758796383	0.999979827623251	36990619	38990057	ENSG00000183431	ENSG00000183431	protein_coding	37990022	-1	-197	-197	-179998	0	0	5	36990619	38990057	1999438	147875
RA_Ishigaki_36333501_2	RA (Ishigaki, EUR)	IMD	Mono_C_Sch	Mono_C_Sch	Monocyte	Sorted cell	ENSG00000116922	AIRIM	4365	1.34194865504177e-08	4.18726857812854e-05	0.000320362454328627	0.999623641122093	1.41103183120912e-05	1:38169790	rs2045793	chr1.3		1	38169790	1:37691230	1.13374e-09	1:38170020	2.20404214918656e-10	4585	7472	0.989155256613753	0.999980229862308	36692344	38691504	ENSG00000116922	ENSG00000116922	protein_coding	37690529	-1	-479261	-701	-479491	16	0	16	36692344	38691504	1999160	147873
RA_Ishigaki_36333501_2	RA (Ishigaki, EUR)	IMD	Mono_C_Sch	Mono_C_Sch	Monocyte	Sorted cell	ENSG00000197982	C1orf122	4443	7.8399597935175e-06	3.36682797281875e-05	0.187162796622039	0.803742315148186	0.00905337999025229	1:38169790	rs2045793	chr1.3		1	38169790	1:37818573	2.43446e-07	1:38170020	2.20404214918656e-10	4661	7578	0.994825128448925	0.999980233920479	36810632	38806921	ENSG00000197982	ENSG00000197982	protein_coding	37807790	1	362000	10783	362230	11	1	11	36810632	38806921	1996289	147874
RA_Ishigaki_36333501_2	RA (Ishigaki, EUR)	IMD	Mono_C_Sch	Mono_C_Sch	Monocyte	Sorted cell	ENSG00000168653	NDUFS5	4560	3.24833614898945e-32	4.19724077304769e-05	7.73857793047192e-28	0.9999172091055	4.08184867732121e-05	1:39019070	rs374279960	chr1.3		1	39019070	1:39035577	2.09091e-22	1:38170020	2.20404214918656e-10	4817	7581	0.999999999999998	0.999986757279241	38027232	40026093	ENSG00000168653	ENSG00000168653	protein_coding	39026350	1	-7280	9227	-856330	0	0	8	38027232	40026093	1998861	147877
RA_Ishigaki_36333501_2	RA (Ishigaki, EUR)	IMD	Mono_C_Sch	Mono_C_Sch	Monocyte	Sorted cell	ENSG00000152760	DYNLT5	5129	2.43820874930341e-11	0.00104837278937583	2.32325386263531e-08	0.998944860735262	6.74321844305654e-06	1:66739644	rs473470	chr1.4		1	66739644	1:66739644	3.49394e-13	1:67336688	7.04817274716788e-09	5259	8527	0.999999999649891	0.999580586456542	65752484	67751457	ENSG00000152760	ENSG00000152760	protein_coding	66752459	1	-12815	-12815	584229	0	0	7	65752484	67751457	1998973	147878
RA_Ishigaki_36333501_2	RA (Ishigaki, EUR)	IMD	Mono_C_Sch	Mono_C_Sch	Monocyte	Sorted cell	ENSG00000116704	SLC35D1	5016	0.00017879075236187	0.000861801519650127	0.17035921841791	0.821145196897039	0.00745499241303972	1:67336688	rs6659932	chr1.4		1	67336688	1:67051210	1.83094e-07	1:67336688	7.04817274716788e-09	5142	8668	0.954661687444537	0.999557528054002	66054161	68052906	ENSG00000116704	ENSG00000116704	protein_coding	67054148	-1	-282540	2938	-282540	3	0	3	66054161	68052906	1998745	147879
RA_Ishigaki_36333501_2	RA (Ishigaki, EUR)	IMD	Mono_C_Sch	Mono_C_Sch	Monocyte	Sorted cell	ENSG00000163393	SLC22A15	4436	8.2678894114723e-09	5.76697664374412e-06	0.00143151870137099	0.998505611399404	5.7094654691029e-05	1:116738074	rs798000	chr1.8		1	116738074	1:115933136	1.4424e-09	1:116738074	4.29396186919096e-12	4547	8603	0.990530551888695	0.999997525098316	114978603	116976139	ENSG00000163393	ENSG00000163393	protein_coding	115976513	1	761561	-43377	761561	11	0	11	114978603	116976139	1997536	147880
RA_Ishigaki_36333501_2	RA (Ishigaki, EUR)	IMD	Mono_C_Sch	Mono_C_Sch	Monocyte	Sorted cell	ENSG00000134256	CD101	4149	4.12301564675924e-12	5.77556320319987e-06	7.13867518664836e-07	0.99999304444972	4.66115436089526e-07	1:117009362	rs9332416	chr1.8		1	117009362	1:117009362	3.11404e-13	1:116738074	4.29396186919096e-12	4256	7661	0.999999992825812	0.999997179178476	116003037	118001653	ENSG00000134256	ENSG00000134256	protein_coding	117001760	1	7602	7602	-263686	0	0	4	116003037	118001653	1998616	147881
RA_Ishigaki_36333501_2	RA (Ishigaki, EUR)	IMD	Mono_C_Sch	Mono_C_Sch	Monocyte	Sorted cell	ENSG00000158869	FCER1G	4842	4.24059396427211e-10	0.000297013601534226	1.42727436726145e-06	0.999670984392226	3.05743078115401e-05	1:161219923	rs4489574	chr1.9		1	161219923	1:161215268	8.87245e-13	1:161510859	3.92842014414004e-09	5120	8856	0.99999995790743	0.939085760977974	160215472	162215060	ENSG00000158869	ENSG00000158869	protein_coding	161215295	1	4628	-27	295564	0	0	17	160215472	162215060	1999588	147884
RA_Ishigaki_36333501_2	RA (Ishigaki, EUR)	IMD	Mono_C_Sch	Mono_C_Sch	Monocyte	Sorted cell	ENSG00000117090	SLAMF1	4549	8.92777747015635e-05	0.000203409307809717	0.300472786309293	0.684563903636536	0.0146706229716603	1:161510859	rs11810143	chr1.9		1	161510859	1:160684996	1.61038e-08	1:161510859	3.92842014414004e-09	4799	8443	0.991480899582233	0.939120672819876	159647373	161646947	ENSG00000117090	ENSG00000117090	protein_coding	160647044	-1	-863815	-37952	-863815	51	2	51	159647373	161646947	1999574	147882
RA_Ishigaki_36333501_2	RA (Ishigaki, EUR)	IMD	Mono_C_Sch	Mono_C_Sch	Monocyte	Sorted cell	ENSG00000158793	NIT1	4740	2.26692440744785e-05	0.000273111871997359	0.0762988612929029	0.919216134312188	0.0041892232788376	1:161510859	rs11810143	chr1.9		1	161510859	1:161189645	6.27694e-10	1:161510859	3.92842014414004e-09	5021	8729	0.997580546430737	0.939086645417462	160119842	162117703	ENSG00000158793	ENSG00000158793	protein_coding	161118105	1	392754	71540	392754	26	6	26	160119842	162117703	1997861	147883
RA_Ishigaki_36333501_2	RA (Ishigaki, EUR)	IMD	Mono_C_Sch	Mono_C_Sch	Monocyte	Sorted cell	ENSG00000162885	B3GALNT2	5018	1.47524750167028e-55	0.000189911946347854	7.76657964014142e-52	0.999809355442647	7.32611009682976e-07	1:235478320	rs291380	chr1.10		1	235478320	1:235478320	7.14307e-29	1:235635034	2.93319192785824e-09	5324	7886	1	0.960824591770948	234505646	236503607	ENSG00000162885	ENSG00000162885	protein_coding	235504452	-1	26132	26132	-130582	0	0	0	234505646	236503607	1997961	147885
RA_Ishigaki_36333501_2	RA (Ishigaki, EUR)	IMD	Mono_C_Sch	Mono_C_Sch	Monocyte	Sorted cell	ENSG00000077585	GPR137B	5670	4.39108753312533e-05	0.000142529752306976	0.231174805181944	0.750330746822697	0.0183080073677209	1:235635034	rs6429207	chr1.10		1	235635034	1:236148586	5.96539e-08	1:235635034	2.93319192785824e-09	5884	8804	0.994335093138699	0.960817332484059	235142844	237141650	ENSG00000077585	ENSG00000077585	protein_coding	236142539	1	-507505	6047	-507505	6	0	6	235142844	237141650	1998806	147886
RA_Ishigaki_36333501_2	RA (Ishigaki, EUR)	IMD	Mono_C_Sch	Mono_C_Sch	Monocyte	Sorted cell	ENSG00000162927	PUS10	3787	5.58580443411795e-11	1.06919973647255e-10	0.0956437257666355	0.181629782806833	0.722726491263755	2:60897715	rs34695944	chr2.1		2	60897715	2:61029087	6.43805e-08	2:60897715	9.66752442133684e-16	3931	7813	0.987176017570435	0.959520997550469	60018652	62017568	ENSG00000162927	ENSG00000162927	protein_coding	61018255	-1	120540	-10832	120540	5	0	5	60018652	62017568	1998916	147926
RA_Ishigaki_36333501_2	RA (Ishigaki, EUR)	IMD	Mono_C_Sch	Mono_C_Sch	Monocyte	Sorted cell	ENSG00000119862	LGALSL	4109	1.15055693198491e-10	3.74406453974186e-08	0.00306325108795105	0.996822218987238	0.000114492369108563	2:65387228	rs1039765	chr2.2		2	65387228	2:64232451	3.70373e-11	2:65387228	6.97848226742752e-13	4237	8002	0.999958982366064	0.992213203473215	63458870	65453507	ENSG00000119862	ENSG00000119862	protein_coding	64454162	1	933066	-221711	933066	19	3	19	63455439	65453507	1998068	147927
RA_Ishigaki_36333501_2	RA (Ishigaki, EUR)	IMD	Mono_C_Sch	Mono_C_Sch	Monocyte	Sorted cell	ENSG00000135945	REV1	4059	1.07891194999879e-14	2.7624271579063e-09	3.90565060808143e-06	0.999995903745072	1.87841882165045e-07	2:100208905	rs9653442	chr2.3		2	100208905	2:99492789	9.87137e-12	2:100240555	9.05005892311577e-15	4138	7681	0.998630031290192	0.995779358373563	98490227	100489993	ENSG00000135945	ENSG00000135945	protein_coding	99490017	-1	-718888	-2772	-750538	1	0	1	98490227	100489993	1999766	147930
RA_Ishigaki_36333501_2	RA (Ishigaki, EUR)	IMD	Mono_C_Sch	Mono_C_Sch	Monocyte	Sorted cell	ENSG00000151690	MFSD6	3820	1.73626218786174e-15	2.58288189466388e-11	6.72172012175012e-05	0.999930150725046	2.63204790455392e-06	2:191079016	rs11889341	chr2.4		2	191079016	2:190413615	8.465e-12	2:191079016	8.48111062837507e-17	3926	7256	0.98579187081411	0.999999996669794	189408738	191408207	ENSG00000151690	ENSG00000151690	protein_coding	190408355	1	670661	5260	670661	11	0	11	189408738	191408207	1999469	147933
RA_Ishigaki_36333501_2	RA (Ishigaki, EUR)	IMD	Mono_C_Sch	Mono_C_Sch	Monocyte	Sorted cell	ENSG00000151690	MFSD6	3820	1.73626218786174e-15	2.58288189466388e-11	6.72172012175012e-05	0.999930150725046	2.63204790455392e-06	2:191079016	rs11889341	chr2.5		2	191079016	2:190413615	8.465e-12	2:191079016	8.48111062837507e-17	3926	7256	0.98579187081411	0.999999996669794	189408738	191408207	ENSG00000151690	ENSG00000151690	protein_coding	190408355	1	670661	5260	670661	11	0	11	189408738	191408207	1999469	147933
RA_Ishigaki_36333501_2	RA (Ishigaki, EUR)	IMD	Mono_C_Sch	Mono_C_Sch	Monocyte	Sorted cell	ENSG00000189362	NEMP2	3740	8.55596527806805e-13	2.48988498583893e-11	0.033123340687049	0.963921665418849	0.00295499386834795	2:191079016	rs11889341	chr2.4		2	191079016	2:190490655	7.16266e-09	2:191079016	8.48111062837507e-17	3850	7174	0.986341308208602	0.999999996669784	189536547	191533738	ENSG00000189362	ENSG00000189362	protein_coding	190534722	-1	-544294	44067	-544294	10	0	10	189536547	191533738	1997191	147934
RA_Ishigaki_36333501_2	RA (Ishigaki, EUR)	IMD	Mono_C_Sch	Mono_C_Sch	Monocyte	Sorted cell	ENSG00000189362	NEMP2	3740	8.55596527806805e-13	2.48988498583893e-11	0.033123340687049	0.963921665418849	0.00295499386834795	2:191079016	rs11889341	chr2.5		2	191079016	2:190490655	7.16266e-09	2:191079016	8.48111062837507e-17	3850	7174	0.986341308208602	0.999999996669784	189536547	191533738	ENSG00000189362	ENSG00000189362	protein_coding	190534722	-1	-544294	44067	-544294	10	0	10	189536547	191533738	1997191	147934
RA_Ishigaki_36333501_2	RA (Ishigaki, EUR)	IMD	Mono_C_Sch	Mono_C_Sch	Monocyte	Sorted cell	ENSG00000151689	INPP1	3813	1.35828506889589e-16	2.58304808883288e-11	5.25842936769491e-06	0.999994495473865	2.46070933255298e-07	2:191093855	rs10207044	chr2.4		2	191093855	2:190258114	2.53882e-11	2:191079016	8.48111062837507e-17	3914	7293	0.999877704695175	0.999999996669913	189343881	191343335	ENSG00000151689	ENSG00000151689	protein_coding	190343589	1	750266	-85475	735427	12	1	12	189343881	191343335	1999454	147932
RA_Ishigaki_36333501_2	RA (Ishigaki, EUR)	IMD	Mono_C_Sch	Mono_C_Sch	Monocyte	Sorted cell	ENSG00000151689	INPP1	3813	1.35828506889589e-16	2.58304808883288e-11	5.25842936769491e-06	0.999994495473865	2.46070933255298e-07	2:191093855	rs10207044	chr2.5		2	191093855	2:190258114	2.53882e-11	2:191079016	8.48111062837507e-17	3914	7293	0.999877704695175	0.999999996669913	189343881	191343335	ENSG00000151689	ENSG00000151689	protein_coding	190343589	1	750266	-85475	735427	12	1	12	189343881	191343335	1999454	147932
RA_Ishigaki_36333501_2	RA (Ishigaki, EUR)	IMD	Mono_C_Sch	Mono_C_Sch	Monocyte	Sorted cell	ENSG00000154822	PLCL2	4701	8.04521984980877e-09	7.94686153253755e-07	0.00827578650671358	0.817111712033147	0.174611698728768	3:17005374	rs5019428	chr3.1		3	17005374	3:17073630	4.91212e-11	3:17005374	4.09615581459901e-12	4868	8970	0.995161159056739	0.998325864909732	15806434	17800427	ENSG00000154822	ENSG00000154822	protein_coding	16884955	1	120419	188675	120419	0	1	0	15806434	17800427	1993993	147955
RA_Ishigaki_36333501_2	RA (Ishigaki, EUR)	IMD	Mono_C_Sch	Mono_C_Sch	Monocyte	Sorted cell	ENSG00000033867	SLC4A7	5189	1.30571585907731e-13	0.000242315417455195	5.38718503659442e-10	0.999756554249737	1.12979395912668e-06	3:27560787	rs13092442	chr3.2		3	27560787	3:27560787	5.81162e-16	3:27737871	1.1129450368269e-09	5348	9601	0.999999999988975	0.999855361605177	26484744	28484249	ENSG00000033867	ENSG00000033867	protein_coding	27484384	-1	-76403	-76403	-253487	0	0	4	26484744	28484249	1999505	147956
RA_Ishigaki_36333501_2	RA (Ishigaki, EUR)	IMD	Mono_C_Sch	Mono_C_Sch	Monocyte	Sorted cell	ENSG00000091490	SEL1L3	4870	1.3113355693203e-37	1.07625160061748e-16	1.21842844978622e-21	1	4.35842299916154e-19	4:25861753	rs6831024	chr4.1		4	25861753	4:25861753	1.31291e-19	4:26097188	4.27810070518575e-22	5067	8065	1	0.999999998138523	24863873	26862219	ENSG00000091490	ENSG00000091490	protein_coding	25862988	-1	1235	1235	-234200	0	0	3	24863873	26862219	1998346	147959
RA_Ishigaki_36333501_2	RA (Ishigaki, EUR)	IMD	Mono_C_Sch	Mono_C_Sch	Monocyte	Sorted cell	ENSG00000038210	PI4K2B	5389	3.89075264287935e-19	1.07220550162018e-16	0.00361509580162028	0.996240274755167	0.000144629443212432	4:26097188	rs6448432	chr4.1		4	26097188	4:25238495	7.32601e-12	4:26097188	4.27810070518575e-22	5563	9000	0.998014247925271	0.999999998138523	24161600	26159347	ENSG00000038210	ENSG00000038210	protein_coding	25234033	1	863155	4462	863155	10	0	10	24161600	26159347	1997747	147957
RA_Ishigaki_36333501_2	RA (Ishigaki, EUR)	IMD	Mono_C_Sch	Mono_C_Sch	Monocyte	Sorted cell	ENSG00000053900	ANAPC4	5137	1.69638876795605e-29	1.0762516006173e-16	1.57620092456334e-13	0.999999999999829	7.28209504467183e-15	4:26097188	rs6448432	chr4.1		4	26097188	4:25396073	7.11255e-17	4:26097188	4.27810070518575e-22	5304	8623	0.999999999985675	0.999999998138523	24378043	26376785	ENSG00000053900	ENSG00000053900	protein_coding	25377263	1	719925	18810	719925	8	0	8	24378043	26376785	1998742	147958
RA_Ishigaki_36333501_2	RA (Ishigaki, EUR)	IMD	Mono_C_Sch	Mono_C_Sch	Monocyte	Sorted cell	ENSG00000109689	STIM2	4363	3.32942016724681e-18	1.0415774481794e-16	0.0309353330144793	0.967779915169845	0.00128475181567666	4:26097188	rs6448432	chr4.1		4	26097188	4:26893034	1.06447e-08	4:26097188	4.27810070518575e-22	4552	8103	0.999375300918873	0.999999998138523	25859737	27857178	ENSG00000109689	ENSG00000109689	protein_coding	26860841	1	-763653	32193	-763653	3	0	3	25859737	27857178	1997441	147960
RA_Ishigaki_36333501_2	RA (Ishigaki, EUR)	IMD	Mono_C_Sch	Mono_C_Sch	Monocyte	Sorted cell	ENSG00000170448	NFXL1	4264	1.14363956769293e-42	0.000246283732051376	4.64243719631977e-39	0.999752709262189	1.00700575677535e-06	4:47841611	rs1062858	chr4.2		4	47841611	4:47876548	1.55763e-25	4:48218822	3.62836060677524e-10	4373	7519	1.00000000000001	0.999843120933071	46914780	48913307	ENSG00000170448	ENSG00000170448	protein_coding	47914583	-1	72972	38035	-304239	1	0	5	46914780	48913307	1998527	147962
RA_Ishigaki_36333501_2	RA (Ishigaki, EUR)	IMD	Mono_C_Sch	Mono_C_Sch	Monocyte	Sorted cell	ENSG00000259959	RP11-121C2.2	4338	8.64410653282364e-29	0.000246305067507923	3.50864431915815e-25	0.999752687995193	1.00693730367158e-06	4:47841611	rs1062858	chr4.2		4	47841611	4:47841611	4.85074e-21	4:48218822	3.62836060677524e-10	4444	7578	0.999999999999805	0.999844058041908	46845182	48843629	ENSG00000259959	ENSG00000259959	lncRNA	47844339	-1	2728	2728	-374483	0	0	6	46845182	48843629	1998447	147961
RA_Ishigaki_36333501_2	RA (Ishigaki, EUR)	IMD	Mono_C_Sch	Mono_C_Sch	Monocyte	Sorted cell	ENSG00000155542	SETD9	5093	8.93006093248577e-49	1.07024994873237e-26	8.34390222869218e-23	1	3.41146206172628e-24	5:56148856	rs7731626	chr5.1		5	56148856	5:56917583	4.48091e-21	5:56148856	3.55296422415536e-33	5341	9134	0.999999999999926	1	55909291	57908553	ENSG00000155542	ENSG00000155542	protein_coding	56909596	1	-760740	7987	-760740	9	0	9	55909291	57908553	1999262	147965
RA_Ishigaki_36333501_2	RA (Ishigaki, EUR)	IMD	Mono_C_Sch	Mono_C_Sch	Monocyte	Sorted cell	ENSG00000271828		5102	1.6224460250903e-29	1.06856197465321e-26	0.00151595057492127	0.998422699856323	6.13495687542695e-05	5:56148856	rs7731626	chr5.1		5	56148856	5:56909530	1.12128e-09	5:56148856	3.55296422415536e-33	5352	9162	0.999941379253457	1	55927927	57927861	ENSG00000271828	ENSG00000271828	lncRNA	56927874	1	-779018	-18344	-779018	10	1	10	55927927	57927861	1999934	147966
RA_Ishigaki_36333501_2	RA (Ishigaki, EUR)	IMD	Mono_C_Sch	Mono_C_Sch	Monocyte	Sorted cell	ENSG00000145730	PAM	4625	9.02993059193266e-42	5.47397878976453e-06	1.64883835628102e-36	0.999531251261037	0.000463274760179721	5:102782929	rs2432162	chr5.2		5	102782929	5:102782375	4.39625e-25	5:103273223	4.61875636095159e-11	4898	9431	0.999999999999998	0.999807509041098	101754090	103751376	ENSG00000145730	ENSG00000145730	protein_coding	102755305	1	27624	27070	517918	0	0	3	101754090	103751633	1997543	147968
RA_Ishigaki_36333501_2	RA (Ishigaki, EUR)	IMD	Mono_C_Sch	Mono_C_Sch	Monocyte	Sorted cell	ENSG00000173930	SLCO4C1	4961	5.67605423420219e-07	5.07535495562204e-06	0.100210780804478	0.896046979363037	0.00373659687210677	5:103273223	rs2561477	chr5.2		5	103273223	5:102447740	1.0071e-08	5:103273223	4.61875636095159e-11	5265	10201	0.979822291130269	0.999804790196332	101296324	103296261	ENSG00000173930	ENSG00000173930	protein_coding	102296284	-1	-976939	-151456	-976939	6	0	6	101296324	103296261	1999937	147967
RA_Ishigaki_36333501_2	RA (Ishigaki, EUR)	IMD	Mono_C_Sch	Mono_C_Sch	Monocyte	Sorted cell	ENSG00000130348	QRSL1	5358	0.000150191472827268	0.000927210823078507	0.138430607578064	0.854593028672888	0.0058989614531419	6:106120159	rs548234	chr6.2		6	106120159	6:106629627	8.26649e-08	6:106120159	7.06073175894804e-09	5748	8496	0.985841201439448	0.999602384265456	105631068	107629533	ENSG00000130348	ENSG00000130348	protein_coding	106629578	1	-509419	49	-509419	4	0	4	105631068	107629533	1998465	147975
RA_Ishigaki_36333501_2	RA (Ishigaki, EUR)	IMD	Mono_C_Sch	Mono_C_Sch	Monocyte	Sorted cell	ENSG00000027697	IFNGR1	4450	9.25919249529866e-24	1.27066370978128e-23	0.413254874267691	0.567081371070824	0.0196637546614816	6:137684378	rs17264332	chr6.3		6	137684378	6:137208790	2.28166e-07	6:137684378	3.01644700536334e-29	4561	8505	0.994287657013774	0.999999927941553	136228208	138219381	ENSG00000027697	ENSG00000027697	protein_coding	137219385	-1	-464993	10595	-464993	1	0	1	136220174	138219381	1999207	147977
RA_Ishigaki_36333501_2	RA (Ishigaki, EUR)	IMD	Mono_C_Sch	Mono_C_Sch	Monocyte	Sorted cell	ENSG00000027697	IFNGR1	4450	9.25919249529866e-24	1.27066370978128e-23	0.413254874267691	0.567081371070824	0.0196637546614816	6:137684378	rs17264332	chr6.4		6	137684378	6:137208790	2.28166e-07	6:137684378	3.01644700536334e-29	4561	8505	0.994287657013774	0.999999927941553	136228208	138219381	ENSG00000027697	ENSG00000027697	protein_coding	137219385	-1	-464993	10595	-464993	1	0	1	136220174	138219381	1999207	147977
RA_Ishigaki_36333501_2	RA (Ishigaki, EUR)	IMD	Mono_C_Sch	Mono_C_Sch	Monocyte	Sorted cell	ENSG00000051620	HEBP2	5215	1.24234540114203e-26	2.23925618352094e-23	0.000554481714044365	0.999421373225809	2.41450601480278e-05	6:137684378	rs17264332	chr6.3		6	137684378	6:138395100	6.55993e-12	6:137684378	3.01644700536334e-29	5322	9800	0.999989292243823	0.999999927941553	137404382	139402675	ENSG00000051620	ENSG00000051620	protein_coding	138404223	1	-719845	-9123	-719845	11	1	11	137404382	139402675	1998293	147978
RA_Ishigaki_36333501_2	RA (Ishigaki, EUR)	IMD	Mono_C_Sch	Mono_C_Sch	Monocyte	Sorted cell	ENSG00000051620	HEBP2	5215	1.24234540114203e-26	2.23925618352094e-23	0.000554481714044365	0.999421373225809	2.41450601480278e-05	6:137684378	rs17264332	chr6.4		6	137684378	6:138395100	6.55993e-12	6:137684378	3.01644700536334e-29	5322	9800	0.999989292243823	0.999999927941553	137404382	139402675	ENSG00000051620	ENSG00000051620	protein_coding	138404223	1	-719845	-9123	-719845	11	1	11	137404382	139402675	1998293	147978
RA_Ishigaki_36333501_2	RA (Ishigaki, EUR)	IMD	Mono_C_Sch	Mono_C_Sch	Monocyte	Sorted cell	ENSG00000286646	MAP3K5-AS2	3903	1.25870415328866e-25	2.24990750166001e-23	0.00556188030306774	0.994174011090713	0.000264108606217679	6:137684378	rs17264332	chr6.3		6	137684378	6:136813866	3.15631e-08	6:137684378	3.01644700536334e-29	4074	7729	0.920911294369261	0.999999999999995	135784743	137783724	ENSG00000286646	ENSG00000286646	lncRNA	136784007	1	900371	29859	900371	7	1	7	135784743	137783724	1998981	147976
RA_Ishigaki_36333501_2	RA (Ishigaki, EUR)	IMD	Mono_C_Sch	Mono_C_Sch	Monocyte	Sorted cell	ENSG00000135540	NHSL1	5016	2.2387546320344e-25	2.24949114947661e-21	9.95118822898247e-05	0.999891149723832	9.33839387668368e-06	6:137922602	rs58721818	chr6.4		6	137922602	6:138599567	3.38885e-11	6:137922602	8.22699218732566e-28	5125	9266	0.99999886936477	0.99999276467197	137693296	139692495	ENSG00000135540	ENSG00000135540	protein_coding	138499494	-1	576892	-100073	576892	6	0	6	137693296	139692495	1999199	147979
RA_Ishigaki_36333501_2	RA (Ishigaki, EUR)	IMD	Mono_C_Sch	Mono_C_Sch	Monocyte	Sorted cell	ENSG00000225177	NHSL1-AS1	5016	2.11209386725958e-22	2.02818936949298e-21	0.0938818543561439	0.901514071403834	0.00460407424002383	6:137922602	rs58721818	chr6.4		6	137922602	6:138605352	1.39941e-08	6:137922602	8.22699218732566e-28	5125	9266	0.998881590030299	0.99999276467197	137693296	139692495	ENSG00000225177	ENSG00000225177	lncRNA	138691730	1	-769128	-86378	-769128	7	0	7	137693296	139692495	1999199	147980
RA_Ishigaki_36333501_2	RA (Ishigaki, EUR)	IMD	Mono_C_Sch	Mono_C_Sch	Monocyte	Sorted cell	ENSG00000122335	SERAC1	5565	3.11079996037741e-16	6.94702617904666e-07	4.47788407203594e-10	0.999999301504021	3.34556865543599e-09	6:158156017	rs28654892	chr6.5		6	158156017	6:158156017	6.60393e-14	6:159068759	1.66860661724316e-12	5990	9272	0.999999896869785	0.999999246511295	157168492	159168094	ENSG00000122335	ENSG00000122335	protein_coding	158168262	-1	12245	12245	-900497	0	0	19	157168492	159168094	1999602	147981
RA_Ishigaki_36333501_2	RA (Ishigaki, EUR)	IMD	Mono_C_Sch	Mono_C_Sch	Monocyte	Sorted cell	ENSG00000112110	MRPL18	5685	6.1305057496573e-08	6.53076748697475e-07	0.0854604017930736	0.910393226470981	0.00414565735413771	6:159068759	rs212389	chr6.5		6	159068759	6:159648124	8.06546e-08	6:159068759	1.66860661724316e-12	5817	10325	0.998361831830817	0.999999189882712	158789824	160789774	ENSG00000112110	ENSG00000112110	protein_coding	159790467	1	-721708	-142343	-721708	14	8	14	158789824	160789774	1999950	147985
RA_Ishigaki_36333501_2	RA (Ishigaki, EUR)	IMD	Mono_C_Sch	Mono_C_Sch	Monocyte	Sorted cell	ENSG00000130338	TULP4	5743	9.52635889821092e-10	6.9369546567071e-07	0.00137128492444219	0.998549387625883	7.86328015735851e-05	6:159068759	rs212389	chr6.5		6	159068759	6:158229204	2.48244e-10	6:159068759	1.66860661724316e-12	6101	9478	0.999927400541895	0.999999244981771	157354509	159231899	ENSG00000130338	ENSG00000130338	protein_coding	158312465	1	756294	-83261	756294	15	2	15	157233470	159231899	1998429	147983
RA_Ishigaki_36333501_2	RA (Ishigaki, EUR)	IMD	Mono_C_Sch	Mono_C_Sch	Monocyte	Sorted cell	ENSG00000272047	GTF2H5	5565	1.63142582997446e-11	6.94685526650857e-07	2.34837849807106e-05	0.999974697019796	1.12449338279055e-06	6:159068759	rs212389	chr6.5		6	159068759	6:158183665	8.70518e-11	6:159068759	1.66860661724316e-12	5990	9272	0.999716165418758	0.999999246511295	157168492	159168094	ENSG00000272047	ENSG00000272047	protein_coding	158168350	1	900409	15315	900409	18	0	18	157168492	159168094	1999602	147982
RA_Ishigaki_36333501_2	RA (Ishigaki, EUR)	IMD	Mono_C_Sch	Mono_C_Sch	Monocyte	Sorted cell	ENSG00000146457	WTAP	5669	1.5232397713176e-17	7.14223769677881e-07	2.13271909688118e-11	0.999999278971548	6.78335485115525e-09	6:159654156	rs2758322	chr6.5		6	159654156	6:159654156	7.7867e-16	6:159068759	1.66860661724316e-12	5804	10280	0.999999999999597	0.999999191571193	158725839	160725186	ENSG00000146457	ENSG00000146457	protein_coding	159727506	1	-73350	-73350	-658747	3	3	9	158725839	160725186	1999347	147984
RA_Ishigaki_36333501_2	RA (Ishigaki, EUR)	IMD	Mono_C_Sch	Mono_C_Sch	Monocyte	Sorted cell	ENSG00000026297	RNASET2	6237	1.86151238408e-20	5.2523833898638e-13	3.5441285884604e-08	0.999999907961094	5.65970975240681e-08	6:167127770	rs3093017	chr6.6		6	167127770	6:166956723	2.42215e-13	6:167127770	6.41422855126781e-19	7262	10097	0.999999993259835	0.999999997283773	165958004	167957101	ENSG00000026297	ENSG00000026297	protein_coding	166956550	-1	-171220	-173	-171220	7	0	7	165958004	167957101	1999097	147990
RA_Ishigaki_36333501_2	RA (Ishigaki, EUR)	IMD	Mono_C_Sch	Mono_C_Sch	Monocyte	Sorted cell	ENSG00000060762	MPC1	7074	1.27057186899554e-14	5.92665991545193e-13	0.0209659690602881	0.977968575166072	0.00106545577303575	6:167127770	rs3093017	chr6.6		6	167127770	6:166248030	5.00346e-08	6:167127770	6.41422855126781e-19	7335	11650	0.999452977457799	0.99999999728375	165383427	167383008	ENSG00000060762	ENSG00000060762	protein_coding	166382940	-1	-744830	134910	-744830	14	4	14	165383427	167383008	1999581	147988
RA_Ishigaki_36333501_2	RA (Ishigaki, EUR)	IMD	Mono_C_Sch	Mono_C_Sch	Monocyte	Sorted cell	ENSG00000071242	RPS6KA2	6269	4.0438612975845e-15	5.24791745236472e-13	0.00762958602736573	0.990124449392231	0.00224596457987424	6:167127770	rs3093017	chr6.6		6	167127770	6:166992399	1.72449e-07	6:167127770	6.41422855126781e-19	7294	10189	0.999164069306382	0.999999997283773	165907667	167905802	ENSG00000071242	ENSG00000071242	protein_coding	166627251	-1	-500519	-365148	-500519	10	3	10	165907667	167905802	1998135	147989
RA_Ishigaki_36333501_2	RA (Ishigaki, EUR)	IMD	Mono_C_Sch	Mono_C_Sch	Monocyte	Sorted cell	ENSG00000198818	SFT2D1	7025	1.98542988003927e-18	6.01593002420211e-13	3.300276088334e-06	0.999996534851774	1.64871535222644e-07	6:167127770	rs3093017	chr6.6		6	167127770	6:166330956	3.5694e-12	6:167127770	6.41422855126781e-19	7248	11565	0.99999990600834	0.99999999728375	165342739	167341233	ENSG00000198818	ENSG00000198818	protein_coding	166342545	-1	-785225	11589	-785225	16	1	16	165342739	167341233	1998494	147986
RA_Ishigaki_36333501_2	RA (Ishigaki, EUR)	IMD	Mono_C_Sch	Mono_C_Sch	Monocyte	Sorted cell	ENSG00000286760		7026	2.23651041723662e-15	5.99531039076305e-13	0.00371570654621312	0.996051925891179	0.000232367562006831	6:167127770	rs3093017	chr6.6		6	167127770	6:166346770	4.45974e-10	6:167127770	6.41422855126781e-19	7249	11571	0.999909614326185	0.99999999728375	165342739	167342608	ENSG00000286760	ENSG00000286760	lncRNA	166342623	1	785147	4147	785147	15	0	15	165342739	167342608	1999869	147987
RA_Ishigaki_36333501_2	RA (Ishigaki, EUR)	IMD	Mono_C_Sch	Mono_C_Sch	Monocyte	Sorted cell	ENSG00000273270	LINC03072	4190	1.20809418043544e-14	4.59072118325023e-12	0.00262435713288251	0.997247481265871	0.000128161596642679	7:128935498	rs3778754	chr7.2		7	128935498	7:128468862	1.0831e-09	7:128977412	4.01804165131466e-17	4331	7404	0.972481036279738	0.999999999993678	127531237	129531066	ENSG00000273270	ENSG00000273270	lncRNA	128531612	-1	-403886	62750	-445800	22	1	24	127531237	129531066	1999829	147992
RA_Ishigaki_36333501_2	RA (Ishigaki, EUR)	IMD	Mono_C_Sch	Mono_C_Sch	Monocyte	Sorted cell	ENSG00000064419	TNPO3	4811	4.06815905912831e-13	4.1502442280573e-12	0.0883730955534942	0.901542243567371	0.0100846608745779	7:128977412	rs12531711	chr7.2		7	128977412	7:129072814	3.55761e-09	7:128977412	4.01804165131466e-17	4995	8178	0.998135885959942	0.999999999993657	128055361	130054633	ENSG00000064419	ENSG00000064419	protein_coding	129055111	-1	77699	-17703	77699	1	1	1	128055361	130054633	1999272	147995
RA_Ishigaki_36333501_2	RA (Ishigaki, EUR)	IMD	Mono_C_Sch	Mono_C_Sch	Monocyte	Sorted cell	ENSG00000106348	IMPDH1	4345	1.10644600017203e-14	4.59177215564122e-12	0.00240354560076949	0.997475800243779	0.000120654150848246	7:128977412	rs12531711	chr7.2		7	128977412	7:128431390	2.11948e-11	7:128977412	4.01804165131466e-17	4480	7600	0.99994563844602	0.999999999993666	127410440	129409666	ENSG00000106348	ENSG00000106348	protein_coding	128409982	-1	-567430	-21408	-567430	29	0	29	127410440	129409666	1999226	147991
RA_Ishigaki_36333501_2	RA (Ishigaki, EUR)	IMD	Mono_C_Sch	Mono_C_Sch	Monocyte	Sorted cell	ENSG00000128596	CCDC136	4412	4.79532182210117e-13	4.1022235290047e-12	0.104169337391911	0.891121401688029	0.00470926091547711	7:128977412	rs12531711	chr7.2		7	128977412	7:128793007	1.22924e-07	7:128977412	4.01804165131466e-17	4569	7666	0.998057609532066	0.999999999993677	127790771	129790741	ENSG00000128596	ENSG00000128596	protein_coding	128791968	1	185444	1039	185444	7	0	7	127790771	129790741	1999970	147994
RA_Ishigaki_36333501_2	RA (Ishigaki, EUR)	IMD	Mono_C_Sch	Mono_C_Sch	Monocyte	Sorted cell	ENSG00000242588	RP11-274B21.1	4241	2.4432863234908e-16	4.60312748315828e-12	5.30757948723524e-05	0.999942764324006	4.15987651930856e-06	7:128977412	rs12531711	chr7.2		7	128977412	7:128641202	5.07369e-11	7:128977412	4.01804165131466e-17	4384	7451	0.999967606004999	0.999999999993677	127579363	129574577	ENSG00000242588	ENSG00000242588	lncRNA	128531707	1	445705	109495	445705	23	3	23	127579363	129574577	1995214	147993
RA_Ishigaki_36333501_2	RA (Ishigaki, EUR)	IMD	Mono_C_Sch	Mono_C_Sch	Monocyte	Sorted cell	ENSG00000158457	TSPAN33	4797	7.73076958096856e-29	4.60339092302922e-12	1.67936412748661e-17	0.999999999995367	3.45935243838629e-14	7:129137407	rs12667978	chr7.2		7	129137407	7:129137407	1.82512e-18	7:128977412	4.01804165131466e-17	4985	8185	1	0.999999999993644	128144765	130144370	ENSG00000158457	ENSG00000158457	protein_coding	129144707	1	-7300	-7300	-167295	0	0	4	128144765	130144370	1999605	147996
RA_Ishigaki_36333501_2	RA (Ishigaki, EUR)	IMD	Mono_C_Sch	Mono_C_Sch	Monocyte	Sorted cell	ENSG00000164733	CTSB	4909	2.34868276115687e-12	2.52220156810998e-06	9.31200175205841e-07	0.999996500487369	4.61085377713056e-08	8:11493711	rs1382568	chr8.1		8	11493711	8:11851807	2.10399e-12	8:11493711	6.02822448326521e-12	5330	9658	0.999999958580796	0.999998004340046	10869562	12869279	ENSG00000164733	ENSG00000164733	protein_coding	11868087	-1	374376	16280	374376	5	0	5	10869562	12869279	1999717	147997
RA_Ishigaki_36333501_2	RA (Ishigaki, EUR)	IMD	Mono_C_Sch	Mono_C_Sch	Monocyte	Sorted cell	ENSG00000246263	UBR5-DT	5079	8.33113812746608e-07	0.000590151241269908	0.00140875755083685	0.997918734172015	8.15239220658205e-05	8:102239769	rs2853231	chr8.2		8	102239769	8:102239769	8.3076e-11	8:101451374	3.18077065025813e-09	5223	9872	0.999930306405879	0.999754367634107	101239734	103238930	ENSG00000246263	ENSG00000246263	lncRNA	102239386	1	383	383	-788012	0	0	5	101239734	103238930	1999196	147999
RA_Ishigaki_36333501_2	RA (Ishigaki, EUR)	IMD	Mono_C_Sch	Mono_C_Sch	Monocyte	Sorted cell	ENSG00000249859	PVT1	5938	4.10369009878347e-08	3.51938480254749e-06	0.0115188806202539	0.987874929486447	0.000602629471595833	8:128562857	rs113734621	chr8.3		8	128562857	8:127996764	4.28756e-09	8:128562857	2.04420975030111e-11	6148	10362	0.999747399917677	0.990731740775027	126794826	128793728	ENSG00000249859	ENSG00000249859	lncRNA	127794541	1	768316	202223	768316	4	0	4	126794826	128793728	1998902	148000
RA_Ishigaki_36333501_2	RA (Ishigaki, EUR)	IMD	Mono_C_Sch	Mono_C_Sch	Monocyte	Sorted cell	ENSG00000164978	NUDT2	4542	1.74826469167218e-21	2.7611066376372e-07	6.33175185125247e-15	0.999999722444346	1.44498448099809e-09	9:34374981	rs4310287	chr9.1		9	34374981	9:34324170	1.44675e-18	9:34707376	4.00256321498042e-13	4690	7941	1	0.999999218947193	33330399	35329334	ENSG00000164978	ENSG00000164978	protein_coding	34329569	1	45412	-5399	377807	0	1	17	33330399	35329334	1998935	148001
RA_Ishigaki_36333501_2	RA (Ishigaki, EUR)	IMD	Mono_C_Sch	Mono_C_Sch	Monocyte	Sorted cell	ENSG00000198467	TPM2	3555	3.29773050614217e-12	2.76107346394387e-07	1.19435023630641e-05	0.999987335242423	4.45144570188972e-07	9:34707376	rs10972201	chr9.1		9	34707376	9:35689952	1.12832e-11	9:34707376	4.00256321498042e-13	3667	7831	0.999999873959823	0.99999985975906	34690403	36689990	ENSG00000198467	ENSG00000198467	protein_coding	35689925	-1	982549	-27	982549	27	0	27	34690403	36689990	1999587	148002
RA_Ishigaki_36333501_2	RA (Ishigaki, EUR)	IMD	Mono_C_Sch	Mono_C_Sch	Monocyte	Sorted cell	ENSG00000095261	PSMD5	3499	1.1780677685679e-06	0.00013420388234423	0.0086587062151971	0.986378412957095	0.00482749887759486	9:120873843	rs10985070	chr9.2		9	120873843	9:120820419	1.44184e-08	9:120873843	1.9731752900754e-09	3598	6989	0.999892426425818	0.998842102124609	119843281	121842909	ENSG00000095261	ENSG00000095261	protein_coding	120842922	-1	-30921	22503	-30921	1	0	1	119843281	121842909	1999628	148005
RA_Ishigaki_36333501_2	RA (Ishigaki, EUR)	IMD	Mono_C_Sch	Mono_C_Sch	Monocyte	Sorted cell	ENSG00000204136	GGTA1	3808	3.58506887783281e-07	0.000135666101641165	0.00263500324091669	0.997137192845445	9.17793051099798e-05	9:120873843	rs10985070	chr9.2		9	120873843	9:121408117	1.02658e-09	9:120873843	1.9731752900754e-09	3903	7671	0.993364938089381	0.99884592555105	120501989	122499426	ENSG00000204136	ENSG00000204136	protein_coding	121499844	-1	626001	91727	626001	9	0	9	120501989	122499426	1997437	148008
RA_Ishigaki_36333501_2	RA (Ishigaki, EUR)	IMD	Mono_C_Sch	Mono_C_Sch	Monocyte	Sorted cell	ENSG00000106804	C5	3574	2.19199716338937e-06	0.000115423736452935	0.0161110304317186	0.848085259651661	0.135686094183004	9:120928959	rs1930785	chr9.2		9	120928959	9:120984160	4.42473e-08	9:120873843	1.9731752900754e-09	3673	7243	0.993792853549988	0.998847972406743	120050526	122050084	ENSG00000106804	ENSG00000106804	protein_coding	121050275	-1	121316	66115	176432	0	0	2	120050526	122050084	1999558	148006
RA_Ishigaki_36333501_2	RA (Ishigaki, EUR)	IMD	Mono_C_Sch	Mono_C_Sch	Monocyte	Sorted cell	ENSG00000148180	GSN	3711	1.34855237239575e-14	0.000136036999828221	9.91177482957192e-11	0.999863362200953	6.00700086808112e-07	9:121241048	rs10760160	chr9.2		9	121241048	9:121250362	1.90728e-15	9:120873843	1.9731752900754e-09	3810	7394	0.999999999989244	0.998848004880263	120208305	122207036	ENSG00000148180	ENSG00000148180	protein_coding	121268162	1	-27114	-17800	-394319	0	0	5	120208305	122207036	1998731	148007
RA_Ishigaki_36333501_2	RA (Ishigaki, EUR)	IMD	Mono_C_Sch	Mono_C_Sch	Monocyte	Sorted cell	ENSG00000057608	GDI2	7823	1.6893217029515e-10	3.12317317912335e-10	0.345298306220521	0.638353214498531	0.0163484787996987	10:6056986	rs706778	chr10.1		10	6056986	10:5757650	9.02274e-09	10:6056986	2.66708230846164e-16	8162	13005	0.966174011123598	0.999999989517091	4842255	6842087	ENSG00000057608	ENSG00000057608	protein_coding	5813434	-1	-243552	55784	-243552	8	1	8	4842255	6842087	1999832	147887
RA_Ishigaki_36333501_2	RA (Ishigaki, EUR)	IMD	Mono_C_Sch	Mono_C_Sch	Monocyte	Sorted cell	ENSG00000057608	GDI2	7823	1.6893217029515e-10	3.12317317912335e-10	0.345298306220521	0.638353214498531	0.0163484787996987	10:6056986	rs706778	chr10.2		10	6056986	10:5757650	9.02274e-09	10:6056986	2.66708230846164e-16	8162	13005	0.966174011123598	0.999999989517091	4842255	6842087	ENSG00000057608	ENSG00000057608	protein_coding	5813434	-1	-243552	55784	-243552	8	1	8	4842255	6842087	1999832	147887
RA_Ishigaki_36333501_2	RA (Ishigaki, EUR)	IMD	Mono_C_Sch	Mono_C_Sch	Monocyte	Sorted cell	ENSG00000198879	SFMBT2	6908	7.09685117403884e-25	2.08885110799551e-05	3.39741889441347e-20	0.99997901134844	1.00140482654146e-07	10:7180132	rs4748758	chr10.3		10	7180132	10:7180132	5.45968e-20	10:8073399	4.00137018404016e-11	7191	11668	1	0.999986826722996	6411525	8411275	ENSG00000198879	ENSG00000198879	protein_coding	7411034	-1	230902	230902	-662365	0	0	9	6411525	8411275	1999750	147888
RA_Ishigaki_36333501_2	RA (Ishigaki, EUR)	IMD	Mono_C_Sch	Mono_C_Sch	Monocyte	Sorted cell	ENSG00000255422	AP002954.4	4595	2.70101822989585e-28	1.69210316494705e-08	1.5962488273395e-20	0.999999800780165	1.82298806472324e-07	11:118701558	rs573905	chr11.1		11	118701558	11:118701558	2.67547e-20	11:118871133	1.36184497812401e-13	4743	8537	0.999999999999957	0.986053113429279	117700711	119699418	ENSG00000255422	ENSG00000255422	lncRNA	118704608	1	-3050	-3050	166525	0	0	3	117700711	119699418	1998707	147893
RA_Ishigaki_36333501_2	RA (Ishigaki, EUR)	IMD	Mono_C_Sch	Mono_C_Sch	Monocyte	Sorted cell	ENSG00000254528	FXYD6-AS1	5308	1.87140580363241e-09	8.29593571177446e-08	0.0220245762812908	0.976345475293357	0.00162986359458996	11:118827156	rs11217045	chr11.1		11	118827156	11:117836476	9.50534e-10	11:118827156	7.19078756370324e-13	5489	9594	0.999569326625901	0.999999959248689	116833887	118833556	ENSG00000254528	ENSG00000254528	lncRNA	117833910	1	993246	2566	993246	35	0	35	116833887	118833556	1999669	147889
RA_Ishigaki_36333501_2	RA (Ishigaki, EUR)	IMD	Mono_C_Sch	Mono_C_Sch	Monocyte	Sorted cell	ENSG00000149573	MPZL2	4815	9.44371419227443e-12	1.69111747460834e-08	0.000558104996690581	0.999417228005605	2.4650077087243e-05	11:118871133	rs4938573	chr11.1		11	118871133	11:118250838	8.48121e-10	11:118871133	1.36184497812401e-13	4949	8900	0.999988580458792	0.986053113596522	117265090	119259979	ENSG00000149573	ENSG00000149573	protein_coding	118264297	-1	-606836	13459	-606836	23	1	23	117265090	119259979	1994889	147892
RA_Ishigaki_36333501_2	RA (Ishigaki, EUR)	IMD	Mono_C_Sch	Mono_C_Sch	Monocyte	Sorted cell	ENSG00000172273	HINFP	4558	2.0891269545148e-15	1.69210325377296e-08	1.23463307860374e-07	0.999999853997789	5.61787020259227e-09	11:118871133	rs4938573	chr11.1		11	118871133	11:119140300	2.15186e-12	11:118871133	1.36184497812401e-13	4749	8459	0.999999997180897	0.986053113699823	118121850	120121441	ENSG00000172273	ENSG00000172273	protein_coding	119121580	1	-250447	18720	-250447	22	0	22	118121850	120121441	1999591	147895
RA_Ishigaki_36333501_2	RA (Ishigaki, EUR)	IMD	Mono_C_Sch	Mono_C_Sch	Monocyte	Sorted cell	ENSG00000177098	SCN4B	4946	5.34990781010316e-13	1.69204774741053e-08	3.16169064632692e-05	0.999967048389796	1.31778272755929e-06	11:118871133	rs4938573	chr11.1		11	118871133	11:118081382	3.81911e-11	11:118871133	1.36184497812401e-13	5097	9218	0.999999118343409	0.986053113413606	117153540	119152397	ENSG00000177098	ENSG00000177098	protein_coding	118152823	-1	-718310	71441	-718310	28	1	28	117153540	119152397	1998857	147890
RA_Ishigaki_36333501_2	RA (Ishigaki, EUR)	IMD	Mono_C_Sch	Mono_C_Sch	Monocyte	Sorted cell	ENSG00000256269	HMBS	4563	1.86910818530433e-11	1.69015286521631e-08	0.00110460629900056	0.998847116214073	4.82605667057932e-05	11:118871133	rs4938573	chr11.1		11	118871133	11:119084799	3.6362e-11	11:118871133	1.36184497812401e-13	4751	8479	0.993949368478786	0.986053113674257	118085044	120082381	ENSG00000256269	ENSG00000256269	protein_coding	119084881	1	-213748	-82	-213748	17	0	17	118085044	120084209	1999165	147894
RA_Ishigaki_36333501_2	RA (Ishigaki, EUR)	IMD	Mono_C_Sch	Mono_C_Sch	Monocyte	Sorted cell	ENSG00000160588	MPZL3	4835	1.44042276153983e-10	1.67695132603919e-08	0.00851261616138842	0.991044475416529	0.000442891508525941	11:118872015	rs7125333	chr11.1		11	118872015	11:118263882	2.29564e-09	11:118871133	1.36184497812401e-13	4970	8938	0.999867794754437	0.986053113580069	117252457	119251972	ENSG00000160588	ENSG00000160588	protein_coding	118252365	-1	-619650	-11517	-618768	24	0	24	117252457	119251972	1999515	147891
RA_Ishigaki_36333501_2	RA (Ishigaki, EUR)	IMD	Mono_C_Sch	Mono_C_Sch	Monocyte	Sorted cell	ENSG00000172367	NHERF4	4601	7.59796943730006e-10	1.61026456653862e-08	0.0449025099942444	0.951627854625354	0.00346961851795806	11:118872015	rs7125333	chr11.1		11	118872015	11:119184653	2.75813e-08	11:118871133	1.36184497812401e-13	4786	8433	0.999107393692665	0.986053113953393	118186007	120185292	ENSG00000172367	ENSG00000172367	protein_coding	119185475	1	-313460	-822	-314342	24	0	24	118186007	120185292	1999285	147896
RA_Ishigaki_36333501_2	RA (Ishigaki, EUR)	IMD	Mono_C_Sch	Mono_C_Sch	Monocyte	Sorted cell	ENSG00000139531	SUOX	3648	9.80640953432818e-10	1.92863893338538e-05	9.85397164692163e-07	0.017414800487171	0.98256492674569	12:55985276	rs773114	chr12.1		12	55985276	12:55985276	2.29608e-11	12:55985643	4.58598221742234e-09	3903	6692	0.999997981770152	0.998417000477722	54997312	56996897	ENSG00000139531	ENSG00000139531	protein_coding	55997276	1	-12000	-12000	-11633	0	0	0	54997312	56996897	1999585	147898
RA_Ishigaki_36333501_2	RA (Ishigaki, EUR)	IMD	Mono_C_Sch	Mono_C_Sch	Monocyte	Sorted cell	ENSG00000258311	RP11-644F5.10	4152	0.000587909264689868	0.000311382317248175	0.590759598610239	0.312700697240385	0.0956404125674386	12:55985643	rs1873914	chr12.1		12	55985643	12:55721994	5.5949e-08	12:55985643	4.58598221742234e-09	4464	7298	0.969875266402395	0.998430213191016	54717776	56716008	ENSG00000258311	ENSG00000258311	protein_coding	55716036	1	269607	5958	269607	20	2	20	54717776	56716008	1998232	147897
RA_Ishigaki_36333501_2	RA (Ishigaki, EUR)	IMD	Mono_C_Sch	Mono_C_Sch	Monocyte	Sorted cell	ENSG00000197728	RPS26	3597	1.62285149674997e-48	0.000717611090032184	1.63072853591214e-45	0.72053675830265	0.27874563060732	12:56042145	rs1131017	chr12.1		12	56042145	12:56042145	9.62803e-28	12:55985643	4.58598221742234e-09	3853	6557	1	0.9984451256529	55042158	57041338	ENSG00000197728	ENSG00000197728	protein_coding	56041918	1	227	227	-56275	0	0	3	55042158	57041338	1999180	147899
RA_Ishigaki_36333501_2	RA (Ishigaki, EUR)	IMD	Mono_C_Sch	Mono_C_Sch	Monocyte	Sorted cell	ENSG00000076067	RBMS2	2821	2.3581724021818e-12	0.000993271359747172	2.37178066706474e-09	0.999003206643438	3.51962267584305e-06	12:56525050	rs4759247	chr12.1		12	56525050	12:56525050	3.14019e-14	12:55985643	4.58598221742234e-09	3023	5654	0.999999999941441	0.981978804494094	55521834	57518773	ENSG00000076067	ENSG00000076067	protein_coding	56521820	1	3230	3230	-536177	0	0	39	55521834	57518773	1996939	147900
RA_Ishigaki_36333501_2	RA (Ishigaki, EUR)	IMD	Mono_C_Sch	Mono_C_Sch	Monocyte	Sorted cell	ENSG00000111231	GPN3	2943	1.01444561288628e-18	6.02896466949137e-05	1.68251806483513e-14	0.999939458034781	2.52318507848963e-07	12:110491456	rs4766492	chr12.2		12	110491456	12:110491456	3.45204e-18	12:111427245	9.98663349334998e-11	3113	6206	0.999999999999844	0.999890226933547	109469498	111468190	ENSG00000111231	ENSG00000111231	protein_coding	110468257	-1	-23199	-23199	-958988	1	1	15	109469498	111468190	1998692	147904
