## Supplementary material for "Design and interpretation of eQTL-GWAS colocalisation studies: lessons from a large-scale evaluation": Supp. Table 4 (part 65 of 110)

imd	IMD_label	Trait_class	blood_cell	bc_label	cell_type	exp_type	gid2	gn2	nsnps	H0	H1	H2	H3	H4	bestsnp_pid	bestsnp_rsid	cl	pmstat	CHR38	BP38	lead_eqtl_pid	lead_eqtl_P	lead_imd_pid	lead_imd_P	nSNP_eQTL_pre	nSNP_GWAS_pre	PP_eQTL_GWAS	PP_GWAS_eQTL	bp_lo	bp_hi	Gene_id	Gene_name	gene_biotype	TSS	strand	d_TSS_c	d_TSS_e	d_TSS_i	n_ingenes_c	n_ingenes_e	n_ingenes_i	eqtl_st	eqtl_en	eqtl_len	idx
RA_Ishigaki_36333501_2	RA (Ishigaki, EUR)	IMD	Mono_C_Sch	Mono_C_Sch	Monocyte	Sorted cell	ENSG00000198270	TMEM116	2847	1.23546118841178e-06	4.43728706452323e-05	0.0270550045731246	0.971706178359632	0.00119320873541092	12:111427245	rs7310615	chr12.2		12	111427245	12:112127668	1.20024e-08	12:111427245	9.98663349334998e-11	3000	5644	0.981032115967616	0.97879027068101	111013959	113013095	ENSG00000198270	ENSG00000198270	protein_coding	112013165	-1	585920	-114503	585920	14	5	14	111013959	113013095	1999136	147905
RA_Ishigaki_36333501_2	RA (Ishigaki, EUR)	IMD	Mono_C_Sch	Mono_C_Sch	Monocyte	Sorted cell	ENSG00000111300	NAA25	3148	6.84473731738466e-06	3.85025355820983e-05	0.149890951136001	0.84314220697201	0.00692149461908946	12:111446804	rs3184504	chr12.2		12	111446804	12:112154017	1.61328e-08	12:111427245	9.98663349334998e-11	3271	6074	0.988805993947565	0.978789550580777	111126053	113108740	ENSG00000111300	ENSG00000111300	protein_coding	112108783	-1	661979	-45234	681538	18	1	18	111121173	113108740	1987567	147906
RA_Ishigaki_36333501_2	RA (Ishigaki, EUR)	IMD	Mono_C_Sch	Mono_C_Sch	Monocyte	Sorted cell	ENSG00000173064	HECTD4	3223	1.56443932287323e-14	4.58704939366586e-05	3.41039362647543e-10	0.99995210580918	2.02335582693817e-06	12:112108541	rs76653694	chr12.2		12	112108541	12:112108541	5.58036e-17	12:111427245	9.98663349334998e-11	3363	6162	0.9941365812587	0.97876203972375	111387585	113382239	ENSG00000173064	ENSG00000173064	protein_coding	112382431	-1	273890	273890	955186	3	3	21	111387585	113382239	1994654	147907
RA_Ishigaki_36333501_2	RA (Ishigaki, EUR)	IMD	Mono_C_Sch	Mono_C_Sch	Monocyte	Sorted cell	ENSG00000133103	COG6	5452	2.28637521119993e-12	3.03212920488288e-10	0.00746171175223638	0.989546124686248	0.0029921632560161	13:39734170	rs9603605	chr13.1		13	39734170	13:39705507	4.43345e-10	13:39744682	2.11674641921307e-15	5549	8993	0.997831377016131	0.943471065548787	38655698	40654513	ENSG00000133103	ENSG00000133103	protein_coding	39655662	1	78508	49845	89020	0	0	0	38655698	40654513	1998815	147908
RA_Ishigaki_36333501_2	RA (Ishigaki, EUR)	IMD	Mono_C_Sch	Mono_C_Sch	Monocyte	Sorted cell	ENSG00000189067	LITAF	7763	3.73315282649469e-11	7.12289197640893e-05	5.24068436451278e-07	0.999927683420184	5.63554283512031e-07	16:11613939	rs72781050	chr16.1		16	11613939	16:11613939	1.6154e-15	16:11704902	3.6417598522752e-10	7968	12239	0.999999988587631	0.999974973867717	10636592	12636161	ENSG00000189067	ENSG00000189067	protein_coding	11586919	-1	-27020	-27020	-117983	0	0	1	10636592	12636161	1999569	147911
RA_Ishigaki_36333501_2	RA (Ishigaki, EUR)	IMD	Mono_C_Sch	Mono_C_Sch	Monocyte	Sorted cell	ENSG00000261560	RP11-166B2.3	7728	1.54612519094896e-06	6.97191052802756e-05	0.021655303875879	0.976495265470578	0.00177816542307298	16:11704902	rs4584833	chr16.1		16	11704902	16:11855601	1.64511e-07	16:11704902	3.6417598522752e-10	7914	12267	0.99753968216642	0.999976567850232	10882575	12882359	ENSG00000261560	ENSG00000261560	lncRNA	11882569	-1	177667	26968	177667	7	0	7	10882575	12882359	1999784	147913
RA_Ishigaki_36333501_2	RA (Ishigaki, EUR)	IMD	Mono_C_Sch	Mono_C_Sch	Monocyte	Sorted cell	ENSG00000153066	TXNDC11	7499	6.59007507317246e-08	1.12165067956309e-05	0.000951321567608546	0.160508867359253	0.838528528665591	16:11716526	rs1592572	chr16.1		16	11716526	16:11677238	9.80709e-09	16:11704902	3.6417598522752e-10	7708	11902	0.999874930610667	0.999977229289077	10743009	12742479	ENSG00000153066	ENSG00000153066	protein_coding	11742857	-1	26331	65619	37955	0	0	0	10743009	12742479	1999470	147912
RA_Ishigaki_36333501_2	RA (Ishigaki, EUR)	IMD	Mono_C_Sch	Mono_C_Sch	Monocyte	Sorted cell	ENSG00000234719	NPIPB2	7804	8.95514817772249e-13	7.18292519328194e-05	1.24663726786954e-08	0.999927869015367	2.89265431004423e-07	16:11977484	rs2869492	chr16.1		16	11977484	16:11977484	8.79157e-14	16:11704902	3.6417598522752e-10	7998	12342	0.99999999794367	0.999976459700562	10977116	12976571	ENSG00000234719	ENSG00000234719	protein_coding	11942045	-1	-35439	-35439	237143	2	2	10	10977116	12976571	1999455	147914
RA_Ishigaki_36333501_2	RA (Ishigaki, EUR)	IMD	Mono_C_Sch	Mono_C_Sch	Monocyte	Sorted cell	ENSG00000131748	STARD3	2956	2.57205993320312e-06	2.06327510873967e-05	0.0946326692189571	0.758838719955654	0.146505406014369	17:39756124	rs12946510	chr17.1		17	39756124	17:39637562	3.90385e-07	17:39882138	2.91881796295901e-10	3150	6350	0.993134148043475	0.995408017410017	38637899	40636744	ENSG00000131748	ENSG00000131748	protein_coding	39637144	1	118980	418	244994	6	0	10	38637899	40636744	1998845	147915
RA_Ishigaki_36333501_2	RA (Ishigaki, EUR)	IMD	Mono_C_Sch	Mono_C_Sch	Monocyte	Sorted cell	ENSG00000108344	PSMD3	3296	7.17030519300437e-08	2.71038773809726e-05	0.00263814699718822	0.99722389652082	0.000110780901558976	17:39882138	rs62067029	chr17.1		17	39882138	17:39979773	2.27274e-09	17:39882138	2.91881796295901e-10	3407	6719	0.999967691140561	0.995407173728663	38981041	40980517	ENSG00000108344	ENSG00000108344	protein_coding	39980807	1	-98669	-1034	-98669	5	0	5	38981041	40980517	1999476	147916
RA_Ishigaki_36333501_2	RA (Ishigaki, EUR)	IMD	Mono_C_Sch	Mono_C_Sch	Monocyte	Sorted cell	ENSG00000126351	THRA	3538	6.98900566453246e-06	1.98683231519338e-05	0.257144267849261	0.730985222334863	0.0118436524870602	17:39882138	rs62067029	chr17.1		17	39882138	17:40096959	3.51645e-08	17:39882138	2.91881796295901e-10	3674	6942	0.996140106554758	0.995407211329071	39058397	41058153	ENSG00000126351	ENSG00000126351	protein_coding	40062965	1	-180827	33994	-180827	9	0	9	39058397	41058246	1999849	147917
RA_Ishigaki_36333501_2	RA (Ishigaki, EUR)	IMD	Mono_C_Sch	Mono_C_Sch	Monocyte	Sorted cell	ENSG00000186395	KRT10	4456	8.44471439938171e-09	3.64877634194829e-05	0.000231375518226235	0.999722976557971	9.15171566723872e-06	17:39882138	rs62067029	chr17.1		17	39882138	17:40822818	5.23622e-11	17:39882138	2.91881796295901e-10	4715	7746	0.999993852569682	0.994314579799359	39823733	41821610	ENSG00000186395	ENSG00000186395	protein_coding	40822614	-1	940476	-204	940476	31	0	31	39823733	41821610	1997877	147918
RA_Ishigaki_36333501_2	RA (Ishigaki, EUR)	IMD	Mono_C_Sch	Mono_C_Sch	Monocyte	Sorted cell	ENSG00000176014	TUBB6	5783	1.12341608047869e-10	1.12311435716444e-06	0.000100016356170228	0.999894933280903	3.92713622625003e-06	18:12824931	rs641085	chr18.1		18	12824931	18:12304782	1.64611e-12	18:12824931	5.00227462444056e-12	6113	9439	0.99999634020403	0.993891050225794	11307694	13307267	ENSG00000176014	ENSG00000176014	protein_coding	12308241	1	516690	-3459	516690	10	0	10	11307694	13307267	1999573	147919
RA_Ishigaki_36333501_2	RA (Ishigaki, EUR)	IMD	Mono_C_Sch	Mono_C_Sch	Monocyte	Sorted cell	ENSG00000176014	TUBB6	5783	1.12341608047869e-10	1.12311435716444e-06	0.000100016356170228	0.999894933280903	3.92713622625003e-06	18:12824931	rs641085	chr18.2		18	12824931	18:12304782	1.64611e-12	18:12824931	5.00227462444056e-12	6113	9439	0.99999634020403	0.993891050225794	11307694	13307267	ENSG00000176014	ENSG00000176014	protein_coding	12308241	1	516690	-3459	516690	10	0	10	11307694	13307267	1999573	147919
RA_Ishigaki_36333501_2	RA (Ishigaki, EUR)	IMD	Mono_C_Sch	Mono_C_Sch	Monocyte	Sorted cell	ENSG00000101639	CEP192	5546	5.95287349155194e-15	1.1232310988084e-06	5.29977022649293e-09	0.999998864969396	6.49972698438524e-09	18:13031278	rs12971069	chr18.1		18	13031278	18:13031278	2.33947e-14	18:12824931	5.00227462444056e-12	5755	9462	0.999999998606499	0.993890979170719	11991702	13991027	ENSG00000101639	ENSG00000101639	protein_coding	12991362	1	39916	39916	-166431	0	0	5	11991702	13991027	1999325	147920
RA_Ishigaki_36333501_2	RA (Ishigaki, EUR)	IMD	Mono_C_Sch	Mono_C_Sch	Monocyte	Sorted cell	ENSG00000101639	CEP192	5546	5.95287349155194e-15	1.1232310988084e-06	5.29977022649293e-09	0.999998864969396	6.49972698438524e-09	18:13031278	rs12971069	chr18.2		18	13031278	18:13031278	2.33947e-14	18:12824931	5.00227462444056e-12	5755	9462	0.999999998606499	0.993890979170719	11991702	13991027	ENSG00000101639	ENSG00000101639	protein_coding	12991362	1	39916	39916	-166431	0	0	5	11991702	13991027	1999325	147920
RA_Ishigaki_36333501_2	RA (Ishigaki, EUR)	IMD	Mono_C_Sch	Mono_C_Sch	Monocyte	Sorted cell	ENSG00000101017	CD40	5074	8.64842043507473e-11	3.04334946439012e-07	0.000284052879677841	0.999572045946143	0.000143596752749211	20:46120612	rs4239702	chr20.1		20	46120612	20:46118447	2.13435e-12	20:46120612	6.27155960567325e-13	5197	8989	0.999995970980071	0.99999978876738	45118806	47117076	ENSG00000101017	ENSG00000101017	protein_coding	46118314	1	2298	133	2298	0	0	0	45118806	47117076	1998270	147939
RA_Ishigaki_36333501_2	RA (Ishigaki, EUR)	IMD	Mono_C_Sch	Mono_C_Sch	Monocyte	Sorted cell	ENSG00000101457	DNTTIP1	4687	2.95712841995691e-10	3.04157978461723e-07	0.000971253475564046	0.998991012940987	3.74291297585055e-05	20:46120612	rs4239702	chr20.1		20	46120612	20:45783824	4.65187e-10	20:46120612	6.27155960567325e-13	4823	8612	0.998016839784109	0.999999805026891	44792315	46791866	ENSG00000101457	ENSG00000101457	protein_coding	45791954	1	328658	-8130	328658	19	1	19	44792315	46791866	1999551	147938
RA_Ishigaki_36333501_2	RA (Ishigaki, EUR)	IMD	Mono_C_Sch	Mono_C_Sch	Monocyte	Sorted cell	ENSG00000159110	IFNAR2	4036	3.98871250348425e-07	0.000359466366869809	0.00110792721723754	0.998473880126492	5.8327418149901e-05	21:33403138	rs8126756	chr21.1		21	33403138	21:33245645	2.76505e-09	21:33403138	6.54959946127421e-09	4144	7386	0.999984664071032	0.93624883600895	32205858	34204163	ENSG00000159110	ENSG00000159110	protein_coding	33229938	1	173200	15707	173200	5	1	5	32205858	34204163	1998305	147942
RA_Ishigaki_36333501_2	RA (Ishigaki, EUR)	IMD	Mono_C_Sch	Mono_C_Sch	Monocyte	Sorted cell	ENSG00000159128	IFNGR2	4077	3.46570265518304e-07	1.33498287387858e-05	0.000962653112131629	0.0351534967761921	0.963870153712673	21:33403138	rs8126756	chr21.1		21	33403138	21:33403128	1.11371e-09	21:33403138	6.54959946127421e-09	4192	7386	0.999642033380205	0.936256256584145	32403808	34373695	ENSG00000159128	ENSG00000159128	protein_coding	33403413	1	-275	-285	-275	0	0	0	32403808	34373695	1969887	147944
RA_Ishigaki_36333501_2	RA (Ishigaki, EUR)	IMD	Mono_C_Sch	Mono_C_Sch	Monocyte	Sorted cell	ENSG00000184221	OLIG1	4244	3.54421746848923e-07	0.00035950761118079	0.000984475830679572	0.998602709241732	5.29528946615669e-05	21:33403138	rs8126756	chr21.1		21	33403138	21:33067583	8.58586e-11	21:33403138	6.54959946127421e-09	4355	7469	0.999986206107219	0.936253412592113	32070147	34069726	ENSG00000184221	ENSG00000184221	protein_coding	33070141	1	332997	-2558	332997	7	0	7	32070147	34069726	1999579	147941
RA_Ishigaki_36333501_2	RA (Ishigaki, EUR)	IMD	Mono_C_Sch	Mono_C_Sch	Monocyte	Sorted cell	ENSG00000243646	IL10RB	4038	7.19011817471504e-05	0.000284611513044948	0.199716762686701	0.790534146345913	0.00939257827259445	21:33416432	rs2300373	chr21.1		21	33416432	21:33268483	3.01124e-08	21:33403138	6.54959946127421e-09	4143	7400	0.997608192264355	0.936252632718453	32266623	34265162	ENSG00000243646	ENSG00000243646	protein_coding	33266367	1	150065	2116	136771	3	0	2	32266623	34265162	1998539	147943
RA_Ishigaki_36333501_2	RA (Ishigaki, EUR)	IMD	Mono_C_Sch	Mono_C_Sch	Monocyte	Sorted cell	ENSG00000142188	TMEM50B	3840	4.15431139040156e-17	0.000350108180422514	1.15392226402337e-13	0.972423501422826	0.0272263903966327	21:33485533	rs6517175	chr21.1		21	33485533	21:33485533	1.37627e-16	21:33403138	6.54959946127421e-09	3952	7006	0.998111165197371	0.93626147016013	32480123	34373695	ENSG00000142188	ENSG00000142188	protein_coding	33479974	-1	-5559	-5559	76836	1	1	1	32480123	34373695	1893572	147945
RA_Ishigaki_36333501_2	RA (Ishigaki, EUR)	IMD	Mono_C_Sch	Mono_C_Sch	Monocyte	Sorted cell	ENSG00000205726	ITSN1	4056	6.7098884424669e-12	0.000350820482249927	1.91194497308557e-08	0.999643221007233	5.93938435903434e-06	21:33657266	rs4817592	chr21.1		21	33657266	21:33657266	5.53466e-14	21:33403138	6.54959946127421e-09	4169	7879	0.999999993852395	0.93767959842188	32642458	34642280	ENSG00000205726	ENSG00000205726	protein_coding	33642501	1	14765	14765	-239363	0	0	8	32642458	34642280	1999822	147946
RA_Ishigaki_36333501_2	RA (Ishigaki, EUR)	IMD	Mono_C_Sch	Mono_C_Sch	Monocyte	Sorted cell	ENSG00000099940	SNAP29	4150	4.47909636074852e-25	6.44743433900027e-05	6.94664333398057e-21	0.999934430226867	1.0954297394214e-06	22:20736344	rs2542855	chr22.1		22	20736344	22:20751055	9.14655e-20	22:21624807	2.25542559223562e-10	4460	6218	0.998991876806126	0.972770794132981	19859464	21858685	ENSG00000099940	ENSG00000099940	protein_coding	20859007	1	-122663	-107952	765800	2	2	22	19859464	21858685	1999221	147947
RA_Ishigaki_36333501_2	RA (Ishigaki, EUR)	IMD	Mono_C_Sch	Mono_C_Sch	Monocyte	Sorted cell	ENSG00000100023	PPIL2	4401	5.049187079994e-06	5.92179746139691e-05	0.078308165778182	0.918408923373887	0.00321864368623592	22:21624807	rs11089637	chr22.1		22	21624807	22:21680399	7.59069e-08	22:21624807	2.25542559223562e-10	5473	6292	0.970185285462978	0.972770780648738	20666067	22664053	ENSG00000100023	ENSG00000100023	protein_coding	21666012	1	-41205	14387	-41205	6	0	6	20666067	22665783	1999716	147948
RA_Ishigaki_36333501_2	RA (Ishigaki, EUR)	IMD	Mono_C_Sch	Mono_C_Sch	Monocyte	Sorted cell	ENSG00000100034	PPM1F	4024	3.51810774312689e-07	6.41049244637471e-05	0.00545625425014196	0.994206545651056	0.000272743363565258	22:21624807	rs11089637	chr22.1		22	21624807	22:21973944	1.73345e-10	22:21624807	2.25542559223562e-10	5782	5635	0.916148418743842	0.972772077162654	20953947	22952064	ENSG00000100034	ENSG00000100034	protein_coding	21952848	-1	328041	-21096	328041	15	0	15	20953947	22952556	1998609	147949
RA_Ishigaki_36333501_2	RA (Ishigaki, EUR)	IMD	Mono_C_Sch	Mono_C_Sch	Monocyte	Sorted cell	ENSG00000100201	DDX17	4263	1.84944340766215e-13	2.72285037035726e-06	6.79228627068035e-08	0.99999703178317	1.77443412021282e-07	22:38514805	rs9610971	chr22.2		22	38514805	22:38514805	9.04569e-14	22:39344073	6.45490150193691e-12	4411	7115	0.99894267317782	0.982138209241949	37508244	39507452	ENSG00000100201	ENSG00000100201	protein_coding	38506311	-1	-8494	-8494	-837762	0	0	40	37508244	39507452	1999208	147950
RA_Ishigaki_36333501_2	RA (Ishigaki, EUR)	IMD	Mono_C_Sch	Mono_C_Sch	Monocyte	Sorted cell	ENSG00000179750	APOBEC3B	3997	3.32459442618122e-39	2.72285120208589e-06	1.22099412774139e-33	0.999997263482264	1.36665284285351e-08	22:38959105	rs1977068	chr22.2		22	38959105	22:38959105	5.65023e-24	22:39344073	6.45490150193691e-12	4143	6657	1.00000000000001	0.982138204690012	37986297	39980379	ENSG00000179750	ENSG00000179750	protein_coding	38982347	1	-23242	-23242	361726	0	0	18	37986297	39980379	1994082	147952
RA_Ishigaki_36333501_2	RA (Ishigaki, EUR)	IMD	Mono_C_Sch	Mono_C_Sch	Monocyte	Sorted cell	ENSG00000100321	SYNGR1	3745	1.02054129551383e-06	1.66684897370127e-06	0.374805062984434	0.612142597170123	0.0130496524551739	22:39344073	rs137687	chr22.2		22	39344073	22:39354351	3.79529e-08	22:39344073	6.45490150193691e-12	3882	6445	0.965930267745595	0.982138208595084	38350364	40349177	ENSG00000100321	ENSG00000100321	protein_coding	39349991	1	-5918	4360	-5918	0	0	0	38350364	40349177	1998813	147954
RA_Ishigaki_36333501_2	RA (Ishigaki, EUR)	IMD	Mono_C_Sch	Mono_C_Sch	Monocyte	Sorted cell	ENSG00000183741	CBX6	3983	7.49745636694599e-07	1.93320488533352e-06	0.275352397004627	0.709961559567652	0.0146833604771994	22:39344073	rs137687	chr22.2		22	39344073	22:38870446	9.28623e-09	22:39344073	6.45490150193691e-12	4126	6693	0.993580085958749	0.982138205182355	37872915	39868580	ENSG00000183741	ENSG00000183741	protein_coding	38872216	-1	-471857	1770	-471857	20	0	20	37872915	39868580	1995665	147951
RA_Ishigaki_36333501_2	RA (Ishigaki, EUR)	IMD	Mono_C_Sch	Mono_C_Sch	Monocyte	Sorted cell	ENSG00000244509	APOBEC3C	4029	1.40184026182922e-07	2.57163873035859e-06	0.0514841357596997	0.944454680450121	0.0040584719674226	22:39344073	rs137687	chr22.2		22	39344073	22:39037618	4.20231e-09	22:39344073	6.45490150193691e-12	4175	6709	0.985910041614286	0.982138198657651	38019535	40013135	ENSG00000244509	ENSG00000244509	protein_coding	39014257	1	329816	23361	329816	16	2	16	38019535	40013135	1993600	147953
RA_Ishigaki_36333501_2	RA (Ishigaki, EUR)	IMD	CL_Mono_UT	Mono_C_UT	Monocyte	Sorted cell	ENSG00000080947	CROCCP3	3522	4.6726698370207e-15	0.000100096485215024	4.66769601535452e-11	0.999899374428416	5.29039690567422e-07	1:16470449	rs157133	chr1.2		1	16470449	1:16470449	3.26335e-22	1:17347907	1.68003752906823e-10	4638	7017	0.999999999923819	0.987408638218947	15499797	17498438	ENSG00000080947.14	CROCCP3	transcribed_unprocessed_pseudogene	16491307	-1	20858	20858	-856600	0	0	24	15499313	17498438	1999125	74208
RA_Ishigaki_36333501_2	RA (Ishigaki, EUR)	IMD	CL_Mono_UT	Mono_C_UT	Monocyte	Sorted cell	ENSG00000157191	NECAP2	3506	2.19704725354168e-96	0.000100096517471061	2.19470789710701e-92	0.999899373030919	5.30451595841583e-07	1:16470449	rs157133	chr1.2		1	16470449	1:16470449	1.48213e-120	1:17347907	1.68003752906823e-10	4663	7009	1.00000000000001	0.987408943328733	15440875	17439260	ENSG00000157191.19	NECAP2	protein_coding	16440724	1	29725	29725	907183	1	1	26	15440875	17439260	1998385	74219
RA_Ishigaki_36333501_2	RA (Ishigaki, EUR)	IMD	CL_Mono_UT	Mono_C_UT	Monocyte	Sorted cell	ENSG00000226029	LINC01772	3537	3.4474610324821e-18	0.000100096511985971	3.44379045043994e-14	0.999899370825325	5.32662656312242e-07	1:16472407	rs157135	chr1.2		1	16472407	1:16472407	8.51504e-24	1:17347907	1.68003752906823e-10	4700	7045	0.99999972759354	0.987408923372088	15461056	17460819	ENSG00000226029.1	LINC01772	lncRNA	16460948	1	11459	11459	886959	0	0	25	15461056	17460856	1999800	74226
RA_Ishigaki_36333501_2	RA (Ishigaki, EUR)	IMD	CL_Mono_UT	Mono_C_UT	Monocyte	Sorted cell	ENSG00000058453	CROCC	3420	1.41737322439588e-14	9.9849792375005e-05	1.41586600746498e-10	0.997431195657644	0.00246895440838156	1:16949400	rs12217103	chr1.2		1	16949400	1:16949400	5.14842e-22	1:17347907	1.68003752906823e-10	4583	6854	0.999943995316555	0.987408708040378	15741869	17739555	ENSG00000058453.16	CROCC	protein_coding	16921931	1	27469	27469	425976	0	0	6	15741115	17740101	1998986	74207
RA_Ishigaki_36333501_2	RA (Ishigaki, EUR)	IMD	CL_Mono_UT	Mono_C_UT	Monocyte	Sorted cell	ENSG00000117115	PADI2	3730	3.20861548529438e-90	0.000100086571005142	3.20521661836211e-86	0.999805309865057	9.46035639236909e-05	1:17092399	rs2273111	chr1.2		1	17092399	1:17092399	8.33908e-111	1:17347907	1.68003752906823e-10	4960	6812	1	0.98741024768576	16119854	18118370	ENSG00000117115.12	PADI2	protein_coding	17119451	-1	27052	27052	-228456	0	0	1	16119854	18118519	1998665	74213
RA_Ishigaki_36333501_2	RA (Ishigaki, EUR)	IMD	CL_Mono_UT	Mono_C_UT	Monocyte	Sorted cell	ENSG00000159339	PADI4	3924	4.03609956431859e-18	0.000100094589582927	4.03182532946214e-14	0.999885864700552	1.40407098254959e-05	1:17303702	rs6586517	chr1.2		1	17303702	1:17293766	1.29321e-47	1:17347907	1.68003752906823e-10	5161	6959	0.999918041444016	0.987410906746278	16308428	18308154	ENSG00000159339.13	PADI4	protein_coding	17308197	1	-4495	-14431	39710	0	0	0	16308428	18308154	1999726	74220
RA_Ishigaki_36333501_2	RA (Ishigaki, EUR)	IMD	CL_Mono_UT	Mono_C_UT	Monocyte	Sorted cell	ENSG00000159363	ATP13A2	3668	4.71027977283896e-05	5.10076474523485e-05	0.470528668298253	0.509496018122054	0.0198772031345128	1:17347907	rs2240336	chr1.2		1	17347907	1:17009758	3.29539e-07	1:17347907	1.68003752906823e-10	4924	6937	0.921920105067162	0.987409411987779	16012818	18011650	ENSG00000159363.17	ATP13A2	protein_coding	17011928	-1	-335979	2170	-335979	3	0	3	16012818	18011848	1999030	74221
RA_Ishigaki_36333501_2	RA (Ishigaki, EUR)	IMD	CL_Mono_UT	Mono_C_UT	Monocyte	Sorted cell	ENSG00000276747	PADI6	4009	1.83211037502218e-69	0.000100095877759116	1.8301712855491e-65	0.99989937057607	5.33546168917199e-07	1:17393347	rs6695214	chr1.2		1	17393347	1:17386118	4.56085e-85	1:17347907	1.68003752906823e-10	5264	7094	1.00000000000001	0.987410701682929	16374298	18371505	ENSG00000276747.1	PADI6	protein_coding	17372196	1	21151	13922	-24289	0	0	0	16373788	18371568	1997780	74229
RA_Ishigaki_36333501_2	RA (Ishigaki, EUR)	IMD	CL_Mono_UT	Mono_C_UT	Monocyte	Sorted cell	ENSG00000152760	DYNLT5	4365	8.61677469629242e-30	0.00113685758431425	7.57079445825777e-27	0.998855752315339	7.39010034112948e-06	1:66749750	rs531386	chr1.4		1	66749750	1:66744135	2.8191e-42	1:67336688	7.04817274716788e-09	5235	8523	0.999999999999998	0.921709994736902	65752484	67751457	ENSG00000152760.9	TCTEX1D1	protein_coding	66752459	1	-2709	-8324	584229	0	0	7	65752484	67751457	1998973	74217
RA_Ishigaki_36333501_2	RA (Ishigaki, EUR)	IMD	CL_Mono_UT	Mono_C_UT	Monocyte	Sorted cell	ENSG00000198160	MIER1	4330	3.19155131866177e-07	0.00113588376836784	0.000280411017803648	0.997990988265333	0.000592397793363065	1:66899547	rs1925410	chr1.4		1	66899547	1:66899406	5.45519e-19	1:67336688	7.04817274716788e-09	5239	8620	0.998855922483631	0.921697581193092	65925125	67924147	ENSG00000198160.14	MIER1	protein_coding	66924990	1	-25443	-25584	411698	1	1	5	65925125	67924147	1999022	74225
RA_Ishigaki_36333501_2	RA (Ishigaki, EUR)	IMD	CL_Mono_UT	Mono_C_UT	Monocyte	Sorted cell	ENSG00000116729	WLS	3962	9.62361013014217e-06	0.00112623484823397	0.00845949231834616	0.98999929511988	0.000405354103410449	1:67336688	rs6659932	chr1.4		1	67336688	1:68338666	1.90329e-10	1:67336688	7.04817274716788e-09	4843	8081	0.999225314870626	0.921627064501115	67233226	69231625	ENSG00000116729.13	WLS	protein_coding	68232523	-1	895835	-106143	895835	6	1	6	67233226	69231625	1998399	74210
RA_Ishigaki_36333501_2	RA (Ishigaki, EUR)	IMD	CL_Mono_UT	Mono_C_UT	Monocyte	Sorted cell	ENSG00000007341	ST7L	3451	6.94765902868922e-63	6.81500907085255e-59	0.000101935718404032	0.999894839712286	3.22456930642549e-06	1:113618136	rs11102661	chr1.5		1	113618136	1:112611778	3.39565e-12	1:113618136	1.77218676602771e-65	4262	7740	0.999989205205307	0.999999999809673	111620883	113619997	ENSG00000007341.18	ST7L	protein_coding	112619141	-1	-998995	7363	-998995	14	0	14	111620883	113620463	1999580	74206
RA_Ishigaki_36333501_2	RA (Ishigaki, EUR)	IMD	CL_Mono_UT	Mono_C_UT	Monocyte	Sorted cell	ENSG00000116489	CAPZA1	3451	4.75592878228427e-93	9.26857167910578e-59	5.13124238226004e-35	1	9.6223552189728e-36	1:113618136	rs11102661	chr1.5		1	113618136	1:112624254	6.66757e-56	1:113618136	1.77218676602771e-65	4261	7742	0.999999999999591	0.999999999741169	111619788	113619009	ENSG00000116489.12	CAPZA1	protein_coding	112619832	1	998304	4422	998304	13	0	13	111619788	113619009	1999221	74209
RA_Ishigaki_36333501_2	RA (Ishigaki, EUR)	IMD	CL_Mono_UT	Mono_C_UT	Monocyte	Sorted cell	ENSG00000177173	NAP1L4P1	3783	5.4834919800385e-18	5.77656978587785e-06	9.49258861336277e-13	0.999994178315304	4.5113960985725e-08	1:116518762	rs10802190	chr1.8		1	116518762	1:116536640	6.73905e-27	1:116738074	4.29396186919096e-12	4667	8095	0.999999999999902	0.999824576044192	115535006	117533840	ENSG00000177173.5	NAP1L4P1	processed_pseudogene	116534092	-1	15330	-2548	-203982	0	0	2	115534846	117533840	1998994	74224
RA_Ishigaki_36333501_2	RA (Ishigaki, EUR)	IMD	CL_Mono_UT	Mono_C_UT	Monocyte	Sorted cell	ENSG00000134247	PTGFRN	3629	5.29819419477516e-07	5.19023988540728e-06	0.0917181397797822	0.898473598071402	0.00980254208951133	1:116738074	rs798000	chr1.8		1	116738074	1:116985744	2.41588e-08	1:116738074	4.29396186919096e-12	4461	7734	0.99198067888411	0.999824012762611	115910179	117910036	ENSG00000134247.9	PTGFRN	protein_coding	116909916	1	-171842	75828	-171842	2	1	2	115910179	117910036	1999857	74214
RA_Ishigaki_36333501_2	RA (Ishigaki, EUR)	IMD	CL_Mono_UT	Mono_C_UT	Monocyte	Sorted cell	ENSG00000163393	SLC22A15	4054	3.16793036091366e-12	5.77656817909254e-06	5.4840695627618e-07	0.999993627259441	4.77622546467147e-08	1:116738074	rs798000	chr1.8		1	116738074	1:115960922	8.03955e-20	1:116738074	4.29396186919096e-12	5007	8600	0.988474160756789	0.999824760138704	114978603	116972662	ENSG00000163393.12	SLC22A15	protein_coding	115976513	1	761561	-15591	761561	11	0	11	114978603	116975296	1996693	74223
RA_Ishigaki_36333501_2	RA (Ishigaki, EUR)	IMD	CL_Mono_UT	Mono_C_UT	Monocyte	Sorted cell	ENSG00000134256	CD101	3666	1.19582685906309e-65	5.77654519598241e-06	2.07012086541582e-60	0.999989801519597	4.42193520108565e-06	1:117006883	rs12038289	chr1.8		1	117006883	1:117006883	4.09694e-84	1:116738074	4.29396186919096e-12	4501	7661	1.00000000000001	0.99982394974151	116004038	118001653	ENSG00000134256.12	CD101	protein_coding	117001760	1	5123	5123	-263686	0	0	4	116001904	118001653	1999749	74215
RA_Ishigaki_36333501_2	RA (Ishigaki, EUR)	IMD	CL_Mono_UT	Mono_C_UT	Monocyte	Sorted cell	ENSG00000116830	TTF2	3700	3.60914350434175e-25	5.77657036574998e-06	6.24786374323799e-20	0.999994167618622	5.58110115798964e-08	1:117072151	rs77934968	chr1.8		1	117072151	1:117053447	3.25438e-39	1:116738074	4.29396186919096e-12	4534	7605	1	0.999823984258314	116060430	118059570	ENSG00000116830.11	TTF2	protein_coding	117060326	1	11825	-6879	-322252	1	0	5	116060430	118059570	1999140	74211
RA_Ishigaki_36333501_2	RA (Ishigaki, EUR)	IMD	CL_Mono_UT	Mono_C_UT	Monocyte	Sorted cell	ENSG00000162885	B3GALNT2	4433	1.71988827801208e-21	0.000189965716760118	9.05195070944504e-18	0.999809303934725	7.30348517358136e-07	1:235503886	rs704720	chr1.10		1	235503886	1:235503886	8.27865e-39	1:235635034	2.93319192785824e-09	5430	7889	0.999999999371625	0.960552553300713	234505646	236503607	ENSG00000162885.12	B3GALNT2	protein_coding	235504452	-1	566	566	-130582	0	0	0	234505646	236503792	1998146	74222
RA_Ishigaki_36333501_2	RA (Ishigaki, EUR)	IMD	CL_Mono_UT	Mono_C_UT	Monocyte	Sorted cell	ENSG00000143669	LYST	5039	0.000122055793028335	6.21304851561814e-05	0.642393729782965	0.326938949937852	0.030483134000999	1:235635034	rs6429207	chr1.10		1	235635034	1:235970074	2.31847e-07	1:235635034	2.93319192785824e-09	6032	8499	0.900903912023114	0.960546324333711	234883927	236882904	ENSG00000143669.13	LYST	protein_coding	235866906	-1	231872	-103168	231872	2	0	2	234883927	236883339	1999412	74216
RA_Ishigaki_36333501_2	RA (Ishigaki, EUR)	IMD	CL_Mono_UT	Mono_C_UT	Monocyte	Sorted cell	ENSG00000152904	GGPS1	4217	1.08546829311082e-05	0.000178648500796672	0.0571293836074738	0.940241722403195	0.00243939080560272	1:235635034	rs6429207	chr1.10		1	235635034	1:235267797	1.16995e-09	1:235635034	2.93319192785824e-09	5211	7708	0.994029996520939	0.960552820736575	234327894	236327087	ENSG00000152904.11	GGPS1	protein_coding	235328570	1	306464	-60773	306464	5	2	5	234327894	236327087	1999193	74218
RA_Ishigaki_36333501_2	RA (Ishigaki, EUR)	IMD	CL_Mono_UT	Mono_C_UT	Monocyte	Sorted cell	ENSG00000230325	AL359921.1	4275	2.25085967011469e-34	0.00018996554961359	1.18465069376413e-30	0.9998083059146	1.72853578582978e-06	1:236531294	rs1891240	chr1.10		1	236531294	1:236530932	6.49529e-48	1:235635034	2.93319192785824e-09	5026	6948	0.999999999840933	0.960557907961546	235550862	237040722	ENSG00000230325.1	AL359921.1	lncRNA	236550280	-1	18986	19348	915246	1	1	12	235550862	237040722	1489860	74227
RA_Ishigaki_36333501_2	RA (Ishigaki, EUR)	IMD	CL_Mono_UT	Mono_C_UT	Monocyte	Sorted cell	ENSG00000116977	LGALS8	4391	3.83217563971397e-22	0.000189964999105809	2.01691446671523e-18	0.999805822224336	4.21277655741851e-06	1:236549437	rs76792063	chr1.10		1	236549437	1:236534429	1.21839e-44	1:235635034	2.93319192785824e-09	5158	7154	0.999996556021167	0.960556832359549	235518009	237040722	ENSG00000116977.18	LGALS8	protein_coding	236523982	1	25455	10447	-888948	2	1	9	235518009	237040722	1522713	74212
RA_Ishigaki_36333501_2	RA (Ishigaki, EUR)	IMD	CL_Mono_UT	Mono_C_UT	Monocyte	Sorted cell	ENSG00000173163	COMMD1	3223	7.35331564553964e-10	2.85098576498155e-10	0.696725844421374	0.270064166045751	0.0332099885124437	2:60897715	rs34695944	chr2.1		2	60897715	2:60917717	7.83204e-05	2:60897715	9.66752442133684e-16	4208	7576	0.904988058543143	0.999985491600517	60889346	62885365	ENSG00000173163.10	COMMD1	protein_coding	61905674	1	-1007959	-987957	-1007959	24	23	24	60889244	62885365	1996121	74240
RA_Ishigaki_36333501_2	RA (Ishigaki, EUR)	IMD	CL_Mono_UT	Mono_C_UT	Monocyte	Sorted cell	ENSG00000173209	AHSA2P	3147	3.24808568100632e-20	5.84022452348268e-10	5.56157672680197e-11	0.999999999354557	5.80310955375917e-12	2:60897715	rs34695944	chr2.1		2	60897715	2:61190010	5.47492e-33	2:60897715	9.66752442133684e-16	4073	7577	0.999311958034079	0.959520328155505	60178356	62175172	ENSG00000173209.22	AHSA2	transcribed_unitary_pseudogene	61177539	1	-279824	12471	-279824	10	0	10	60177574	62176609	1999035	74241
RA_Ishigaki_36333501_2	RA (Ishigaki, EUR)	IMD	CL_Mono_UT	Mono_C_UT	Monocyte	Sorted cell	ENSG00000237651	C2orf74	3153	4.85633867205175e-70	5.84022452381536e-10	8.31532871620011e-61	0.9999999994115	4.49137125298418e-12	2:61145163	rs3213944	chr2.1		2	61145163	2:61142024	5.33865e-84	2:60897715	9.66752442133684e-16	4085	7600	1.00000000000001	0.959520328155777	60147259	62144101	ENSG00000237651.6	C2orf74	protein_coding	61162188	1	-17025	-20164	-264473	0	0	8	60147089	62144421	1997332	74244
RA_Ishigaki_36333501_2	RA (Ishigaki, EUR)	IMD	CL_Mono_UT	Mono_C_UT	Monocyte	Sorted cell	ENSG00000082898	XPO1	3343	1.19505005941077e-33	5.8402245231453e-10	2.04623992431388e-24	0.999999999339565	7.64070609508084e-11	2:61555714	rs778760	chr2.1		2	61555714	2:61537939	1.74756e-48	2:60897715	9.66752442133684e-16	4325	7862	1	0.959520328145082	60541843	62537112	ENSG00000082898.16	XPO1	protein_coding	61538356	-1	-17358	417	640641	0	0	16	60541843	62537112	1995269	74231
RA_Ishigaki_36333501_2	RA (Ishigaki, EUR)	IMD	CL_Mono_UT	Mono_C_UT	Monocyte	Sorted cell	ENSG00000260101	AFTPH-DT	3383	7.00062642774963e-10	3.73270708959876e-08	0.0183897384488049	0.980531624917285	0.00107859860677647	2:65353940	rs7584295	chr2.2		2	65353940	2:64493120	9.45384e-08	2:65387228	6.97848226742752e-13	4324	8193	0.998137553227035	0.978934488152823	63525286	65522950	ENSG00000260101.1	AC008074.3	lncRNA	64524789	-1	-829151	31669	-862439	15	1	16	63525286	65524064	1998778	74245
RA_Ishigaki_36333501_2	RA (Ishigaki, EUR)	IMD	CL_Mono_UT	Mono_C_UT	Monocyte	Sorted cell	ENSG00000115539	PDCL3	4451	1.28672445091455e-13	2.81689755658791e-09	4.56756521278809e-05	0.999931468637778	2.2852893069581e-05	2:100133756	rs7575877	chr2.3		2	100133756	2:100533692	1.14257e-14	2:100240555	9.05005892311577e-15	5683	9070	0.998301087858638	0.976461077228614	99562895	101562568	ENSG00000115539.13	PDCL3	protein_coding	100562993	1	-429237	-29301	-322438	3	0	2	99562895	101562568	1999673	74232
RA_Ishigaki_36333501_2	RA (Ishigaki, EUR)	IMD	CL_Mono_UT	Mono_C_UT	Monocyte	Sorted cell	ENSG00000144218	AFF3	4189	1.28829431846259e-13	1.06610436842187e-09	4.57313786840412e-05	0.377196132429971	0.622758135125111	2:100145707	rs2309752	chr2.3		2	100145707	2:100163807	6.35459e-11	2:100240555	9.05005892311577e-15	5434	8611	0.999976525465327	0.976461077285334	99142772	101142720	ENSG00000144218.18	AFF3	protein_coding	100142590	-1	-3117	-21217	-97965	0	0	0	99142772	101142720	1999948	74237
RA_Ishigaki_36333501_2	RA (Ishigaki, EUR)	IMD	CL_Mono_UT	Mono_C_UT	Monocyte	Sorted cell	ENSG00000272902	TBC1D8-AS1	4874	2.88314321313454e-14	3.98564550294986e-09	7.23376369077057e-06	0.999992563001655	1.99248979687721e-07	2:100240555	rs12474386	chr2.3		2	100240555	2:101146765	2.99914e-13	2:100240555	9.05005892311577e-15	6133	9639	0.999999026891017	0.987655782834004	100151779	102150732	ENSG00000272902.2	TBC1D8-AS1	lncRNA	101151660	1	-911105	-4895	-911105	8	1	8	100151779	102150732	1998953	74246
RA_Ishigaki_36333501_2	RA (Ishigaki, EUR)	IMD	CL_Mono_UT	Mono_C_UT	Monocyte	Sorted cell	ENSG00000064933	PMS1	3527	2.98088808896109e-06	4.32267837503221e-06	0.402754408340143	0.584020237044766	0.0132180510486281	2:190680421	rs2192008	chr2.4		2	190680421	2:189633170	3.00995e-06	2:190680421	1.91671967821076e-11	4330	7468	0.919667409045049	0.999985968047019	188784241	190783927	ENSG00000064933.17	PMS1	protein_coding	189784450	1	895971	-151280	895971	10	8	10	188784241	190783927	1999686	74230
RA_Ishigaki_36333501_2	RA (Ishigaki, EUR)	IMD	CL_Mono_UT	Mono_C_UT	Monocyte	Sorted cell	ENSG00000128699	ORMDL1	3527	1.57208242408967e-10	7.40102414417135e-06	2.12407546998718e-05	0.999968800370123	2.55769382440611e-06	2:190680421	rs2192008	chr2.4		2	190680421	2:189793107	3.04282e-19	2:190680421	1.91671967821076e-11	4330	7468	0.999481918675793	0.999985968047025	188784552	190784128	ENSG00000128699.13	ORMDL1	protein_coding	189784339	-1	-896082	-8768	-896082	11	1	11	188784552	190784128	1999576	74233
RA_Ishigaki_36333501_2	RA (Ishigaki, EUR)	IMD	CL_Mono_UT	Mono_C_UT	Monocyte	Sorted cell	ENSG00000154813	DPH3	4764	1.09141768840594e-07	8.87422837533261e-07	0.109129073317288	0.887312496399327	0.00355743371878011	3:17005374	rs5019428	chr3.1		3	17005374	3:16260284	1.3958e-13	3:17005374	4.09615581459901e-12	5732	9974	0.988670898806953	0.97039909084164	15265092	17263811	ENSG00000154813.9	DPH3	protein_coding	16264943	-1	-740431	4659	-740431	10	0	10	15265092	17263811	1998719	74248
RA_Ishigaki_36333501_2	RA (Ishigaki, EUR)	IMD	CL_Mono_UT	Mono_C_UT	Monocyte	Sorted cell	ENSG00000154822	PLCL2	4510	6.43196441619937e-09	9.51631223100445e-07	0.00643121619454206	0.951436258001329	0.0421315677409408	3:17005374	rs5019428	chr3.1		3	17005374	3:16882947	4.12336e-19	3:17005374	4.09615581459901e-12	5595	8989	0.999061990567673	0.970399217946711	15802839	17802601	ENSG00000154822.17	PLCL2	protein_coding	16884955	1	120419	-2008	120419	0	0	0	15802718	17802601	1999883	74249
RA_Ishigaki_36333501_2	RA (Ishigaki, EUR)	IMD	CL_Mono_UT	Mono_C_UT	Monocyte	Sorted cell	ENSG00000033867	SLC4A7	4767	0.000155952553557918	8.95719465309696e-05	0.619576575953237	0.355807438839787	0.0243704607068874	3:27737871	rs12635205	chr3.2		3	27737871	3:27560546	2.61058e-10	3:27737871	1.1129450368269e-09	5751	9597	0.908749717747533	0.962781735843435	26484744	28484249	ENSG00000033867.16	SLC4A7	protein_coding	27484384	-1	-253487	-76162	-253487	4	0	4	26484744	28484249	1999505	74247
RA_Ishigaki_36333501_2	RA (Ishigaki, EUR)	IMD	CL_Mono_UT	Mono_C_UT	Monocyte	Sorted cell	ENSG00000187118	CMC1	4369	4.75664888641638e-06	0.000246698383614125	0.0188974591771661	0.980094505010823	0.000756580779510494	3:27737871	rs12635205	chr3.2		3	27737871	3:28342226	2.93099e-10	3:27737871	1.1129450368269e-09	5312	9290	0.998146133605149	0.962798863381695	27241626	29241346	ENSG00000187118.12	CMC1	protein_coding	28241619	1	-503748	100607	-503748	2	0	2	27241626	29241346	1999720	74251
RA_Ishigaki_36333501_2	RA (Ishigaki, EUR)	IMD	CL_Mono_UT	Mono_C_UT	Monocyte	Sorted cell	ENSG00000163512	AZI2	4364	5.6673671225378e-05	0.000192158220443626	0.225155797757522	0.763392712925744	0.0112026574250649	3:27743506	rs9310852	chr3.2		3	27743506	3:28188167	1.27186e-09	3:27737871	1.1129450368269e-09	5280	9291	0.971516796701353	0.962802165078918	27349146	29349079	ENSG00000163512.13	AZI2	protein_coding	28348824	-1	605318	160657	610953	4	2	4	27349146	29349079	1999933	74250
RA_Ishigaki_36333501_2	RA (Ishigaki, EUR)	IMD	CL_Mono_UT	Mono_C_UT	Monocyte	Sorted cell	ENSG00000170448	NFXL1	3604	4.08982757898279e-56	0.000246696020150138	1.65743030117356e-52	0.999752312949157	9.91030694572916e-07	4:47943874	rs9995122	chr4.2		4	47943874	4:47943874	2.82845e-72	4:48218822	3.62836060677524e-10	4341	7519	0.999999997123541	0.998171837205873	46914780	48913307	ENSG00000170448.11	NFXL1	protein_coding	47914583	-1	-29291	-29291	-304239	0	0	5	46914719	48913307	1998588	74256
RA_Ishigaki_36333501_2	RA (Ishigaki, EUR)	IMD	CL_Mono_UT	Mono_C_UT	Monocyte	Sorted cell	ENSG00000259959	RP11-121C2.2	3689	1.53849049366036e-16	0.000246711943925184	6.23443369302703e-13	0.999752197795646	1.09025980356378e-06	4:47953741	rs17573709	chr4.2		4	47953741	4:47953741	2.39785e-22	4:48218822	3.62836060677524e-10	4430	7579	0.999909616513502	0.998194700972795	46844791	48843629	ENSG00000259959.1	AC107068.1	lncRNA	47844339	-1	-109402	-109402	-374483	1	1	6	46844791	48843629	1998838	74257
RA_Ishigaki_36333501_2	RA (Ishigaki, EUR)	IMD	CL_Mono_UT	Mono_C_UT	Monocyte	Sorted cell	ENSG00000074966	TXK	3350	1.64781581394198e-05	0.000227594931050433	0.0667788386964731	0.92232238095176	0.0106547072625769	4:48218822	rs2664035	chr4.2		4	48218822	4:48127207	5.30307e-07	4:48218822	3.62836060677524e-10	4094	7221	0.994036772255555	0.998171989927243	47134961	49091180	ENSG00000074966.10	TXK	protein_coding	48134250	-1	-84572	7043	-84572	0	0	0	47134402	49129826	1995424	74252
RA_Ishigaki_36333501_2	RA (Ishigaki, EUR)	IMD	CL_Mono_UT	Mono_C_UT	Monocyte	Sorted cell	ENSG00000135605	TEC	3092	6.14890213744164e-06	0.000239821842727578	0.0249188112639604	0.971887151165716	0.00294806682545912	4:48218822	rs2664035	chr4.2		4	48218822	4:47997084	2.06707e-07	4:48218822	3.62836060677524e-10	3795	6779	0.985055801217877	0.998176402431201	47270375	49091180	ENSG00000135605.12	TEC	protein_coding	48269838	-1	51016	272754	51016	0	5	0	47270375	49228201	1957826	74254
RA_Ishigaki_36333501_2	RA (Ishigaki, EUR)	IMD	CL_Mono_UT	Mono_C_UT	Monocyte	Sorted cell	ENSG00000145246	ATP10D	3974	1.02613788829886e-06	0.000246634344820245	0.00414132813278606	0.995376236019134	0.000234775365371734	4:48218822	rs2664035	chr4.2		4	48218822	4:47943874	2.61643e-12	4:48218822	3.62836060677524e-10	4740	8041	0.981906555750252	0.998605256910686	46485734	48485280	ENSG00000145246.13	ATP10D	protein_coding	47485275	1	733547	458599	733547	11	6	11	46485734	48485280	1999546	74255
RA_Ishigaki_36333501_2	RA (Ishigaki, EUR)	IMD	CL_Mono_UT	Mono_C_UT	Monocyte	Sorted cell	ENSG00000109171	SLAIN2	2977	5.47181103051375e-24	0.000246696712778975	2.21747321549958e-20	0.999748244873267	5.05841395451358e-06	4:48341676	rs1876834	chr4.2		4	48341676	4:48341676	3.79446e-38	4:48218822	3.62836060677524e-10	3678	6476	1	0.998180137713878	47341532	49091180	ENSG00000109171.14	SLAIN2	protein_coding	48341529	1	147	147	-122707	0	0	1	47341532	49321236	1979704	74253
RA_Ishigaki_36333501_2	RA (Ishigaki, EUR)	IMD	CL_Mono_UT	Mono_C_UT	Monocyte	Sorted cell	ENSG00000039123	MTREX	4695	1.77173109148003e-28	1.05167098854664e-26	0.0165543674501316	0.982638927514273	0.000806705035595558	5:56148856	rs7731626	chr5.1		5	56148856	5:55354052	7.71461e-10	5:56148856	3.55296422415536e-33	5701	9082	0.966536249479527	0.999999999999994	54307763	56307724	ENSG00000039123.15	SKIV2L2	protein_coding	55307989	1	840867	46063	840867	12	0	12	54307763	56307724	1999961	74258
RA_Ishigaki_36333501_2	RA (Ishigaki, EUR)	IMD	CL_Mono_UT	Mono_C_UT	Monocyte	Sorted cell	ENSG00000164509	IL31RA	4444	2.23521707801988e-32	1.07024762281255e-26	2.08850005614792e-06	0.999997826580983	8.49189564283027e-08	5:56148856	rs7731626	chr5.1		5	56148856	5:55743878	2.09482e-34	5:56148856	3.55296422415536e-33	5393	9032	0.982334999141068	0.999999999999994	54852217	56851226	ENSG00000164509.13	IL31RA	protein_coding	55851357	1	297499	-107479	297499	8	0	8	54852041	56851226	1999185	74264
RA_Ishigaki_36333501_2	RA (Ishigaki, EUR)	IMD	CL_Mono_UT	Mono_C_UT	Monocyte	Sorted cell	ENSG00000155542	SETD9	4391	1.04526227924573e-99	1.07024994873241e-26	9.76652491769564e-74	1	3.85289170145895e-28	5:56926111	rs832532	chr5.1		5	56926111	5:56917583	4.18639e-95	5:56148856	3.55296422415536e-33	5376	9133	1	0.999999999999994	55909291	57908553	ENSG00000155542.11	SETD9	protein_coding	56909596	1	16515	7987	-760740	0	0	9	55909291	57908553	1999262	74263
RA_Ishigaki_36333501_2	RA (Ishigaki, EUR)	IMD	CL_Mono_UT	Mono_C_UT	Monocyte	Sorted cell	ENSG00000173930	SLCO4C1	4537	4.08400710136986e-15	5.63523452560488e-06	7.24722706843454e-10	0.999993955557229	4.08483521040003e-07	5:102291964	rs841926	chr5.2		5	102291964	5:102286496	2.68732e-22	5:103273223	4.61875636095159e-11	5503	10198	0.981074129693088	0.999796750326511	101296717	103296339	ENSG00000173930.8	SLCO4C1	protein_coding	102296284	-1	4320	9788	-976939	0	0	6	101296717	103296339	1999622	74265
RA_Ishigaki_36333501_2	RA (Ishigaki, EUR)	IMD	CL_Mono_UT	Mono_C_UT	Monocyte	Sorted cell	ENSG00000145730	PAM	4125	1.95847889234453e-71	5.47374390901845e-06	3.57599261643704e-66	0.999451493148689	0.000543033107403089	5:102782929	rs2432162	chr5.2		5	102782929	5:102782303	1.26938e-88	5:103273223	4.61875636095159e-11	5158	9430	1.00000000000001	0.999770777549802	101754090	103750899	ENSG00000145730.20	PAM	protein_coding	102755305	1	27624	26998	517918	0	0	3	101754090	103753456	1999366	74261
RA_Ishigaki_36333501_2	RA (Ishigaki, EUR)	IMD	CL_Mono_UT	Mono_C_UT	Monocyte	Sorted cell	ENSG00000145725	PPIP5K2	3652	1.67768585564457e-09	5.47062723484968e-06	0.000306328909316572	0.998881024191739	0.000807174594022307	5:103273223	rs2561477	chr5.2		5	103273223	5:103111253	3.34328e-16	5:103273223	4.61875636095159e-11	4667	9269	0.966598235389594	0.999770758706294	102120223	104120062	ENSG00000145725.19	PPIP5K2	protein_coding	103120301	1	152922	-9048	152922	1	1	1	102120223	104120062	1999839	74260
RA_Ishigaki_36333501_2	RA (Ishigaki, EUR)	IMD	CL_Mono_UT	Mono_C_UT	Monocyte	Sorted cell	ENSG00000130347	RTN4IP1	4832	0.000171701466838185	0.000906544897883933	0.158150889058575	0.834989349962242	0.00578151461446064	6:106120159	rs548234	chr6.2		6	106120159	6:106534837	1.16912e-07	6:106120159	7.06073175894804e-09	6176	8498	0.977401022623721	0.998936601517482	105629530	107628429	ENSG00000130347.12	RTN4IP1	protein_coding	106629498	-1	509339	94661	509339	3	0	3	105629530	107629448	1999918	74280
RA_Ishigaki_36333501_2	RA (Ishigaki, EUR)	IMD	CL_Mono_UT	Mono_C_UT	Monocyte	Sorted cell	ENSG00000130348	QRSL1	4832	4.81428122269649e-05	0.00103432839365473	0.0443434063005081	0.952695973658992	0.00187814883461911	6:106120159	rs548234	chr6.2		6	106120159	6:106654123	7.96165e-09	6:106120159	7.06073175894804e-09	6176	8497	0.991727270690955	0.998936707003096	105630886	107629533	ENSG00000130348.11	QRSL1	protein_coding	106629578	1	-509419	24545	-509419	4	0	4	105630886	107629533	1998647	74281
RA_Ishigaki_36333501_2	RA (Ishigaki, EUR)	IMD	CL_Mono_UT	Mono_C_UT	Monocyte	Sorted cell	ENSG00000135540	NHSL1	4282	7.32466605290346e-23	2.17306661010077e-21	0.0325578435411081	0.965916243129075	0.00152591332982031	6:137922602	rs58721818	chr6.4		6	137922602	6:138586539	8.00559e-09	6:137922602	8.22699218732566e-28	5382	9264	0.99620213837937	0.999991288877238	137693296	139692495	ENSG00000135540.11	NHSL1	protein_coding	138499494	-1	576892	-87045	576892	6	0	6	137693296	139692495	1999199	74284
RA_Ishigaki_36333501_2	RA (Ishigaki, EUR)	IMD	CL_Mono_UT	Mono_C_UT	Monocyte	Sorted cell	ENSG00000225177	NHSL1-AS1	4282	9.46215166297075e-30	2.24973930218889e-21	4.20588803885634e-09	0.999999995629693	1.64411918498884e-10	6:137922602	rs58721818	chr6.4		6	137922602	6:138584478	4.04642e-17	6:137922602	8.22699218732566e-28	5382	9264	0.999999994827146	0.999991288877238	137693296	139692495	ENSG00000225177.5	AL590617.2	lncRNA	138691730	1	-769128	-107252	-769128	7	0	7	137693296	139692495	1999199	74291
RA_Ishigaki_36333501_2	RA (Ishigaki, EUR)	IMD	CL_Mono_UT	Mono_C_UT	Monocyte	Sorted cell	ENSG00000122335	SERAC1	4584	2.03629379664013e-20	6.94705576835521e-07	2.93115881372904e-14	0.99999930159043	3.70396604554589e-09	6:158168007	rs12662156	chr6.5		6	158168007	6:158168007	1.68628e-28	6:159068759	1.66860661724316e-12	5785	9271	0.999999999999304	0.999994987380086	157168492	159168094	ENSG00000122335.13	SERAC1	protein_coding	158168262	-1	255	255	-900497	0	0	19	157168492	159168094	1999602	74277
RA_Ishigaki_36333501_2	RA (Ishigaki, EUR)	IMD	CL_Mono_UT	Mono_C_UT	Monocyte	Sorted cell	ENSG00000130338	TULP4	4751	5.84218377153186e-34	6.94705548454698e-07	8.40957651564271e-28	0.999999262868742	4.24257152913648e-08	6:158229204	rs9356511	chr6.5		6	158229204	6:158228901	2.06891e-45	6:159068759	1.66860661724316e-12	5915	9479	1	0.999994985353795	157354865	159231899	ENSG00000130338.12	TULP4	protein_coding	158312465	1	-83261	-83564	756294	2	2	15	157233100	159231899	1998799	74279
RA_Ishigaki_36333501_2	RA (Ishigaki, EUR)	IMD	CL_Mono_UT	Mono_C_UT	Monocyte	Sorted cell	ENSG00000092820	EZR	5116	9.30667921291275e-23	7.12837382326338e-07	1.30558142460999e-16	0.99999927344301	1.37196073281384e-08	6:158978634	rs10455837	chr6.5		6	158978634	6:158949157	2.8419e-37	6:159068759	1.66860661724316e-12	6050	10260	0.998521942706419	0.999994963768661	157820749	159818803	ENSG00000092820.17	EZR	protein_coding	158819368	-1	-159266	-129789	-249391	3	3	7	157820749	159818803	1998054	74272
RA_Ishigaki_36333501_2	RA (Ishigaki, EUR)	IMD	CL_Mono_UT	Mono_C_UT	Monocyte	Sorted cell	ENSG00000130363	RSPH3	5018	6.3409436894146e-28	7.14296256883882e-07	8.87718364580828e-22	0.999999268285923	1.74178225977178e-08	6:158978634	rs10455837	chr6.5		6	158978634	6:158949157	3.06642e-32	6:159068759	1.66860661724316e-12	5956	10281	0.999237383109117	0.999994951085548	158000242	159999980	ENSG00000130363.11	RSPH3	protein_coding	159000202	-1	21568	51045	-68557	1	1	2	158000242	159999980	1999738	74282
RA_Ishigaki_36333501_2	RA (Ishigaki, EUR)	IMD	CL_Mono_UT	Mono_C_UT	Monocyte	Sorted cell	ENSG00000120437	ACAT2	4730	2.21758913359403e-09	7.10445349542146e-07	0.00311123365571723	0.996740473969366	0.000147579711976945	6:159068759	rs212389	chr6.5		6	159068759	6:159712925	5.35361e-09	6:159068759	1.66860661724316e-12	5758	10259	0.999674840531989	0.999994948112534	158760853	160760260	ENSG00000120437.8	ACAT2	protein_coding	159762045	1	-693286	-49120	-693286	10	3	10	158760853	160760260	1999407	74276
RA_Ishigaki_36333501_2	RA (Ishigaki, EUR)	IMD	CL_Mono_UT	Mono_C_UT	Monocyte	Sorted cell	ENSG00000146425	DYNLT1	5252	3.80810578428073e-07	3.19577953328759e-07	0.526621898153012	0.441882955986351	0.0314944454721052	6:159068759	rs212389	chr6.5		6	159068759	6:158667063	1.51989e-10	6:159068759	1.66860661724316e-12	6198	10408	0.926936649879209	0.999994966735572	157645114	159644342	ENSG00000146425.10	DYNLT1	protein_coding	158644743	-1	-424016	-22320	-424016	11	1	11	157645114	159644548	1999434	74286
RA_Ishigaki_36333501_2	RA (Ishigaki, EUR)	IMD	CL_Mono_UT	Mono_C_UT	Monocyte	Sorted cell	ENSG00000164674	SYTL3	5256	1.2352280342077e-08	7.10219784548853e-07	0.0170802934743035	0.982064991145129	0.000853992808501777	6:159068759	rs212389	chr6.5		6	159068759	6:158657759	7.01118e-16	6:159068759	1.66860661724316e-12	6204	10409	0.992750420514206	0.99999496693511	157650129	159649899	ENSG00000164674.15	SYTL3	protein_coding	158650054	1	418705	7705	418705	10	0	10	157650129	159649899	1999770	74287
RA_Ishigaki_36333501_2	RA (Ishigaki, EUR)	IMD	CL_Mono_UT	Mono_C_UT	Monocyte	Sorted cell	ENSG00000272047	GTF2H5	4584	5.46274656438712e-10	6.94132971546549e-07	0.000786339268223045	0.999174984534464	3.79815180668964e-05	6:159068759	rs212389	chr6.5		6	159068759	6:158153860	1.55787e-13	6:159068759	1.66860661724316e-12	5785	9271	0.999712960099135	0.999994987380086	157168492	159168094	ENSG00000272047.1	GTF2H5	protein_coding	158168350	1	900409	-14490	900409	18	1	18	157168492	159168094	1999602	74293
RA_Ishigaki_36333501_2	RA (Ishigaki, EUR)	IMD	CL_Mono_UT	Mono_C_UT	Monocyte	Sorted cell	ENSG00000112110	MRPL18	4782	3.31577274495272e-19	7.17214030714191e-07	4.62312531920077e-13	0.999999276091855	6.69365030075936e-09	6:159808298	rs9456451	chr6.5		6	159808298	6:159805305	1.49778e-29	6:159068759	1.66860661724316e-12	5805	10323	0.999997775711563	0.99999494747977	158789824	160789709	ENSG00000112110.9	MRPL18	protein_coding	159790467	1	17831	14838	-721708	1	1	14	158789824	160789709	1999885	74275
RA_Ishigaki_36333501_2	RA (Ishigaki, EUR)	IMD	CL_Mono_UT	Mono_C_UT	Monocyte	Sorted cell	ENSG00000026297	RNASET2	5485	2.10559588125409e-35	5.38907355937842e-13	3.90715741643886e-23	0.999999995846579	4.15288168485917e-09	6:167053945	rs1358883	chr6.6		6	167053945	6:167053945	6.73533e-54	6:167127770	6.41422855126781e-19	7460	10096	0.97705131860868	0.974539248312629	165958004	167957101	ENSG00000026297.15	RNASET2	protein_coding	166956550	-1	-97395	-97395	-171220	5	5	7	165958004	167957101	1999097	74268
RA_Ishigaki_36333501_2	RA (Ishigaki, EUR)	IMD	CL_Mono_UT	Mono_C_UT	Monocyte	Sorted cell	ENSG00000060762	MPC1	6235	6.4927084281139e-14	5.52969696725184e-13	0.104454548752637	0.889606218327453	0.00593923291929156	6:167127770	rs3093017	chr6.6		6	167127770	6:166309383	2.78395e-11	6:167127770	6.41422855126781e-19	7443	11645	0.973813295166871	0.97453924831261	165383429	167382831	ENSG00000060762.18	MPC1	protein_coding	166382940	-1	-744830	73557	-744830	14	3	14	165383429	167382831	1999402	74270
RA_Ishigaki_36333501_2	RA (Ishigaki, EUR)	IMD	CL_Mono_UT	Mono_C_UT	Monocyte	Sorted cell	ENSG00000071242	RPS6KA2	5506	9.90596503329838e-16	5.42417870985438e-13	0.0018215599592235	0.997424486775286	0.000753953264944471	6:167127770	rs3093017	chr6.6		6	167127770	6:166995599	7.28003e-09	6:167127770	6.41422855126781e-19	7485	10188	0.999560512115589	0.974539248312628	165907667	167905802	ENSG00000071242.11	RPS6KA2	protein_coding	166627251	-1	-500519	-368348	-500519	10	3	10	165907667	167906159	1998492	74271
RA_Ishigaki_36333501_2	RA (Ishigaki, EUR)	IMD	CL_Mono_UT	Mono_C_UT	Monocyte	Sorted cell	ENSG00000130396	AFDN	5944	5.92215539439588e-25	5.65593866943646e-13	1.04706853106129e-12	0.999999999997236	1.15359881136587e-12	6:167127770	rs3093017	chr6.6		6	167127770	6:167706443	1.30568e-22	6:167127770	6.41422855126781e-19	7745	10596	0.999999988726925	0.97453924831264	166827011	168794769	ENSG00000130396.20	AFDN	protein_coding	167826911	1	-699141	-120468	-699141	5	0	5	166827011	168795664	1968653	74283
RA_Ishigaki_36333501_2	RA (Ishigaki, EUR)	IMD	CL_Mono_UT	Mono_C_UT	Monocyte	Sorted cell	ENSG00000198818	SFT2D1	6192	2.21808275320379e-13	3.82308900050829e-13	0.359281828401632	0.619221243858331	0.0214969277394313	6:167127770	rs3093017	chr6.6		6	167127770	6:166316978	3.38547e-17	6:167127770	6.41422855126781e-19	7400	11566	0.902650040572609	0.97453924831261	165343247	167341487	ENSG00000198818.9	SFT2D1	protein_coding	166342545	-1	-785225	25567	-785225	16	1	16	165343247	167342168	1998921	74289
RA_Ishigaki_36333501_2	RA (Ishigaki, EUR)	IMD	CL_Mono_UT	Mono_C_UT	Monocyte	Sorted cell	ENSG00000213066	CEP43	5530	1.90012457949811e-14	4.30743988376681e-13	0.0352030515410674	0.797696303834479	0.167100644624003	6:167127770	rs3093017	chr6.6		6	167127770	6:166965131	1.92566e-07	6:167127770	6.41422855126781e-19	7499	10112	0.98604763990451	0.974539248312633	166002279	167999096	ENSG00000213066.11	FGFR1OP	protein_coding	166999397	1	128373	-34266	128373	3	3	3	166002279	167999096	1996817	74290
RA_Ishigaki_36333501_2	RA (Ishigaki, EUR)	IMD	CL_Mono_UT	Mono_C_UT	Monocyte	Sorted cell	ENSG00000104643	MTMR9	4800	1.3554600693046e-06	1.81570270603808e-06	0.420015361177963	0.562603226215889	0.017378241443373	8:11493711	rs1382568	chr8.1		8	11493711	8:11245173	5.91053e-07	8:11493711	6.02822448326521e-12	6107	12794	0.929529850723442	0.999997487018452	10285091	12038007	ENSG00000104643.9	MTMR9	protein_coding	11284816	1	208895	-39643	208895	6	0	6	10284718	12231255	1946537	74298
RA_Ishigaki_36333501_2	RA (Ishigaki, EUR)	IMD	CL_Mono_UT	Mono_C_UT	Monocyte	Sorted cell	ENSG00000164733	CTSB	3545	4.8566316425083e-14	2.52220420066711e-06	1.92554560387033e-08	0.999997440195266	1.83450275289014e-08	8:11893509	rs62493564	chr8.1		8	11893509	8:11891762	2.65087e-23	8:11493711	6.02822448326521e-12	5124	9651	0.999873916057958	0.999997900596658	10871446	12869279	ENSG00000164733.20	CTSB	protein_coding	11868087	-1	-25422	-23675	374376	0	0	5	10870908	12869279	1998371	74299
RA_Ishigaki_36333501_2	RA (Ishigaki, EUR)	IMD	CL_Mono_UT	Mono_C_UT	Monocyte	Sorted cell	ENSG00000164924	YWHAZ	4272	3.98475242139956e-13	0.000590861490165267	6.73985620151099e-10	0.999389900367409	1.923746804135e-05	8:100925227	rs964917	chr8.2		8	100925227	8:100925146	1.38217e-30	8:101451374	3.18077065025813e-09	5196	8930	0.999999999919918	0.999453782900299	99953603	101952522	ENSG00000164924.17	YWHAZ	protein_coding	100952020	-1	26793	26874	-499354	0	0	7	99953603	101953009	1999406	74300
RA_Ishigaki_36333501_2	RA (Ishigaki, EUR)	IMD	CL_Mono_UT	Mono_C_UT	Monocyte	Sorted cell	ENSG00000048392	RRM2B	4674	0.000347638696564213	0.000226971534031316	0.587844400746595	0.38374494253316	0.0278360464896495	8:101451374	rs678347	chr8.2		8	101451374	8:102211336	5.8917e-10	8:101451374	3.18077065025813e-09	5613	9871	0.919299916235994	0.999759817555164	101239499	103238860	ENSG00000048392.11	RRM2B	protein_coding	102238961	-1	787587	27625	787587	4	0	4	101239499	103238860	1999361	74294
RA_Ishigaki_36333501_2	RA (Ishigaki, EUR)	IMD	CL_Mono_UT	Mono_C_UT	Monocyte	Sorted cell	ENSG00000070756	PABPC1	3983	0.000220459441381075	0.000360496096508042	0.372886485234754	0.609711722487966	0.0168208367393909	8:101451374	rs678347	chr8.2		8	101451374	8:100747331	2.22812e-19	8:101451374	3.18077065025813e-09	4910	8234	0.954290585977609	0.999471745732907	99724094	101722200	ENSG00000070756.15	PABPC1	protein_coding	100722088	-1	-729286	-25243	-729286	10	0	10	99724094	101722200	1998106	74295
RA_Ishigaki_36333501_2	RA (Ishigaki, EUR)	IMD	CL_Mono_UT	Mono_C_UT	Monocyte	Sorted cell	ENSG00000246263	UBR5-DT	4674	7.54936479891142e-05	0.000512993480052002	0.127657014886253	0.867444710126829	0.00430978785887751	8:101451374	rs678347	chr8.2		8	101451374	8:102317716	4.62422e-07	8:101451374	3.18077065025813e-09	5613	9871	0.98361109699222	0.999759817555164	101239499	103238860	ENSG00000246263.2	UBR5-AS1	lncRNA	102239386	1	-788012	78330	-788012	5	2	5	101239499	103238860	1999361	74301
RA_Ishigaki_36333501_2	RA (Ishigaki, EUR)	IMD	CL_Mono_UT	Mono_C_UT	Monocyte	Sorted cell	ENSG00000164978	NUDT2	3495	1.76962304486389e-58	2.76110999836812e-07	6.40909835116689e-52	0.999999722497005	1.39200529647961e-09	9:34353881	rs10814102	chr9.1		9	34353881	9:34309433	5.12476e-72	9:34707376	4.00256321498042e-13	4288	7941	1	0.999998002871451	33330399	35329334	ENSG00000164978.17	NUDT2	protein_coding	34329569	1	24312	-20136	377807	0	1	17	33330399	35329334	1998935	74315
RA_Ishigaki_36333501_2	RA (Ishigaki, EUR)	IMD	CL_Mono_UT	Mono_C_UT	Monocyte	Sorted cell	ENSG00000213930	GALT	3101	2.47470420145029e-21	2.7611100533549e-07	8.9627123288806e-15	0.999999721258287	2.63069926780461e-09	9:34644117	rs4879814	chr9.1		9	34644117	9:34644117	6.74654e-27	9:34707376	4.00256321498042e-13	3872	7511	1	0.999998002564605	33639173	35637378	ENSG00000213930.11	GALT	protein_coding	34646675	1	-2558	-2558	60701	1	1	6	33639173	35637378	1998205	74322
RA_Ishigaki_36333501_2	RA (Ishigaki, EUR)	IMD	CL_Mono_UT	Mono_C_UT	Monocyte	Sorted cell	ENSG00000107341	UBE2R2	3900	4.99262045070294e-08	2.23796428806788e-07	0.180819281385705	0.810513123923826	0.00866732096783753	9:34707376	rs10972201	chr9.1		9	34707376	9:34036758	3.7902e-08	9:34707376	4.00256321498042e-13	4699	8440	0.978752005265069	0.99999803258103	32818681	34817445	ENSG00000107341.4	UBE2R2	protein_coding	33817160	1	890216	219598	890216	27	1	27	32818681	34817445	1998764	74307
RA_Ishigaki_36333501_2	RA (Ishigaki, EUR)	IMD	CL_Mono_UT	Mono_C_UT	Monocyte	Sorted cell	ENSG00000147955	SIGMAR1	3104	1.75536606732841e-07	9.11487967891751e-08	0.635746328174021	0.330047990271665	0.0342054148689113	9:34707376	rs10972201	chr9.1		9	34707376	9:34609034	7.26547e-07	9:34707376	4.00256321498042e-13	3875	7514	0.929878548471918	0.999998002564603	33637817	35637378	ENSG00000147955.16	SIGMAR1	protein_coding	34637787	-1	-69589	28753	-69589	8	2	8	33637817	35637378	1999561	74311
RA_Ishigaki_36333501_2	RA (Ishigaki, EUR)	IMD	CL_Mono_UT	Mono_C_UT	Monocyte	Sorted cell	ENSG00000164967	RPP25L	3152	1.8607944521417e-07	8.09938164720379e-08	0.673929651529112	0.293272201158409	0.0327978802392177	9:34707376	rs10972201	chr9.1		9	34707376	9:34681520	4.21463e-07	9:34707376	4.00256321498042e-13	3924	7561	0.927697808817299	0.999998001940076	33612248	35610915	ENSG00000164967.9	RPP25L	protein_coding	34612097	-1	-95279	-69423	-95279	10	8	10	33612248	35611166	1998918	74314
RA_Ishigaki_36333501_2	RA (Ishigaki, EUR)	IMD	CL_Mono_UT	Mono_C_UT	Monocyte	Sorted cell	ENSG00000165280	VCP	3247	1.73817030973569e-07	9.39721940448007e-08	0.629518484655582	0.340281584791316	0.0301996627638764	9:34707376	rs10972201	chr9.1		9	34707376	9:34999010	1.87413e-10	9:34707376	4.00256321498042e-13	3959	7663	0.939181606845961	0.999998062539657	34073520	36070730	ENSG00000165280.15	VCP	protein_coding	35072625	-1	365249	73615	365249	7	2	7	34073520	36070730	1997210	74316
RA_Ishigaki_36333501_2	RA (Ishigaki, EUR)	IMD	CL_Mono_UT	Mono_C_UT	Monocyte	Sorted cell	ENSG00000174038	SPATA31G1	3238	2.48175081404487e-10	2.75851154559865e-07	0.000898823321496338	0.999058521678156	4.23789010184366e-05	9:34707376	rs10972201	chr9.1		9	34707376	9:34998006	3.45081e-10	9:34707376	4.00256321498042e-13	3959	7664	0.999918603142269	0.999998062848971	34041929	36040716	ENSG00000174038.12	C9orf131	protein_coding	35042240	1	-334864	-44234	-334864	6	1	6	34041929	36040716	1998787	74317
RA_Ishigaki_36333501_2	RA (Ishigaki, EUR)	IMD	CL_Mono_UT	Mono_C_UT	Monocyte	Sorted cell	ENSG00000198467	TPM2	3364	2.80904583647315e-13	2.76110764836146e-07	1.01736057896841e-06	0.999998661112199	4.54161750380575e-08	9:34707376	rs10972201	chr9.1		9	34707376	9:35689952	3.62821e-14	9:34707376	4.00256321498042e-13	4128	7827	0.99999989609456	0.999998804025142	34691559	36690456	ENSG00000198467.13	TPM2	protein_coding	35689925	-1	982549	-27	982549	27	0	27	34691559	36690456	1998897	74318
RA_Ishigaki_36333501_2	RA (Ishigaki, EUR)	IMD	CL_Mono_UT	Mono_C_UT	Monocyte	Sorted cell	ENSG00000198853	RUSC2	3355	1.28993505501542e-14	2.7611104369971e-07	4.67179659472866e-08	0.999999673392949	3.77802883206751e-09	9:34707376	rs10972201	chr9.1		9	34707376	9:35559216	4.91974e-20	9:34707376	4.00256321498042e-13	4085	7967	0.999999996389023	0.999998796807462	34490279	36489871	ENSG00000198853.11	RUSC2	protein_coding	35490111	1	-782735	69105	-782735	15	1	15	34490181	36489871	1999690	74319
RA_Ishigaki_36333501_2	RA (Ishigaki, EUR)	IMD	CL_Mono_UT	Mono_C_UT	Monocyte	Sorted cell	ENSG00000198876	DCAF12	3630	3.34019042555996e-09	2.72605512238989e-07	0.0120972719397333	0.987302694475284	0.000599757639280509	9:34707376	rs10972201	chr9.1		9	34707376	9:34124862	2.92203e-12	9:34707376	4.00256321498042e-13	4404	8025	0.998957997934492	0.999998001173701	33127642	35127328	ENSG00000198876.12	DCAF12	protein_coding	34126698	-1	-580678	1836	-580678	22	0	22	33127642	35127328	1999686	74320
RA_Ishigaki_36333501_2	RA (Ishigaki, EUR)	IMD	CL_Mono_UT	Mono_C_UT	Monocyte	Sorted cell	ENSG00000226752	CUTALP	2963	4.15366287939462e-91	0.000139412289579897	2.97869528396063e-87	0.999760110740679	0.000100476969734041	9:120841191	rs12343516	chr9.2		9	120841191	9:120809760	6.1747e-109	9:120873843	1.9731752900754e-09	3843	6954	1	0.974556805459622	119824968	121824716	ENSG00000226752.9	PSMD5-AS1	transcribed_unitary_pseudogene	120847294	1	-6103	-37534	26549	1	2	0	119824968	121824716	1999748	74323
RA_Ishigaki_36333501_2	RA (Ishigaki, EUR)	IMD	CL_Mono_UT	Mono_C_UT	Monocyte	Sorted cell	ENSG00000095261	PSMD5	2963	3.79753922902701e-13	0.000139194820196763	2.72331004517249e-09	0.998197426990708	0.00166337546540614	9:120869364	rs3753029	chr9.2		9	120869364	9:120871670	3.927e-20	9:120873843	1.9731752900754e-09	3847	6982	0.999999999689273	0.974561826156086	119843904	121842398	ENSG00000095261.13	PSMD5	protein_coding	120842922	-1	-26442	-28748	-30921	1	1	1	119843904	121842702	1998798	74303
RA_Ishigaki_36333501_2	RA (Ishigaki, EUR)	IMD	CL_Mono_UT	Mono_C_UT	Monocyte	Sorted cell	ENSG00000119402	FBXW2	2936	2.92113837769299e-05	0.000109121172673538	0.209482131684378	0.782519473624579	0.00786006213459282	9:120873843	rs10985070	chr9.2		9	120873843	9:120765243	3.24205e-08	9:120873843	1.9731752900754e-09	3816	6946	0.979135251816805	0.974546100403358	119793895	121793154	ENSG00000119402.16	FBXW2	protein_coding	120793416	-1	-80427	28173	-80427	4	0	4	119793895	121793154	1999259	74309
RA_Ishigaki_36333501_2	RA (Ishigaki, EUR)	IMD	CL_Mono_UT	Mono_C_UT	Monocyte	Sorted cell	ENSG00000136861	CDK5RAP2	3087	2.8896825602783e-07	0.000139123228147402	0.00207226729286715	0.997689026279857	9.92942308731003e-05	9:120873843	rs10985070	chr9.2		9	120873843	9:120580331	3.29621e-10	9:120873843	1.9731752900754e-09	3941	7170	0.999817479531225	0.97453641912338	119580352	121580113	ENSG00000136861.17	CDK5RAP2	protein_coding	120580167	-1	-293676	-164	-293676	6	0	6	119580352	121580113	1999761	74310
RA_Ishigaki_36333501_2	RA (Ishigaki, EUR)	IMD	CL_Mono_UT	Mono_C_UT	Monocyte	Sorted cell	ENSG00000106780	MEGF9	3032	3.324688488138e-05	9.73479229933012e-05	0.238421852859069	0.697979736764015	0.0634678155690413	9:120876986	rs73541868	chr9.2		9	120876986	9:120596926	4.63626e-12	9:120873843	1.9731752900754e-09	3906	7084	0.975521607812706	0.97453899828817	119715137	121712572	ENSG00000106780.8	MEGF9	protein_coding	120714470	-1	-162516	117544	-159373	5	0	5	119715137	121712572	1997435	74304
RA_Ishigaki_36333501_2	RA (Ishigaki, EUR)	IMD	CL_Mono_UT	Mono_C_UT	Monocyte	Sorted cell	ENSG00000148175	STOM	3373	3.70215297463435e-06	0.000134218828429152	0.0265491206767475	0.962497177756582	0.0108157805852679	9:120876986	rs73541868	chr9.2		9	120876986	9:121347643	1.65978e-16	9:120873843	1.9731752900754e-09	4260	7369	0.997487386967505	0.974568293311708	120370657	122369749	ENSG00000148175.12	STOM	protein_coding	121370250	-1	493264	22607	496407	7	0	7	120370657	122369819	1999162	74312
RA_Ishigaki_36333501_2	RA (Ishigaki, EUR)	IMD	CL_Mono_UT	Mono_C_UT	Monocyte	Sorted cell	ENSG00000106804	C5	3278	1.75137901119452e-05	0.000118419865358683	0.125596010002047	0.849169903911258	0.0250981524312244	9:120928959	rs1930785	chr9.2		9	120928959	9:121209334	6.38707e-07	9:120873843	1.9731752900754e-09	4163	7239	0.987135788531613	0.974568091949866	120050526	122050084	ENSG00000106804.7	C5	protein_coding	121050275	-1	121316	-159059	176432	0	2	2	120050526	122050084	1999558	74305
RA_Ishigaki_36333501_2	RA (Ishigaki, EUR)	IMD	CL_Mono_UT	Mono_C_UT	Monocyte	Sorted cell	ENSG00000056558	TRAF1	3085	7.98573667505606e-07	6.96910209202805e-05	0.0057267729344054	0.49878102310924	0.495421714361767	9:120932510	rs10739579	chr9.2		9	120932510	9:120932510	5.67995e-09	9:120873843	1.9731752900754e-09	3977	7085	0.998943987248145	0.974571286090312	119929497	121929102	ENSG00000056558.10	TRAF1	protein_coding	120926796	-1	-5714	-5714	52953	0	0	1	119929497	121929102	1999605	74302
RA_Ishigaki_36333501_2	RA (Ishigaki, EUR)	IMD	CL_Mono_UT	Mono_C_UT	Monocyte	Sorted cell	ENSG00000119397	CNTRL	3313	1.17303037204722e-17	0.000139420638782686	8.41211149169078e-14	0.999822251589745	3.83277713904865e-05	9:121071177	rs10760141	chr9.2		9	121071177	9:121071177	1.26688e-43	9:120873843	1.9731752900754e-09	4202	7272	0.99999999999998	0.97456794306884	120075673	122073859	ENSG00000119397.16	CNTRL	protein_coding	121074955	1	-3778	-3778	-201112	0	0	3	120075673	122074471	1998798	74308
RA_Ishigaki_36333501_2	RA (Ishigaki, EUR)	IMD	CL_Mono_UT	Mono_C_UT	Monocyte	Sorted cell	ENSG00000148180	GSN	3419	1.1829099256476e-67	0.000139425814277837	8.48296503339852e-64	0.999859989543454	5.84642270579581e-07	9:121298026	rs3761856	chr9.2		9	121298026	9:121248241	1.21887e-87	9:120873843	1.9731752900754e-09	4289	7392	0.999999999999998	0.974568090878795	120208305	122207036	ENSG00000148180.19	GSN	protein_coding	121268162	1	29864	-19921	-394319	1	0	5	120208305	122207704	1999399	74313
RA_Ishigaki_36333501_2	RA (Ishigaki, EUR)	IMD	CL_Mono_UT	Mono_C_UT	Monocyte	Sorted cell	ENSG00000235865	GSN-AS1	3413	1.13354691351311e-13	0.000139425809823368	8.12896970784267e-10	0.999859970211146	6.03166020570288e-07	9:121298026	rs3761856	chr9.2		9	121298026	9:121247816	2.87267e-21	9:120873843	1.9731752900754e-09	4291	7410	0.99999999991593	0.974567865387894	120288519	122283261	ENSG00000235865.2	GSN-AS1	lncRNA	121285530	-1	-12496	37714	411687	0	1	6	120286092	122284796	1998704	74324
RA_Ishigaki_36333501_2	RA (Ishigaki, EUR)	IMD	CL_Mono_UT	Mono_C_UT	Monocyte	Sorted cell	ENSG00000204136	GGTA1	3495	6.54519605205445e-19	0.000139424879862862	4.69373637734921e-15	0.999853351770563	7.22334957144972e-06	9:121467565	rs920071	chr9.2		9	121467565	9:121467565	3.95869e-35	9:120873843	1.9731752900754e-09	4409	7669	0.999999999999996	0.97456596093362	120501989	122499681	ENSG00000204136.10	GGTA1P	protein_coding	121499844	-1	32279	32279	626001	0	0	9	120500990	122499681	1998691	74321
RA_Ishigaki_36333501_2	RA (Ishigaki, EUR)	IMD	CL_Mono_UT	Mono_C_UT	Monocyte	Sorted cell	ENSG00000134453	RBM17	6378	2.98167246259525e-11	4.42996313091473e-10	0.0614844761259853	0.9134550281904	0.0250604952108028	10:6056986	rs706778	chr10.1		10	6056986	10:6099955	2.26479e-10	10:6056986	2.66708230846164e-16	7581	12891	0.991860007713376	0.99999999711674	5089618	7087790	ENSG00000134453.15	RBM17	protein_coding	6089034	1	-32048	10921	-32048	1	0	1	5089618	7088276	1998658	74325
RA_Ishigaki_36333501_2	RA (Ishigaki, EUR)	IMD	CL_Mono_UT	Mono_C_UT	Monocyte	Sorted cell	ENSG00000134453	RBM17	6378	2.98167246259525e-11	4.42996313091473e-10	0.0614844761259853	0.9134550281904	0.0250604952108028	10:6056986	rs706778	chr10.2		10	6056986	10:6099955	2.26479e-10	10:6056986	2.66708230846164e-16	7581	12891	0.991860007713376	0.99999999711674	5089618	7087790	ENSG00000134453.15	RBM17	protein_coding	6089034	1	-32048	10921	-32048	1	0	1	5089618	7088276	1998658	74325
RA_Ishigaki_36333501_2	RA (Ishigaki, EUR)	IMD	CL_Mono_UT	Mono_C_UT	Monocyte	Sorted cell	ENSG00000134470	IL15RA	6523	1.73633906832423e-10	3.12135153118221e-10	0.35144985192065	0.631762635902487	0.0167875116910921	10:6056986	rs706778	chr10.1		10	6056986	10:5975875	1.87796e-09	10:6056986	2.66708230846164e-16	7713	13133	0.943777413740875	0.999999997118492	4978222	6977855	ENSG00000134470.20	IL15RA	protein_coding	5977543	-1	-79443	1668	-79443	2	0	2	4978222	6977855	1999633	74326
RA_Ishigaki_36333501_2	RA (Ishigaki, EUR)	IMD	CL_Mono_UT	Mono_C_UT	Monocyte	Sorted cell	ENSG00000134470	IL15RA	6523	1.73633906832423e-10	3.12135153118221e-10	0.35144985192065	0.631762635902487	0.0167875116910921	10:6056986	rs706778	chr10.2		10	6056986	10:5975875	1.87796e-09	10:6056986	2.66708230846164e-16	7713	13133	0.943777413740875	0.999999997118492	4978222	6977855	ENSG00000134470.20	IL15RA	protein_coding	5977543	-1	-79443	1668	-79443	2	0	2	4978222	6977855	1999633	74326
RA_Ishigaki_36333501_2	RA (Ishigaki, EUR)	IMD	CL_Mono_UT	Mono_C_UT	Monocyte	Sorted cell	ENSG00000173848	NET1	6619	1.86513275308685e-11	4.47115376042316e-10	0.0399833215929168	0.958490054848785	0.00152662309253079	10:6056986	rs706778	chr10.1		10	6056986	10:5422743	4.47704e-08	10:6056986	2.66708230846164e-16	7850	12400	0.989740954173778	0.999999998312878	4412897	6412357	ENSG00000173848.18	NET1	protein_coding	5412557	1	644429	10186	644429	17	0	17	4412897	6412357	1999460	74328
RA_Ishigaki_36333501_2	RA (Ishigaki, EUR)	IMD	CL_Mono_UT	Mono_C_UT	Monocyte	Sorted cell	ENSG00000173848	NET1	6619	1.86513275308685e-11	4.47115376042316e-10	0.0399833215929168	0.958490054848785	0.00152662309253079	10:6056986	rs706778	chr10.2		10	6056986	10:5422743	4.47704e-08	10:6056986	2.66708230846164e-16	7850	12400	0.989740954173778	0.999999998312878	4412897	6412357	ENSG00000173848.18	NET1	protein_coding	5412557	1	644429	10186	644429	17	0	17	4412897	6412357	1999460	74328
RA_Ishigaki_36333501_2	RA (Ishigaki, EUR)	IMD	CL_Mono_UT	Mono_C_UT	Monocyte	Sorted cell	ENSG00000196372	ASB13	6552	6.20376855680801e-11	4.05673719268686e-10	0.131130695851672	0.857465128781974	0.0114041748986422	10:6056986	rs706778	chr10.1		10	6056986	10:5623675	7.53212e-11	10:6056986	2.66708230846164e-16	7700	12576	0.982504057070219	0.999999997136919	4668819	6666140	ENSG00000196372.12	ASB13	protein_coding	5666595	-1	-390391	42920	-390391	12	0	12	4668819	6666140	1997321	74329
RA_Ishigaki_36333501_2	RA (Ishigaki, EUR)	IMD	CL_Mono_UT	Mono_C_UT	Monocyte	Sorted cell	ENSG00000196372	ASB13	6552	6.20376855680801e-11	4.05673719268686e-10	0.131130695851672	0.857465128781974	0.0114041748986422	10:6056986	rs706778	chr10.2		10	6056986	10:5623675	7.53212e-11	10:6056986	2.66708230846164e-16	7700	12576	0.982504057070219	0.999999997136919	4668819	6666140	ENSG00000196372.12	ASB13	protein_coding	5666595	-1	-390391	42920	-390391	12	0	12	4668819	6666140	1997321	74329
RA_Ishigaki_36333501_2	RA (Ishigaki, EUR)	IMD	CL_Mono_UT	Mono_C_UT	Monocyte	Sorted cell	ENSG00000232807	RP11-536K7.3	6460	1.6533828293058e-20	4.91830953675142e-10	3.36168924723717e-11	0.999999999469154	5.39916969273583e-12	10:6056986	rs706778	chr10.1		10	6056986	10:5946412	2.68978e-24	10:6056986	2.66708230846164e-16	7645	13074	0.999908001907873	0.999999997119599	4946027	6944361	ENSG00000232807.2	AL137186.2	lncRNA	5945913	-1	-111073	-499	-111073	3	0	3	4946027	6945862	1999835	74331
RA_Ishigaki_36333501_2	RA (Ishigaki, EUR)	IMD	CL_Mono_UT	Mono_C_UT	Monocyte	Sorted cell	ENSG00000232807	RP11-536K7.3	6460	1.6533828293058e-20	4.91830953675142e-10	3.36168924723717e-11	0.999999999469154	5.39916969273583e-12	10:6056986	rs706778	chr10.2		10	6056986	10:5946412	2.68978e-24	10:6056986	2.66708230846164e-16	7645	13074	0.999908001907873	0.999999997119599	4946027	6944361	ENSG00000232807.2	AL137186.2	lncRNA	5945913	-1	-111073	-499	-111073	3	0	3	4946027	6945862	1999835	74331
RA_Ishigaki_36333501_2	RA (Ishigaki, EUR)	IMD	CL_Mono_UT	Mono_C_UT	Monocyte	Sorted cell	ENSG00000198879	SFMBT2	5119	8.21862789251224e-39	2.08849186610745e-05	3.93511486312518e-34	0.99997900985889	1.05222452748736e-07	10:7180495	rs61835060	chr10.3		10	7180495	10:7180495	4.11783e-53	10:8073399	4.00137018404016e-11	6249	11665	1	0.999901701846503	6411525	8411275	ENSG00000198879.11	SFMBT2	protein_coding	7411034	-1	230539	230539	-662365	0	0	9	6411525	8411288	1999763	74330
RA_Ishigaki_36333501_2	RA (Ishigaki, EUR)	IMD	CL_Mono_UT	Mono_C_UT	Monocyte	Sorted cell	ENSG00000165629	ATP5F1C	5357	2.28066340291499e-07	2.03399413242401e-05	0.0110810777510369	0.98825726023064	0.000641094010659151	10:8073399	rs10905284	chr10.3		10	8073399	10:7806027	4.39324e-20	10:8073399	4.00137018404016e-11	6535	11482	0.99854963468279	0.999957769773737	6788149	8787657	ENSG00000165629.19	ATP5C1	protein_coding	7788177	1	285222	17850	285222	4	0	4	6788149	8787657	1999508	74327
RA_Ishigaki_36333501_2	RA (Ishigaki, EUR)	IMD	CL_Mono_UT	Mono_C_UT	Monocyte	Sorted cell	ENSG00000254528	FXYD6-AS1	5199	2.22507584380549e-17	8.51735334391986e-08	2.61240265950725e-10	0.999999914139796	4.25431953501141e-10	11:117836476	rs10790214	chr11.1		11	117836476	11:117836476	1.05876e-20	11:118827156	7.19078756370324e-13	6175	9593	0.999999999970754	0.997598275688666	116834305	118833556	ENSG00000254528.7	AP000757.1	lncRNA	117833910	1	2566	2566	993246	0	0	35	116834305	118833716	1999411	74344
RA_Ishigaki_36333501_2	RA (Ishigaki, EUR)	IMD	CL_Mono_UT	Mono_C_UT	Monocyte	Sorted cell	ENSG00000160588	MPZL3	4814	3.74427296937964e-44	1.72730644232394e-08	2.16769463290483e-36	0.999999982647467	7.94742661572181e-11	11:118234758	rs12362596	chr11.1		11	118234758	11:118234758	3.86163e-57	11:118871133	1.36184497812401e-13	5824	8937	0.999999999999993	0.965957085621778	117252457	119251972	ENSG00000160588.9	MPZL3	protein_coding	118252365	-1	17607	17607	-618768	0	0	24	117252457	119251972	1999515	74338
RA_Ishigaki_36333501_2	RA (Ishigaki, EUR)	IMD	CL_Mono_UT	Mono_C_UT	Monocyte	Sorted cell	ENSG00000149573	MPZL2	4789	3.69753586567439e-26	1.72730644234175e-08	2.14063683830186e-18	0.999999982647346	7.95871444961189e-11	11:118244811	rs2368242	chr11.1		11	118244811	11:118244811	7.43856e-32	11:118871133	1.36184497812401e-13	5794	8903	0.999999999889414	0.965957085521856	117265090	119259979	ENSG00000149573.8	MPZL2	protein_coding	118264297	-1	19486	19486	-606836	1	1	23	117264999	119264283	1999284	74337
RA_Ishigaki_36333501_2	RA (Ishigaki, EUR)	IMD	CL_Mono_UT	Mono_C_UT	Monocyte	Sorted cell	ENSG00000255422	AP002954.4	4673	6.99574625645714e-55	1.72730644164555e-08	4.05008976191652e-47	0.999999982638428	8.85018286658628e-11	11:118702959	rs574383	chr11.1		11	118702959	11:118698358	3.96774e-62	11:118871133	1.36184497812401e-13	5742	8551	1	0.965957085685887	117704914	119704475	ENSG00000255422.1	AP002954.1	lncRNA	118704608	1	-1649	-6250	166525	0	0	3	117704914	119704475	1999561	74345
RA_Ishigaki_36333501_2	RA (Ishigaki, EUR)	IMD	CL_Mono_UT	Mono_C_UT	Monocyte	Sorted cell	ENSG00000110324	IL10RA	5097	2.65559353748843e-13	1.72727865025816e-08	1.53741885963373e-05	0.999983894926554	7.13611798218011e-07	11:118871133	rs4938573	chr11.1		11	118871133	11:118011679	3.97032e-17	11:118871133	1.36184497812401e-13	6088	9553	0.999998439786899	0.965957085000625	116986684	118986210	ENSG00000110324.10	IL10RA	protein_coding	117986394	1	884739	25285	884739	31	0	31	116986684	118986210	1999526	74332
RA_Ishigaki_36333501_2	RA (Ishigaki, EUR)	IMD	CL_Mono_UT	Mono_C_UT	Monocyte	Sorted cell	ENSG00000110344	UBE4A	4727	1.49143290408769e-10	1.71170321208446e-08	0.00863444286235974	0.99096591077974	0.000399629091726898	11:118871133	rs4938573	chr11.1		11	118871133	11:118351347	2.94396e-14	11:118871133	1.36184497812401e-13	5727	8796	0.999122765579104	0.965957085569841	117360341	119359254	ENSG00000110344.9	UBE4A	protein_coding	118359600	1	511533	-8253	511533	19	0	19	117360341	119359312	1998971	74333
RA_Ishigaki_36333501_2	RA (Ishigaki, EUR)	IMD	CL_Mono_UT	Mono_C_UT	Monocyte	Sorted cell	ENSG00000110395	CBL	4306	7.8752090217897e-12	1.72646964316542e-08	0.000455924246754942	0.999515472418968	2.8586061704244e-05	11:118871133	rs4938573	chr11.1		11	118871133	11:119225087	5.39933e-13	11:118871133	1.36184497812401e-13	5380	8454	0.9998075258117	0.965957085782352	118206974	120206223	ENSG00000110395.6	CBL	protein_coding	119206339	1	-335206	18748	-335206	26	0	26	118206904	120206223	1999319	74334
RA_Ishigaki_36333501_2	RA (Ishigaki, EUR)	IMD	CL_Mono_UT	Mono_C_UT	Monocyte	Sorted cell	ENSG00000118096	IFT46	4586	8.41623008657928e-10	1.63986747341305e-08	0.0487245906967154	0.949374609158981	0.00190078290400619	11:118871133	rs4938573	chr11.1		11	118871133	11:118534590	2.88651e-07	11:118871133	1.36184497812401e-13	5615	8575	0.994719907724652	0.965957085665006	117573221	119572958	ENSG00000118096.7	IFT46	protein_coding	118565931	-1	-305202	31341	-305202	8	1	8	117573221	119572958	1999737	74335
RA_Ishigaki_36333501_2	RA (Ishigaki, EUR)	IMD	CL_Mono_UT	Mono_C_UT	Monocyte	Sorted cell	ENSG00000137726	FXYD6	5214	4.7535427339452e-12	1.7268088615358e-08	0.000275199730399244	0.999711893822444	1.28891743157856e-05	11:118871133	rs4938573	chr11.1		11	118871133	11:117842172	1.07041e-15	11:118871133	1.36184497812401e-13	6201	9683	0.999972078164155	0.965957085036733	116877505	118877461	ENSG00000137726.16	FXYD6	protein_coding	117876658	-1	-994475	34486	-994475	33	1	33	116877505	118877461	1999956	74336
RA_Ishigaki_36333501_2	RA (Ishigaki, EUR)	IMD	CL_Mono_UT	Mono_C_UT	Monocyte	Sorted cell	ENSG00000160593	JAML	4843	8.27056574741466e-09	8.61978863887917e-09	0.478812873118152	0.498986243800313	0.0222008661911814	11:118871133	rs4938573	chr11.1		11	118871133	11:118237288	9.37956e-08	11:118871133	1.36184497812401e-13	5856	8988	0.932830920622866	0.96595708579213	117225936	119225087	ENSG00000160593.18	JAML	protein_coding	118225011	-1	-646122	-12277	-646122	25	0	25	117225125	119225087	1999962	74339
RA_Ishigaki_36333501_2	RA (Ishigaki, EUR)	IMD	CL_Mono_UT	Mono_C_UT	Monocyte	Sorted cell	ENSG00000160695	VPS11	4395	1.69086821676663e-10	1.70842315797598e-08	0.00978904580601495	0.989065478152199	0.00114545878846708	11:118871133	rs4938573	chr11.1		11	118871133	11:119084095	1.79731e-14	11:118871133	1.36184497812401e-13	5490	8458	0.998884701246239	0.965957085668533	118068043	120067073	ENSG00000160695.14	VPS11	protein_coding	119067818	1	-196685	16277	-196685	16	0	16	118068043	120067497	1999454	74340
RA_Ishigaki_36333501_2	RA (Ishigaki, EUR)	IMD	CL_Mono_UT	Mono_C_UT	Monocyte	Sorted cell	ENSG00000172269	DPAGT1	4357	3.69926602827568e-09	1.29618260449911e-08	0.214163849296563	0.750335847295646	0.0355002867467001	11:118871133	rs4938573	chr11.1		11	118871133	11:119094628	1.10008e-07	11:118871133	1.36184497812401e-13	5458	8491	0.972169378025618	0.965957085705504	118108436	120108299	ENSG00000172269.18	DPAGT1	protein_coding	119101853	-1	230720	7225	230720	20	2	20	118108436	120108299	1999863	74341
RA_Ishigaki_36333501_2	RA (Ishigaki, EUR)	IMD	CL_Mono_UT	Mono_C_UT	Monocyte	Sorted cell	ENSG00000172375	C2CD2L	4386	9.16017703096485e-09	7.5273227009065e-09	0.530315678385131	0.435715916642537	0.0339683882848314	11:118871133	rs4938573	chr11.1		11	118871133	11:119102423	4.57779e-08	11:118871133	1.36184497812401e-13	5488	8499	0.919621192563046	0.965957085706545	118102221	120102153	ENSG00000172375.12	C2CD2L	protein_coding	119107344	1	-236211	-4921	-236211	21	0	21	118102221	120102153	1999932	74342
RA_Ishigaki_36333501_2	RA (Ishigaki, EUR)	IMD	CL_Mono_UT	Mono_C_UT	Monocyte	Sorted cell	ENSG00000196655	TRAPPC4	4469	1.163328597088e-25	1.72730644101055e-08	6.73492872646039e-18	0.999999982642919	8.40131223010652e-11	11:119025405	rs2276072	chr11.1		11	119025405	11:119024492	1.60959e-45	11:118871133	1.36184497812401e-13	5554	8529	0.999999999999334	0.965957085564646	118018509	120017242	ENSG00000196655.11	TRAPPC4	protein_coding	119018766	1	6639	5726	-147633	0	0	11	118018509	120018255	1999746	74343
RA_Ishigaki_36333501_2	RA (Ishigaki, EUR)	IMD	CL_Mono_UT	Mono_C_UT	Monocyte	Sorted cell	ENSG00000256269	HMBS	4383	7.96057895893254e-18	1.72730644013237e-08	4.60866620459929e-10	0.99999998199727	2.68800415965236e-10	11:119066580	rs5029340	chr11.1		11	119066580	11:119086647	4.47835e-27	11:118871133	1.36184497812401e-13	5479	8469	0.993957572596943	0.965957085693704	118085044	120082352	ENSG00000256269.7	HMBS	protein_coding	119084881	1	-18301	1766	-213748	2	0	17	118085044	120082352	1997308	74346
RA_Ishigaki_36333501_2	RA (Ishigaki, EUR)	IMD	CL_Mono_UT	Mono_C_UT	Monocyte	Sorted cell	ENSG00000123342	MMP19	3139	1.31295710826029e-09	0.00106408886129124	1.23253358468115e-06	0.998909396193754	2.52810984132269e-05	12:55848171	rs7296597	chr12.1		12	55848171	12:55848171	4.1544e-16	12:55985643	4.58598221742234e-09	4418	7034	0.99999391262407	0.932768404654708	54843250	56842031	ENSG00000123342.15	MMP19	protein_coding	55842936	-1	-5235	-5235	-142707	0	0	8	54843250	56842031	1998781	74349
RA_Ishigaki_36333501_2	RA (Ishigaki, EUR)	IMD	CL_Mono_UT	Mono_C_UT	Monocyte	Sorted cell	ENSG00000182796	TMEM198B	3165	1.58602303892665e-07	0.00106390807352317	0.000148887328840031	0.998739692234086	4.73537612472228e-05	12:55848171	rs7296597	chr12.1		12	55848171	12:55848171	1.43026e-14	12:55985643	4.58598221742234e-09	4448	7064	0.999532669491562	0.932768426623104	54829703	56828869	ENSG00000182796.13	TMEM198B	transcribed_unitary_pseudogene	55832159	1	16012	16012	153484	1	1	9	54829703	56829501	1999798	74355
RA_Ishigaki_36333501_2	RA (Ishigaki, EUR)	IMD	CL_Mono_UT	Mono_C_UT	Monocyte	Sorted cell	ENSG00000170439	TMT1B	3331	0.000486642749445768	0.000555507525006256	0.456836579429054	0.521442128030595	0.0206791422658991	12:55974294	rs11171710	chr12.1		12	55974294	12:55677547	3.12984e-09	12:55985643	4.58598221742234e-09	4615	7399	0.929697417677267	0.932768061776473	54681653	56680909	ENSG00000170439.6	METTL7B	protein_coding	55681736	1	292558	-4189	303907	21	0	22	54681653	56680909	1999256	74353
RA_Ishigaki_36333501_2	RA (Ishigaki, EUR)	IMD	CL_Mono_UT	Mono_C_UT	Monocyte	Sorted cell	ENSG00000196531	NACA	2122	6.49121960739006e-05	0.00070757860823229	0.0835850581587753	0.911114009322324	0.00452844171459506	12:55974294	rs11171710	chr12.1		12	55974294	12:56709370	4.84252e-15	12:55985643	4.58598221742234e-09	3158	5576	0.988986824563578	0.916358701109298	55732585	57731209	ENSG00000196531.10	NACA	protein_coding	56725299	-1	751005	15929	739656	46	0	45	55732585	57731278	1998693	74356
RA_Ishigaki_36333501_2	RA (Ishigaki, EUR)	IMD	CL_Mono_UT	Mono_C_UT	Monocyte	Sorted cell	ENSG00000110958	PTGES3	2102	5.89039991991532e-08	0.000880885838889551	6.68052168281601e-05	0.999045386720774	6.8633195070979e-06	12:55985643	rs1873914	chr12.1		12	55985643	12:56625659	1.59659e-16	12:55985643	4.58598221742234e-09	3144	5506	0.988574266505075	0.910804713525071	55689001	57688359	ENSG00000110958.15	PTGES3	protein_coding	56688284	-1	702641	62625	702641	44	4	44	55689001	57688359	1999358	74348
RA_Ishigaki_36333501_2	RA (Ishigaki, EUR)	IMD	CL_Mono_UT	Mono_C_UT	Monocyte	Sorted cell	ENSG00000123353	ORMDL2	3175	0.000566652055487406	0.000443073866339117	0.531942536063752	0.415831532429518	0.0512162055849032	12:55985643	rs1873914	chr12.1		12	55985643	12:55735254	1.37285e-11	12:55985643	4.58598221742234e-09	4457	7114	0.901097344895207	0.9327689327987	54818171	56817581	ENSG00000123353.9	ORMDL2	protein_coding	55818041	1	167602	-82787	167602	12	3	12	54818171	56817581	1999410	74350
RA_Ishigaki_36333501_2	RA (Ishigaki, EUR)	IMD	CL_Mono_UT	Mono_C_UT	Monocyte	Sorted cell	ENSG00000139531	SUOX	2857	2.35405717134527e-09	1.68366499635492e-05	2.20986446853472e-06	0.0138330614466577	0.986147889684855	12:55991020	rs705699	chr12.1		12	55991020	12:55991020	5.44803e-13	12:55985643	4.58598221742234e-09	4141	6692	0.999970954360607	0.932758707033201	54997312	56996897	ENSG00000139531.12	SUOX	protein_coding	55997276	1	-6256	-6256	-11633	0	0	0	54997312	56996897	1999585	74352
RA_Ishigaki_36333501_2	RA (Ishigaki, EUR)	IMD	CL_Mono_UT	Mono_C_UT	Monocyte	Sorted cell	ENSG00000197728	RPS26	2789	6.92508518218625e-24	0.000530460576548534	6.50092244961254e-21	0.496964759764171	0.502504779659284	12:56007301	rs10876864	chr12.1		12	56007301	12:56007301	3.7486e-71	12:55985643	4.58598221742234e-09	4066	6557	0.999999999999997	0.932785056994968	55042158	57041338	ENSG00000197728.9	RPS26	protein_coding	56041918	1	-34617	-34617	-56275	2	2	3	55042099	57041371	1999272	74357
RA_Ishigaki_36333501_2	RA (Ishigaki, EUR)	IMD	CL_Mono_UT	Mono_C_UT	Monocyte	Sorted cell	ENSG00000257727	CNPY2	2473	5.75512715000669e-25	0.00106400628983797	5.40300838723681e-22	0.998906613189834	2.93805203311798e-05	12:56329710	rs146426492	chr12.1		12	56329710	12:56329710	9.62631e-51	12:55985643	4.58598221742234e-09	3670	6138	0.910781775620952	0.921175935868297	55317569	57314128	ENSG00000257727.5	CNPY2	protein_coding	56315988	-1	-13722	-13722	330345	0	0	27	55317569	57314951	1997382	74359
RA_Ishigaki_36333501_2	RA (Ishigaki, EUR)	IMD	CL_Mono_UT	Mono_C_UT	Monocyte	Sorted cell	ENSG00000176422	SPRYD4	2301	1.16189896711019e-11	0.00106396542450484	1.09081701011474e-08	0.998874664226149	6.13594295576196e-05	12:56469986	rs2657880	chr12.1		12	56469986	12:56469986	6.07462e-23	12:55985643	4.58598221742234e-09	3469	5806	0.999999972698584	0.917070793888866	55469440	57467701	ENSG00000176422.13	SPRYD4	protein_coding	56468578	1	1408	1408	-482935	0	0	35	55469398	57467701	1998303	74354
RA_Ishigaki_36333501_2	RA (Ishigaki, EUR)	IMD	CL_Mono_UT	Mono_C_UT	Monocyte	Sorted cell	ENSG00000076067	RBMS2	2259	1.56407251762461e-28	0.00106400600957584	1.46841505473632e-25	0.998932219175975	3.77481444866447e-06	12:56521763	rs3782235	chr12.1		12	56521763	12:56521763	3.08939e-40	12:55985643	4.58598221742234e-09	3360	5649	1	0.916661044993339	55522599	57518773	ENSG00000076067.12	RBMS2	protein_coding	56521820	1	-57	-57	-536177	0	0	39	55522599	57521851	1999252	74347
RA_Ishigaki_36333501_2	RA (Ishigaki, EUR)	IMD	CL_Mono_UT	Mono_C_UT	Monocyte	Sorted cell	ENSG00000198056	PRIM1	2126	3.09621469485716e-09	0.000775859660949676	3.98756269537406e-06	0.999216567185397	3.58249474294185e-06	12:56769532	rs898611	chr12.1		12	56769532	12:56756322	2.16867e-12	12:55985643	4.58598221742234e-09	3160	5602	0.999889224150292	0.91637012688618	55752571	57751373	ENSG00000198056.13	PRIM1	protein_coding	56752323	-1	-17209	-3999	766680	1	0	47	55752571	57751373	1998802	74358
RA_Ishigaki_36333501_2	RA (Ishigaki, EUR)	IMD	CL_Mono_UT	Mono_C_UT	Monocyte	Sorted cell	ENSG00000133103	COG6	4834	8.26410404166128e-27	2.98843617455097e-10	2.69703588307259e-17	0.975243095821087	0.0247569038800678	13:39688623	rs9548881	chr13.1		13	39688623	13:39644469	7.69147e-29	13:39744682	2.11674641921307e-15	5813	8993	0.997080458581128	0.943471029109609	38655698	40654513	ENSG00000133103.16	COG6	protein_coding	39655662	1	32961	-11193	89020	0	0	0	38655698	40654513	1998815	74360
RA_Ishigaki_36333501_2	RA (Ishigaki, EUR)	IMD	CL_Mono_UT	Mono_C_UT	Monocyte	Sorted cell	ENSG00000229456	RLIMP1	4318	1.12009720377538e-15	3.06413071372473e-10	3.65549893384508e-06	0.999995938776284	4.05418369829251e-07	13:39734170	rs9603605	chr13.1		13	39734170	13:40670123	1.55083e-15	13:39744682	2.11674641921307e-15	5595	8005	0.999999414175757	0.94347102911021	39619465	41617565	ENSG00000229456.1	RLIMP1	processed_pseudogene	40618738	1	-884568	51385	-874056	3	1	3	39619465	41618451	1998986	74362
RA_Ishigaki_36333501_2	RA (Ishigaki, EUR)	IMD	CL_Mono_UT	Mono_C_UT	Monocyte	Sorted cell	ENSG00000150907	FOXO1	4312	9.07470338439604e-11	2.1246306955567e-10	0.295555314863373	0.691949024351444	0.0124956604819722	13:39744682	rs9603608	chr13.1		13	39744682	13:40428504	9.02688e-12	13:39744682	2.11674641921307e-15	5610	8010	0.954011826548643	0.943362296248985	39667736	41666505	ENSG00000150907.7	FOXO1	protein_coding	40666641	-1	921959	238137	921959	4	2	4	39666641	41666505	1999864	74361
RA_Ishigaki_36333501_2	RA (Ishigaki, EUR)	IMD	CL_Mono_UT	Mono_C_UT	Monocyte	Sorted cell	ENSG00000166068	SPRED1	4861	4.28828319022018e-11	2.47060246086042e-07	0.000173541240696649	0.999820656759619	5.55489655361881e-06	15:38554477	rs7170151	chr15.1		15	38554477	15:38104445	2.66883e-13	15:38554477	8.87897754100682e-13	5864	8936	0.999980966125479	0.99945389415092	37252340	39252311	ENSG00000166068.12	SPRED1	protein_coding	38252836	1	301641	-148391	301641	5	0	5	37252340	39252311	1999971	74371
RA_Ishigaki_36333501_2	RA (Ishigaki, EUR)	IMD	CL_Mono_UT	Mono_C_UT	Monocyte	Sorted cell	ENSG00000236914	LINC01852	4655	7.01327890641192e-11	2.47030793121153e-07	0.000283818270511265	0.999701443071156	1.44915574052731e-05	15:38554477	rs7170151	chr15.1		15	38554477	15:38069818	7.98113e-12	15:38554477	8.87897754100682e-13	5645	8702	0.999969500496316	0.999453887721596	37073508	39072936	ENSG00000236914.3	LINC01852	lncRNA	38072990	-1	-481487	3172	-481487	6	0	6	37073508	39072936	1999428	74372
RA_Ishigaki_36333501_2	RA (Ishigaki, EUR)	IMD	CL_Mono_UT	Mono_C_UT	Monocyte	Sorted cell	ENSG00000137807	KIF23	4212	1.310742225198e-30	7.12637966086934e-17	1.83928205845558e-14	0.999999999999986	8.06112959659719e-16	15:69698448	rs919053	chr15.2		15	69698448	15:69397802	1.2223e-37	15:69698448	8.77216918315636e-23	5314	7410	0.999999999999963	0.999999998208016	68414543	70412959	ENSG00000137807.13	KIF23	protein_coding	69414349	1	284099	-16547	284099	3	0	3	68414491	70412959	1998468	74364
RA_Ishigaki_36333501_2	RA (Ishigaki, EUR)	IMD	CL_Mono_UT	Mono_C_UT	Monocyte	Sorted cell	ENSG00000138604	GLCE	4209	7.69980033917712e-24	7.12637885127786e-17	1.08046451432503e-07	0.999999886383953	5.56959218949137e-09	15:69698448	rs919053	chr15.2		15	69698448	15:69131246	2.02261e-18	15:69698448	8.77216918315636e-23	5438	7254	0.999999980765527	0.999999998208016	68161614	70160563	ENSG00000138604.9	GLCE	protein_coding	69160635	1	537813	-29389	537813	6	0	6	68161296	70160563	1999267	74365
RA_Ishigaki_36333501_2	RA (Ishigaki, EUR)	IMD	CL_Mono_UT	Mono_C_UT	Monocyte	Sorted cell	ENSG00000140332	TLE3	3717	3.44427341208961e-17	3.49707772851029e-17	0.483313207546589	0.4906708730483	0.0260159194051131	15:69698448	rs919053	chr15.2		15	69698448	15:70056800	1.47992e-07	15:69698448	8.77216918315636e-23	4664	6971	0.940841434142559	0.999999998208016	69098426	71097732	ENSG00000140332.15	TLE3	protein_coding	70097917	-1	399469	41117	399469	3	0	3	69098426	71097732	1999306	74366
RA_Ishigaki_36333501_2	RA (Ishigaki, EUR)	IMD	CL_Mono_UT	Mono_C_UT	Monocyte	Sorted cell	ENSG00000189067	LITAF	7017	1.13497869190233e-24	7.12499296091017e-05	1.5927944575362e-20	0.999899719751194	2.90303191971106e-05	16:11580526	rs8062453	chr16.1		16	11580526	16:11580444	3.07749e-39	16:11704902	3.6417598522752e-10	8451	12235	1	0.999325531424994	10636592	12636161	ENSG00000189067.12	LITAF	protein_coding	11586919	-1	6393	6475	-117983	0	0	1	10636592	12636161	1999569	74378
RA_Ishigaki_36333501_2	RA (Ishigaki, EUR)	IMD	CL_Mono_UT	Mono_C_UT	Monocyte	Sorted cell	ENSG00000277369	AC010654.1	6909	1.70762637547986e-07	6.87203286801255e-05	0.00243584681421185	0.980233726120697	0.017261535973773	16:11701039	rs17606153	chr16.1		16	11701039	16:11806800	1.10186e-11	16:11704902	3.6417598522752e-10	8346	12037	0.999621506361264	0.99932776619384	10798087	12797425	ENSG00000277369.1	AC010654.1	lncRNA	11797303	1	-96264	9497	-92401	3	0	3	10797568	12797425	1999857	74381
RA_Ishigaki_36333501_2	RA (Ishigaki, EUR)	IMD	CL_Mono_UT	Mono_C_UT	Monocyte	Sorted cell	ENSG00000103274	NUBP1	6200	1.95774920192011e-05	4.89992810047867e-05	0.281144538424064	0.703632637019713	0.0151542477831992	16:11704902	rs4584833	chr16.1		16	11704902	16:10769107	3.18777e-08	16:11704902	3.6417598522752e-10	7398	11456	0.958698087433357	0.999295850841759	9744910	11743606	ENSG00000103274.10	NUBP1	protein_coding	10743842	1	961060	25265	961060	23	1	23	9744569	11743606	1999037	74375
RA_Ishigaki_36333501_2	RA (Ishigaki, EUR)	IMD	CL_Mono_UT	Mono_C_UT	Monocyte	Sorted cell	ENSG00000153066	TXNDC11	6811	2.15592004064908e-14	1.71718465114426e-05	3.11124042558295e-10	0.246543091225632	0.753439736616709	16:11704902	rs4584833	chr16.1		16	11704902	16:11712858	1.03992e-19	16:11704902	3.6417598522752e-10	8263	11898	0.999999960925394	0.999328084728363	10743009	12742479	ENSG00000153066.12	TXNDC11	protein_coding	11742857	-1	37955	29999	37955	0	0	0	10742964	12742479	1999515	74376
RA_Ishigaki_36333501_2	RA (Ishigaki, EUR)	IMD	CL_Mono_UT	Mono_C_UT	Monocyte	Sorted cell	ENSG00000182108	DEXI	6185	4.38076696926616e-06	6.14227662296315e-05	0.0664235827705816	0.93132168195794	0.00218893173827997	16:11704902	rs4584833	chr16.1		16	11704902	16:10923871	3.41477e-10	16:11704902	3.6417598522752e-10	7421	11324	0.991349415805579	0.999326093569828	9942468	11942141	ENSG00000182108.9	DEXI	protein_coding	10942468	-1	-762434	18597	-762434	17	0	17	9942468	11942141	1999673	74377
RA_Ishigaki_36333501_2	RA (Ishigaki, EUR)	IMD	CL_Mono_UT	Mono_C_UT	Monocyte	Sorted cell	ENSG00000262420	TXNDC11-AS1	6805	8.49671168092765e-29	6.91706753354225e-05	1.22699808990508e-24	0.998882153884928	0.00104867543973072	16:11740965	rs8055462	chr16.1		16	11740965	16:11740965	7.97512e-39	16:11704902	3.6417598522752e-10	8256	11890	0.999999999999997	0.999328092155297	10743009	12741793	ENSG00000262420.3	AC007613.1	lncRNA	11743117	1	-2152	-2152	-38215	1	1	1	10742964	12741793	1998829	74380
RA_Ishigaki_36333501_2	RA (Ishigaki, EUR)	IMD	CL_Mono_UT	Mono_C_UT	Monocyte	Sorted cell	ENSG00000234719	NPIPB2	7171	4.63941676173705e-32	7.18525481506973e-05	6.45639185324325e-28	0.999927857576778	2.89875072584033e-07	16:11976565	rs393329	chr16.1		16	11976565	16:11976565	6.4046e-44	16:11704902	3.6417598522752e-10	8584	12338	0.999999999999998	0.999328294794049	10977116	12976571	ENSG00000234719.8	NPIPB2	protein_coding	11942045	-1	-34520	-34520	237143	1	1	10	10977116	12976571	1999455	74379
RA_Ishigaki_36333501_2	RA (Ishigaki, EUR)	IMD	CL_Mono_UT	Mono_C_UT	Monocyte	Sorted cell	ENSG00000131748	STARD3	2227	1.24130019582435e-19	2.93101021216605e-05	4.1452273597147e-15	0.978746063303623	0.0212246265942545	17:39670910	rs407307	chr17.1		17	39670910	17:39651445	3.81608e-29	17:39813896	5.26694205488882e-10	3176	5696	0.999999999998948	0.903469626980601	38841426	40635229	ENSG00000131748.15	STARD3	protein_coding	39637144	1	33766	14301	176752	2	0	6	38841426	40635229	1793803	74388
RA_Ishigaki_36333501_2	RA (Ishigaki, EUR)	IMD	CL_Mono_UT	Mono_C_UT	Monocyte	Sorted cell	ENSG00000073605	GSDMB	2425	9.97436749796666e-08	5.16451199521374e-06	0.00333087577594636	0.170813851336731	0.825850008631652	17:39813896	rs9909593	chr17.1		17	39813896	17:39766006	1.26454e-07	17:39813896	5.26694205488882e-10	3395	6220	0.997646877003259	0.903468607396894	38920078	40851042	ENSG00000073605.18	GSDMB	protein_coding	39918635	-1	104739	152629	104739	4	4	4	38920078	40851042	1930964	74384
RA_Ishigaki_36333501_2	RA (Ishigaki, EUR)	IMD	CL_Mono_UT	Mono_C_UT	Monocyte	Sorted cell	ENSG00000108349	CASC3	2034	6.5351410507182e-09	2.99374300505217e-05	0.000218236766887333	0.999740900728548	1.09185393725939e-05	17:39813896	rs9909593	chr17.1		17	39813896	17:40116074	1.03019e-14	17:39813896	5.26694205488882e-10	2739	7128	0.999390704728606	0.903467458337192	39141367	41139873	ENSG00000108349.16	CASC3	protein_coding	40140537	1	-326641	-24463	-326641	16	1	16	39141367	41139873	1998506	74386
RA_Ishigaki_36333501_2	RA (Ishigaki, EUR)	IMD	CL_Mono_UT	Mono_C_UT	Monocyte	Sorted cell	ENSG00000131759	RARA	1932	1.93017578828366e-05	9.2184392921416e-06	0.644539507365333	0.307733992227978	0.0476979802095126	17:39813896	rs9909593	chr17.1		17	39813896	17:40329749	5.2742e-06	17:39813896	5.26694205488882e-10	2572	7230	0.943025458495174	0.903463668439608	39309850	41307478	ENSG00000131759.17	RARA	protein_coding	40309180	1	-495284	20569	-495284	20	1	20	39309850	41307478	1997628	74389
RA_Ishigaki_36333501_2	RA (Ishigaki, EUR)	IMD	CL_Mono_UT	Mono_C_UT	Monocyte	Sorted cell	ENSG00000188895	MSL1	2055	3.33938153619205e-06	2.64513313736025e-05	0.111516468177104	0.883314679326504	0.00513906178348269	17:39813896	rs9909593	chr17.1		17	39813896	17:40128961	9.98234e-10	17:39813896	5.26694205488882e-10	2778	5973	0.969617239962656	0.903468720249782	39122522	40944480	ENSG00000188895.11	MSL1	protein_coding	40121971	1	-308075	6990	-308075	15	0	15	39122522	40944480	1821958	74390
RA_Ishigaki_36333501_2	RA (Ishigaki, EUR)	IMD	CL_Mono_UT	Mono_C_UT	Monocyte	Sorted cell	ENSG00000265666	RARA-AS1	1890	2.20519743583842e-05	6.93084505689386e-06	0.736356190684699	0.231369238129225	0.0322455883666598	17:39813896	rs9909593	chr17.1		17	39813896	17:40344676	7.38869e-06	17:39813896	5.26694205488882e-10	2516	7140	0.938647150774649	0.903463919784178	39343351	41307478	ENSG00000265666.1	RARA-AS1	lncRNA	40343136	-1	529240	-1540	529240	22	0	22	39343351	41307478	1964127	74391
RA_Ishigaki_36333501_2	RA (Ishigaki, EUR)	IMD	CL_Mono_UT	Mono_C_UT	Monocyte	Sorted cell	ENSG00000278834	AC073508.3	2065	3.38579988380491e-06	2.64729524467569e-05	0.113010195359484	0.883599407584573	0.00336053830361313	17:39813896	rs9909593	chr17.1		17	39813896	17:40606948	1.04397e-06	17:39813896	5.26694205488882e-10	2683	7576	0.99256134078737	0.903433706293553	39651445	41647956	ENSG00000278834.1	AC073508.3	lncRNA	40648025	1	-834129	-41077	-834129	30	1	30	39651445	41647956	1996511	74395
RA_Ishigaki_36333501_2	RA (Ishigaki, EUR)	IMD	CL_Mono_UT	Mono_C_UT	Monocyte	Sorted cell	ENSG00000108344	PSMD3	2377	2.24935790344815e-13	2.99442803057936e-05	7.51158537887649e-09	0.999969892345963	1.55861921431422e-07	17:39982371	rs2305481	chr17.1		17	39982371	17:39979773	5.14494e-19	17:39813896	5.26694205488882e-10	3260	6503	0.999999998513547	0.903468251189735	38981041	40944480	ENSG00000108344.14	PSMD3	protein_coding	39980807	1	1564	-1034	-166911	0	0	9	38981041	40944480	1963439	74385
RA_Ishigaki_36333501_2	RA (Ishigaki, EUR)	IMD	CL_Mono_UT	Mono_C_UT	Monocyte	Sorted cell	ENSG00000126351	THRA	2245	1.34822002026439e-18	2.99442818162114e-05	4.50229328650764e-14	0.999969863317287	1.92400854185051e-07	17:40096959	rs2314339	chr17.1		17	40096959	17:40096407	9.20795e-25	17:39813896	5.26694205488882e-10	3041	6283	0.999999999999996	0.90346844965556	39058397	40944480	ENSG00000126351.12	THRA	protein_coding	40062965	1	33994	33442	-249069	0	0	13	39058397	40944480	1886083	74387
RA_Ishigaki_36333501_2	RA (Ishigaki, EUR)	IMD	CL_Mono_UT	Mono_C_UT	Monocyte	Sorted cell	ENSG00000073584	SMARCE1	2065	1.04527060226721e-28	2.99582126800416e-05	3.48887232026821e-24	0.999936013158448	3.40286288749724e-05	17:40635229	rs1474454	chr17.1		17	40635229	17:40623690	2.27928e-43	17:39813896	5.26694205488882e-10	2683	7576	1	0.903433706293553	39651445	41647956	ENSG00000073584.18	SMARCE1	protein_coding	40647818	-1	12589	24128	833922	0	0	29	39651445	41647956	1996511	74383
RA_Ishigaki_36333501_2	RA (Ishigaki, EUR)	IMD	CL_Mono_UT	Mono_C_UT	Monocyte	Sorted cell	ENSG00000176014	TUBB6	4971	4.72856741832418e-26	1.14688014478679e-06	4.1229782164988e-20	0.999998823170745	2.99491109905574e-08	18:12312939	rs4796959	chr18.1		18	12312939	18:12312493	1.71284e-40	18:12824931	5.00227462444056e-12	6196	9438	0.99248175642855	0.973396641028576	11307694	13307427	ENSG00000176014.12	TUBB6	protein_coding	12308241	1	4698	4252	516690	0	0	10	11307694	13307427	1999733	74402
RA_Ishigaki_36333501_2	RA (Ishigaki, EUR)	IMD	CL_Mono_UT	Mono_C_UT	Monocyte	Sorted cell	ENSG00000176014	TUBB6	4971	4.72856741832418e-26	1.14688014478679e-06	4.1229782164988e-20	0.999998823170745	2.99491109905574e-08	18:12312939	rs4796959	chr18.2		18	12312939	18:12312493	1.71284e-40	18:12824931	5.00227462444056e-12	6196	9438	0.99248175642855	0.973396641028576	11307694	13307427	ENSG00000176014.12	TUBB6	protein_coding	12308241	1	4698	4252	516690	0	0	10	11307694	13307427	1999733	74402
RA_Ishigaki_36333501_2	RA (Ishigaki, EUR)	IMD	CL_Mono_UT	Mono_C_UT	Monocyte	Sorted cell	ENSG00000134278	SPIRE1	4882	3.53533366960421e-15	1.14688015812201e-06	3.08256234370769e-09	0.999998845522347	4.51492762030171e-09	18:12564758	rs35122110	chr18.1		18	12564758	18:12558182	4.89428e-17	18:12824931	5.00227462444056e-12	6081	9405	0.999999996557339	0.97339660307346	11658300	13657963	ENSG00000134278.15	SPIRE1	protein_coding	12658107	-1	93349	99925	-166824	0	0	5	11658300	13657989	1999689	74398
RA_Ishigaki_36333501_2	RA (Ishigaki, EUR)	IMD	CL_Mono_UT	Mono_C_UT	Monocyte	Sorted cell	ENSG00000134278	SPIRE1	4882	3.53533366960421e-15	1.14688015812201e-06	3.08256234370769e-09	0.999998845522347	4.51492762030171e-09	18:12564758	rs35122110	chr18.2		18	12564758	18:12558182	4.89428e-17	18:12824931	5.00227462444056e-12	6081	9405	0.999999996557339	0.97339660307346	11658300	13657963	ENSG00000134278.15	SPIRE1	protein_coding	12658107	-1	93349	99925	-166824	0	0	5	11658300	13657989	1999689	74398
RA_Ishigaki_36333501_2	RA (Ishigaki, EUR)	IMD	CL_Mono_UT	Mono_C_UT	Monocyte	Sorted cell	ENSG00000085415	SEH1L	5019	3.32666007213635e-07	7.98302239755815e-07	0.290061364355554	0.696035610599008	0.0139018940771914	18:12824931	rs641085	chr18.1		18	12824931	18:13084434	5.34255e-07	18:12824931	5.00227462444056e-12	6242	9559	0.950134206157062	0.973396578543187	11947185	13946776	ENSG00000085415.15	SEH1L	protein_coding	12948011	1	-123080	136423	-123080	3	2	3	11947185	13946776	1999591	74396
RA_Ishigaki_36333501_2	RA (Ishigaki, EUR)	IMD	CL_Mono_UT	Mono_C_UT	Monocyte	Sorted cell	ENSG00000085415	SEH1L	5019	3.32666007213635e-07	7.98302239755815e-07	0.290061364355554	0.696035610599008	0.0139018940771914	18:12824931	rs641085	chr18.2		18	12824931	18:13084434	5.34255e-07	18:12824931	5.00227462444056e-12	6242	9559	0.950134206157062	0.973396578543187	11947185	13946776	ENSG00000085415.15	SEH1L	protein_coding	12948011	1	-123080	136423	-123080	3	2	3	11947185	13946776	1999591	74396
RA_Ishigaki_36333501_2	RA (Ishigaki, EUR)	IMD	CL_Mono_UT	Mono_C_UT	Monocyte	Sorted cell	ENSG00000101639	CEP192	4935	2.86057734216595e-12	1.14687719105463e-06	2.49422226970115e-06	0.999996255225066	1.03672612110652e-07	18:12824931	rs641085	chr18.1		18	12824931	18:13081304	1.30593e-20	18:12824931	5.00227462444056e-12	6151	9464	0.999871084797898	0.973396587967572	11991702	13991304	ENSG00000101639.18	CEP192	protein_coding	12991362	1	-166431	89942	-166431	5	0	5	11991702	13991304	1999602	74397
RA_Ishigaki_36333501_2	RA (Ishigaki, EUR)	IMD	CL_Mono_UT	Mono_C_UT	Monocyte	Sorted cell	ENSG00000101639	CEP192	4935	2.86057734216595e-12	1.14687719105463e-06	2.49422226970115e-06	0.999996255225066	1.03672612110652e-07	18:12824931	rs641085	chr18.2		18	12824931	18:13081304	1.30593e-20	18:12824931	5.00227462444056e-12	6151	9464	0.999871084797898	0.973396587967572	11991702	13991304	ENSG00000101639.18	CEP192	protein_coding	12991362	1	-166431	89942	-166431	5	0	5	11991702	13991304	1999602	74397
RA_Ishigaki_36333501_2	RA (Ishigaki, EUR)	IMD	CL_Mono_UT	Mono_C_UT	Monocyte	Sorted cell	ENSG00000141385	AFG3L2	5026	1.13927778747697e-08	1.13493048162125e-06	0.0099337010916744	0.989578591069383	0.000486561515681977	18:12824931	rs641085	chr18.1		18	12824931	18:12383773	1.70907e-10	18:12824931	5.00227462444056e-12	6196	9551	0.997743653381091	0.97339663299139	11377527	13377129	ENSG00000141385.9	AFG3L2	protein_coding	12377227	-1	-447704	-6546	-447704	9	0	9	11377527	13377305	1999778	74399
RA_Ishigaki_36333501_2	RA (Ishigaki, EUR)	IMD	CL_Mono_UT	Mono_C_UT	Monocyte	Sorted cell	ENSG00000141385	AFG3L2	5026	1.13927778747697e-08	1.13493048162125e-06	0.0099337010916744	0.989578591069383	0.000486561515681977	18:12824931	rs641085	chr18.2		18	12824931	18:12383773	1.70907e-10	18:12824931	5.00227462444056e-12	6196	9551	0.997743653381091	0.97339663299139	11377527	13377129	ENSG00000141385.9	AFG3L2	protein_coding	12377227	-1	-447704	-6546	-447704	9	0	9	11377527	13377305	1999778	74399
RA_Ishigaki_36333501_2	RA (Ishigaki, EUR)	IMD	CL_Mono_UT	Mono_C_UT	Monocyte	Sorted cell	ENSG00000141401	IMPA2	5135	6.24849774068407e-09	1.14036175193228e-06	0.00544825060960041	0.994314781073618	0.000235821706530602	18:12824931	rs641085	chr18.1		18	12824931	18:11983074	1.38039e-13	18:12824931	5.00227462444056e-12	6262	9461	0.999278186036891	0.973396647590359	10981362	12979057	ENSG00000141401.11	IMPA2	protein_coding	11981507	1	843424	1567	843424	16	0	16	10981362	12979057	1997695	74400
RA_Ishigaki_36333501_2	RA (Ishigaki, EUR)	IMD	CL_Mono_UT	Mono_C_UT	Monocyte	Sorted cell	ENSG00000141401	IMPA2	5135	6.24849774068407e-09	1.14036175193228e-06	0.00544825060960041	0.994314781073618	0.000235821706530602	18:12824931	rs641085	chr18.2		18	12824931	18:11983074	1.38039e-13	18:12824931	5.00227462444056e-12	6262	9461	0.999278186036891	0.973396647590359	10981362	12979057	ENSG00000141401.11	IMPA2	protein_coding	11981507	1	843424	1567	843424	16	0	16	10981362	12979057	1997695	74400
RA_Ishigaki_36333501_2	RA (Ishigaki, EUR)	IMD	CL_Mono_UT	Mono_C_UT	Monocyte	Sorted cell	ENSG00000154889	MPPE1	5199	4.69514794777598e-08	1.0980728537976e-06	0.0409383874837384	0.957439045965639	0.00162142152628814	18:12824931	rs641085	chr18.1		18	12824931	18:11884834	2.34535e-10	18:12824931	5.00227462444056e-12	6307	9508	0.995164816096885	0.973396647956624	10909870	12908489	ENSG00000154889.16	MPPE1	protein_coding	11908317	-1	-916614	23483	-916614	19	0	19	10909870	12908489	1998619	74401
RA_Ishigaki_36333501_2	RA (Ishigaki, EUR)	IMD	CL_Mono_UT	Mono_C_UT	Monocyte	Sorted cell	ENSG00000154889	MPPE1	5199	4.69514794777598e-08	1.0980728537976e-06	0.0409383874837384	0.957439045965639	0.00162142152628814	18:12824931	rs641085	chr18.2		18	12824931	18:11884834	2.34535e-10	18:12824931	5.00227462444056e-12	6307	9508	0.995164816096885	0.973396647956624	10909870	12908489	ENSG00000154889.16	MPPE1	protein_coding	11908317	-1	-916614	23483	-916614	19	0	19	10909870	12908489	1998619	74401
RA_Ishigaki_36333501_2	RA (Ishigaki, EUR)	IMD	CL_Mono_UT	Mono_C_UT	Monocyte	Sorted cell	ENSG00000267480	LINC02979	5108	2.87682678917957e-12	1.14687716618305e-06	2.50839064632776e-06	0.999996234157944	1.10571365914593e-07	18:12824931	rs641085	chr18.1		18	12824931	18:12027029	2.74252e-14	18:12824931	5.00227462444056e-12	6256	9415	0.999938229525802	0.973396652374646	11032620	13031500	ENSG00000267480.1	AP001542.3	lncRNA	12032181	-1	-792750	5152	-792750	14	0	14	11032620	13031500	1998880	74403
RA_Ishigaki_36333501_2	RA (Ishigaki, EUR)	IMD	CL_Mono_UT	Mono_C_UT	Monocyte	Sorted cell	ENSG00000267480	LINC02979	5108	2.87682678917957e-12	1.14687716618305e-06	2.50839064632776e-06	0.999996234157944	1.10571365914593e-07	18:12824931	rs641085	chr18.2		18	12824931	18:12027029	2.74252e-14	18:12824931	5.00227462444056e-12	6256	9415	0.999938229525802	0.973396652374646	11032620	13031500	ENSG00000267480.1	AP001542.3	lncRNA	12032181	-1	-792750	5152	-792750	14	0	14	11032620	13031500	1998880	74403
RA_Ishigaki_36333501_2	RA (Ishigaki, EUR)	IMD	CL_Mono_UT	Mono_C_UT	Monocyte	Sorted cell	ENSG00000142197	DOP1B	4667	9.5564326771224e-06	0.000862931820104578	0.0109309123925089	0.987043010354826	0.00115358899988326	21:35365944	rs8133843	chr21.2		21	35365944	21:36215599	9.92331e-14	21:35365944	1.21257966244588e-09	5583	9529	0.998766213829056	0.999565641412828	35156843	37156565	ENSG00000142197.12	DOPEY2	protein_coding	36156824	1	-790880	58775	-790880	10	1	10	35156843	37156565	1999722	74405
RA_Ishigaki_36333501_2	RA (Ishigaki, EUR)	IMD	CL_Mono_UT	Mono_C_UT	Monocyte	Sorted cell	ENSG00000159228	CBR1	4603	0.000409788151321257	0.000446159564502668	0.468728774053977	0.510291310034507	0.0201239681956921	21:35365944	rs8133843	chr21.2		21	35365944	21:36067975	6.37054e-09	21:35365944	1.21257966244588e-09	5498	9585	0.935441174704098	0.99954856871031	35070721	37069908	ENSG00000159228.12	CBR1	protein_coding	36070024	1	-704080	-2049	-704080	3	1	3	35070721	37069908	1999187	74408
RA_Ishigaki_36333501_2	RA (Ishigaki, EUR)	IMD	CL_Mono_UT	Mono_C_UT	Monocyte	Sorted cell	ENSG00000159256	MORC3	4621	4.92259854809607e-05	0.000822117643513308	0.0562921821189636	0.940123973316903	0.00271250093513856	21:35365944	rs8133843	chr21.2		21	35365944	21:36379572	1.21039e-12	21:35365944	1.21257966244588e-09	5572	9340	0.993405235555724	0.999590084252128	35320547	37320072	ENSG00000159256.12	MORC3	protein_coding	36320197	1	-954253	59375	-954253	13	2	13	35320547	37320072	1999525	74409
RA_Ishigaki_36333501_2	RA (Ishigaki, EUR)	IMD	CL_Mono_UT	Mono_C_UT	Monocyte	Sorted cell	ENSG00000180509	KCNE1	3515	6.18334905330079e-08	0.00082228774851692	7.51256333043393e-05	0.99905214962776	5.03751569291284e-05	21:35365944	rs8133843	chr21.2		21	35365944	21:34511191	3.35982e-17	21:35365944	1.21257966244588e-09	4387	8318	0.999993452293045	0.998845284050749	33513283	35510837	ENSG00000180509.11	KCNE1	protein_coding	34512210	-1	-853734	1019	-853734	5	0	5	33513283	35512088	1998805	74413
RA_Ishigaki_36333501_2	RA (Ishigaki, EUR)	IMD	CL_Mono_UT	Mono_C_UT	Monocyte	Sorted cell	ENSG00000185917	SETD4	4645	4.34559931080236e-06	0.00086900830770461	0.00497063790744321	0.993999669193808	0.000156338991734159	21:35365944	rs8133843	chr21.2		21	35365944	21:35992281	2.07849e-09	21:35365944	1.21257966244588e-09	5545	9615	0.999517376314045	0.999550005693386	35079959	37079034	ENSG00000185917.13	SETD4	protein_coding	36060526	-1	694582	68245	694582	1	1	1	35079558	37079034	1999476	74414
RA_Ishigaki_36333501_2	RA (Ishigaki, EUR)	IMD	CL_Mono_UT	Mono_C_UT	Monocyte	Sorted cell	ENSG00000228149	RPL3P1	4656	1.21613878271317e-06	0.000872235300395501	0.00139104857215035	0.997683455090362	5.20448983084412e-05	21:35365944	rs8133843	chr21.2		21	35365944	21:36162601	6.56162e-12	21:35365944	1.21257966244588e-09	5570	9506	0.99986773039557	0.999566562845964	35171319	37169921	ENSG00000228149.1	RPL3P1	processed_pseudogene	36170180	-1	804236	7579	804236	11	0	11	35171319	37169921	1998602	74415
RA_Ishigaki_36333501_2	RA (Ishigaki, EUR)	IMD	CL_Mono_UT	Mono_C_UT	Monocyte	Sorted cell	ENSG00000230212	CBR1-AS1	4691	5.23227840518876e-05	0.000818387183367744	0.0598483574005114	0.936089230192801	0.00319170243926754	21:35365944	rs8133843	chr21.2		21	35365944	21:36095276	6.39361e-08	21:35365944	1.21257966244588e-09	5605	9589	0.97207107956422	0.999558936884766	35126707	37126285	ENSG00000230212.6	AP000688.1	lncRNA	36075602	-1	709658	-19674	709658	4	1	4	35126707	37126285	1999578	74417
RA_Ishigaki_36333501_2	RA (Ishigaki, EUR)	IMD	CL_Mono_UT	Mono_C_UT	Monocyte	Sorted cell	ENSG00000099940	SNAP29	3610	2.71812438700389e-37	6.91052117654834e-05	3.93303831492301e-33	0.999930122824309	7.71963918615237e-07	22:20723568	rs8137715	chr22.1		22	20723568	22:20723568	4.51984e-48	22:21624807	2.25542559223562e-10	4720	6217	0.984005281162045	0.907581326663443	19859464	21858685	ENSG00000099940.11	SNAP29	protein_coding	20859007	1	-135439	-135439	765800	2	2	22	19859464	21858685	1999221	74419
RA_Ishigaki_36333501_2	RA (Ishigaki, EUR)	IMD	CL_Mono_UT	Mono_C_UT	Monocyte	Sorted cell	ENSG00000099937	SERPIND1	3623	8.86602911575747e-32	6.91052470166434e-05	1.28288558144288e-27	0.999930450977729	4.4377524797431e-07	22:20774288	rs178029	chr22.1		22	20774288	22:20774288	5.73014e-43	22:21624807	2.25542559223562e-10	4738	6322	0.999999967224245	0.907567526357874	19774281	21773201	ENSG00000099937.10	SERPIND1	protein_coding	20774113	1	175	175	850694	0	0	24	19774281	21773201	1998920	74418
RA_Ishigaki_36333501_2	RA (Ishigaki, EUR)	IMD	CL_Mono_UT	Mono_C_UT	Monocyte	Sorted cell	ENSG00000230513	THAP7-AS1	3385	1.15543537307268e-20	6.91052671931912e-05	1.67187678287672e-16	0.999930367075478	5.27657329255883e-07	22:21010982	rs7292605	chr22.1		22	21010982	22:21010982	1.17301e-28	22:21624807	2.25542559223562e-10	4465	5800	1	0.907583649917695	20002089	22001243	ENSG00000230513.1	THAP7-AS1	lncRNA	21001886	1	9096	9096	622921	2	2	15	20002082	22001459	1999377	74433
RA_Ishigaki_36333501_2	RA (Ishigaki, EUR)	IMD	CL_Mono_UT	Mono_C_UT	Monocyte	Sorted cell	ENSG00000183506	PI4KAP2	3802	2.38073663180046e-25	6.90625243142376e-05	3.44485729778475e-21	0.999313589587897	0.000617347887786805	22:21485991	rs5753762	chr22.1		22	21485991	22:21485991	2.77899e-34	22:21624807	2.25542559223562e-10	4840	6486	0.999999993441872	0.907579829539844	20518568	22472428	ENSG00000183506.17	PI4KAP2	transcribed_unitary_pseudogene	21488358	-1	2367	2367	-136449	0	0	2	20518568	22472428	1953860	74427
RA_Ishigaki_36333501_2	RA (Ishigaki, EUR)	IMD	CL_Mono_UT	Mono_C_UT	Monocyte	Sorted cell	ENSG00000161179	YDJC	3522	1.12585580909201e-17	6.91049616313362e-05	1.6290797391045e-13	0.999928155445762	2.73959244215944e-06	22:21624326	rs78487211	chr22.1		22	21624326	22:21577981	1.37062e-44	22:21624807	2.25542559223562e-10	4456	6433	0.999999999999941	0.907580254650115	20630104	22629925	ENSG00000161179.13	YDJC	protein_coding	21630022	-1	5696	52041	5215	0	0	0	20630104	22629925	1999821	74425
RA_Ishigaki_36333501_2	RA (Ishigaki, EUR)	IMD	CL_Mono_UT	Mono_C_UT	Monocyte	Sorted cell	ENSG00000100034	PPM1F	3027	3.45730971059244e-09	6.91015660852646e-05	5.00262011767889e-05	0.999878263149101	2.60562632652975e-06	22:21624807	rs11089637	chr22.1		22	21624807	22:21950571	2.19794e-27	22:21624807	2.25542559223562e-10	4958	5635	0.999611809039016	0.907581741224871	20953947	22952064	ENSG00000100034.13	PPM1F	protein_coding	21952848	-1	328041	2277	328041	15	0	15	20953947	22952556	1998609	74420
RA_Ishigaki_36333501_2	RA (Ishigaki, EUR)	IMD	CL_Mono_UT	Mono_C_UT	Monocyte	Sorted cell	ENSG00000183773	AIFM3	3426	3.05216754413248e-07	6.87917364184238e-05	0.00441638585101715	0.995393513388536	0.00012100380727434	22:21624807	rs11089637	chr22.1		22	21624807	22:20969081	2.15302e-12	22:21624807	2.25542559223562e-10	4504	5909	0.99945842162999	0.907583163489858	19965536	21965016	ENSG00000183773.15	AIFM3	protein_coding	20967255	1	657552	1826	657552	19	0	19	19965536	21965016	1999480	74429
RA_Ishigaki_36333501_2	RA (Ishigaki, EUR)	IMD	CL_Mono_UT	Mono_C_UT	Monocyte	Sorted cell	ENSG00000185651	UBE2L3	3758	2.93556050032037e-06	1.22440302020428e-05	0.0424767109929835	0.175603765349182	0.781904344067132	22:21624807	rs11089637	chr22.1		22	21624807	22:21628971	1.8287e-09	22:21624807	2.25542559223562e-10	4773	6395	0.955921438888818	0.90758043504439	20549576	22472428	ENSG00000185651.14	UBE2L3	protein_coding	21567714	1	57093	61257	57093	0	0	0	20549576	22472428	1922852	74430
RA_Ishigaki_36333501_2	RA (Ishigaki, EUR)	IMD	CL_Mono_UT	Mono_C_UT	Monocyte	Sorted cell	ENSG00000224086	PPM1F-AS1	3038	7.35734350015061e-06	6.14868171099375e-05	0.106458478861167	0.889687605759667	0.00378507121855636	22:21624807	rs11089637	chr22.1		22	21624807	22:21935025	1.56245e-09	22:21624807	2.25542559223562e-10	4974	5623	0.976128972107986	0.907581804934645	20938456	22938056	ENSG00000224086.5	AC245452.1	lncRNA	21938293	1	-313486	-3268	-313486	14	0	14	20938456	22938056	1999600	74432
RA_Ishigaki_36333501_2	RA (Ishigaki, EUR)	IMD	CL_Mono_UT	Mono_C_UT	Monocyte	Sorted cell	ENSG00000279278	AC245060.6	3020	3.67186106177322e-06	6.5142242008628e-05	0.0531306812043491	0.942579426739534	0.00422107795304638	22:21624807	rs11089637	chr22.1		22	21624807	22:22286649	6.7496e-09	22:21624807	2.25542559223562e-10	4987	5968	0.977012582074537	0.907579948841936	21444062	23264560	ENSG00000279278.1	AC245060.6	lncRNA	22264601	1	-639794	22048	-639794	33	0	33	21281020	23264560	1983540	74442
RA_Ishigaki_36333501_2	RA (Ishigaki, EUR)	IMD	CL_Mono_UT	Mono_C_UT	Monocyte	Sorted cell	ENSG00000263366	ABHD17AP5	2770	5.17645805646354e-24	6.91051237250672e-05	7.49017040931791e-20	0.99992918989518	1.70498109651471e-06	22:22057613	rs5750443	chr22.1		22	22057613	22:22056950	1.96366e-31	22:21624807	2.25542559223562e-10	4662	5454	0.999999999999982	0.9075814114092	21444062	23117676	ENSG00000263366.2	ABHD17AP5	processed_pseudogene	22118005	-1	60392	61055	493198	4	4	24	21127039	23117850	1990811	74439
RA_Ishigaki_36333501_2	RA (Ishigaki, EUR)	IMD	CL_Mono_UT	Mono_C_UT	Monocyte	Sorted cell	ENSG00000272779	BMS1P20	3097	1.22477167231209e-26	6.91051668706723e-05	1.77220666548431e-22	0.999930354234896	5.40598230546787e-07	22:22265550	rs9619865	chr22.1		22	22265550	22:22265550	4.19733e-38	22:21624807	2.25542559223562e-10	5087	6182	0.99999986307585	0.907579425615981	21444062	23302776	ENSG00000272779.1	AC245060.4	transcribed_unprocessed_pseudogene	22303224	1	-37674	-37674	-678417	3	3	37	21356152	23302776	1946624	74440
RA_Ishigaki_36333501_2	RA (Ishigaki, EUR)	IMD	CL_Mono_UT	Mono_C_UT	Monocyte	Sorted cell	ENSG00000274422	AC245060.5	3048	1.06919922723087e-13	6.91051802135116e-05	1.54709790274484e-09	0.999930382898631	5.10373949109691e-07	22:22265550	rs9619865	chr22.1		22	22265550	22:22303192	1.48775e-22	22:21624807	2.25542559223562e-10	5026	6104	0.999759342444314	0.907579556116834	21444062	23286826	ENSG00000274422.1	AC245060.5	lncRNA	22287220	-1	21670	-15972	662413	0	2	34	21356152	23286877	1930725	74441
RA_Ishigaki_36333501_2	RA (Ishigaki, EUR)	IMD	CL_Mono_UT	Mono_C_UT	Monocyte	Sorted cell	ENSG00000234630	LL22NC03-2H8.4	3071	1.46842776649091e-18	6.9105178675901e-05	2.12476918555709e-14	0.999930384140552	5.10680753339604e-07	22:22282505	rs6001670	chr22.1		22	22282505	22:22282505	1.68726e-29	22:21624807	2.25542559223562e-10	5057	6145	0.999793177529554	0.907579468701906	21444062	23293187	ENSG00000234630.1	AC245060.2	lncRNA	22293733	1	-11228	-11228	-668926	1	1	35	21356152	23293187	1937035	74434
RA_Ishigaki_36333501_2	RA (Ishigaki, EUR)	IMD	CL_Mono_UT	Mono_C_UT	Monocyte	Sorted cell	ENSG00000211643	IGLV5-52	3130	9.26805087178996e-42	6.91051655998903e-05	1.34105833427541e-37	0.999930400248664	4.94585734857466e-07	22:22303535	rs9619897	chr22.1		22	22303535	22:22302334	1.25011e-60	22:21624807	2.25542559223562e-10	5129	6271	0.999983279402983	0.907579260234354	21444062	23315876	ENSG00000211643.2	IGLV5-52	IG_V_gene	22318727	1	-15192	-16393	-693920	0	1	38	21356152	23316452	1960300	74431
RA_Ishigaki_36333501_2	RA (Ishigaki, EUR)	IMD	CL_Mono_UT	Mono_C_UT	Monocyte	Sorted cell	ENSG00000183741	CBX6	3179	3.5177910175669e-40	2.72582765007515e-06	1.29053697629939e-34	0.999997258439669	1.57326874064946e-08	22:38870446	rs7292074	chr22.2		22	38870446	22:38870446	2.1198e-55	22:39344073	6.45490150193691e-12	4232	6693	1	0.981065737273341	37872915	39868580	ENSG00000183741.11	CBX6	protein_coding	38872216	-1	1770	1770	-471857	0	0	20	37872915	39872082	1999167	74428
RA_Ishigaki_36333501_2	RA (Ishigaki, EUR)	IMD	CL_Mono_UT	Mono_C_UT	Monocyte	Sorted cell	ENSG00000128383	APOBEC3A	3180	1.54053776307305e-20	2.72582763689258e-06	5.65161757297803e-15	0.999997256952024	1.72203366113011e-08	22:39011394	rs6001376	chr22.2		22	39011394	22:39010876	3.54894e-30	22:39344073	6.45490150193691e-12	4224	6649	1	0.981065763615494	37955678	39952516	ENSG00000128383.12	APOBEC3A	protein_coding	38957609	1	53785	53267	386464	2	2	19	37952819	39952516	1999697	74424
RA_Ishigaki_36333501_2	RA (Ishigaki, EUR)	IMD	CL_Mono_UT	Mono_C_UT	Monocyte	Sorted cell	ENSG00000179750	APOBEC3B	3175	3.72457660495117e-15	2.72582764167469e-06	1.36639835250808e-09	0.999997259757495	1.3048459807617e-08	22:39012302	rs6001379	chr22.2		22	39012302	22:39012302	3.07731e-19	22:39344073	6.45490150193691e-12	4228	6657	0.999999999635818	0.981065767863243	37983767	39980379	ENSG00000179750.15	APOBEC3B	protein_coding	38982347	1	29955	29955	361726	1	1	18	37983767	39980968	1997201	74426
RA_Ishigaki_36333501_2	RA (Ishigaki, EUR)	IMD	CL_Mono_UT	Mono_C_UT	Monocyte	Sorted cell	ENSG00000243811	APOBEC3D	3194	1.31108059129408e-14	2.72582747776722e-06	4.80983086345518e-09	0.999997194383918	7.49787608859955e-08	22:39022731	rs2179234	chr22.2		22	39022731	22:39022731	2.85079e-19	22:39344073	6.45490150193691e-12	4243	6722	0.999999962229996	0.981065765493249	38021503	40019705	ENSG00000243811.8	APOBEC3D	protein_coding	39021127	1	1604	1604	322946	0	0	14	38021503	40019705	1998202	74436
RA_Ishigaki_36333501_2	RA (Ishigaki, EUR)	IMD	CL_Mono_UT	Mono_C_UT	Monocyte	Sorted cell	ENSG00000239713	APOBEC3G	3168	1.78136369799647e-12	2.72582547466951e-06	6.53511167814236e-07	0.999996458125603	1.62535972936249e-07	22:39072910	rs4820365	chr22.2		22	39072910	22:39072910	5.35964e-37	22:39344073	6.45490150193691e-12	4223	6770	0.999999503335985	0.9810657908193	38077391	40076395	ENSG00000239713.8	APOBEC3G	protein_coding	39077275	1	-4365	-4365	266798	0	0	11	38077027	40076395	1999368	74435
RA_Ishigaki_36333501_2	RA (Ishigaki, EUR)	IMD	CL_Mono_UT	Mono_C_UT	Monocyte	Sorted cell	ENSG00000100242	SUN2	3168	7.63026646965846e-07	1.92553951422032e-06	0.27992399541558	0.706376132028463	0.0136971839897971	22:39344073	rs137687	chr22.2		22	39344073	22:38751710	9.10615e-09	22:39344073	6.45490150193691e-12	4233	6746	0.959035240204389	0.98106569778469	37796445	39793912	ENSG00000100242.15	SUN2	protein_coding	38755998	-1	-588075	4288	-588075	23	0	23	37795333	39793912	1998579	74421
RA_Ishigaki_36333501_2	RA (Ishigaki, EUR)	IMD	CL_Mono_UT	Mono_C_UT	Monocyte	Sorted cell	ENSG00000100307	CBX7	3047	3.6364917962252e-07	2.34444566906164e-06	0.133408355489631	0.860070413627854	0.00651852278766594	22:39344073	rs137687	chr22.2		22	39344073	22:39131930	8.53788e-08	22:39344073	6.45490150193691e-12	4078	6718	0.985359894721215	0.98106578309933	38152838	40152488	ENSG00000100307.12	CBX7	protein_coding	39152680	-1	-191393	20750	-191393	7	1	7	38152838	40152488	1999650	74422
RA_Ishigaki_36333501_2	RA (Ishigaki, EUR)	IMD	CL_Mono_UT	Mono_C_UT	Monocyte	Sorted cell	ENSG00000244509	APOBEC3C	3191	2.75937175866616e-09	2.72293162522298e-06	0.0010123032508973	0.998934721358998	5.02496991088418e-05	22:39344073	rs137687	chr22.2		22	39344073	22:39014495	5.62931e-22	22:39344073	6.45490150193691e-12	4244	6710	0.999890395699162	0.981065767807637	38019535	40013135	ENSG00000244509.3	APOBEC3C	protein_coding	39014257	1	329816	238	329816	16	1	16	38014137	40013135	1998998	74437
RA_Ishigaki_36333501_2	RA (Ishigaki, EUR)	IMD	CL_Mono_UT	Mono_C_UT	Monocyte	Sorted cell	ENSG00000244627	TPTEP2	3534	1.41021232218526e-06	1.25134462788542e-06	0.517350558136697	0.459021097046929	0.0236256832594245	22:39344073	rs137687	chr22.2		22	39344073	22:38348179	5.52107e-07	22:39344073	6.45490150193691e-12	4481	7177	0.937949874642412	0.981065725465036	37399132	39398236	ENSG00000244627.5	Z98749.2	transcribed_unprocessed_pseudogene	38384096	-1	-959977	35917	-959977	44	0	44	37399109	39398236	1999127	74438
RA_Ishigaki_36333501_2	RA (Ishigaki, EUR)	IMD	CL_Mono_UT	Mono_C_UT	Monocyte	Sorted cell	ENSG00000100321	SYNGR1	2840	2.44543528664211e-50	2.72582758836417e-06	8.97132472051358e-45	0.999997201208297	7.2964110259243e-08	22:39349338	rs76547504	chr22.2		22	39349338	22:39349338	5.69607e-88	22:39344073	6.45490150193691e-12	3815	6443	1.00000000000001	0.981065816935615	38350364	40349177	ENSG00000100321.14	SYNGR1	protein_coding	39349991	1	-653	-653	-5918	0	0	0	38349944	40349177	1999233	74423
RA_Ishigaki_36333501_2	RA (Ishigaki, EUR)	IMD	Mono_C_naive_Qu	Mono_C_naive_Qu	Monocyte	Sorted cell	ENSG00000117115	PADI2	5514	1.76473291361359e-14	0.000100034992891628	1.76384054211505e-10	0.999843973609383	5.59912213233593e-05	1:17099334	rs2235910	chr1.2		1	17099334	1:17099334	1.28231e-16	1:17347907	1.68003752906823e-10	10280	6809	0.999998787781662	0.987957512419458	16119740	18119445	ENSG00000117115	ENSG00000117115	protein_coding	17119451	-1	20117	20117	-228456	0	0	1	16119740	18119445	1999705	135276
RA_Ishigaki_36333501_2	RA (Ishigaki, EUR)	IMD	Mono_C_naive_Qu	Mono_C_naive_Qu	Monocyte	Sorted cell	ENSG00000159339	PADI4	5632	3.76921348797399e-06	7.88626487492638e-05	0.03767305458383	0.787895464886534	0.174348848667399	1:17325799	rs4920595	chr1.2		1	17325799	1:17305887	2.73785e-09	1:17347907	1.68003752906823e-10	10508	6949	0.977594743894306	0.987957379483727	16308368	18308154	ENSG00000159339	ENSG00000159339	protein_coding	17308197	1	17602	-2310	39710	0	0	0	16308368	18308154	1999786	135277
RA_Ishigaki_36333501_2	RA (Ishigaki, EUR)	IMD	Mono_C_naive_Qu	Mono_C_naive_Qu	Monocyte	Sorted cell	ENSG00000157191	NECAP2	5661	1.3800312769952e-05	8.42792702132931e-05	0.137932814868359	0.84232510218796	0.0196440033606978	1:17347907	rs2240336	chr1.2		1	17347907	1:16439071	5.81996e-08	1:17347907	1.68003752906823e-10	10285	6998	0.928481641512963	0.987957891695338	15440875	17439260	ENSG00000157191	ENSG00000157191	protein_coding	16440724	1	907183	-1653	907183	26	0	26	15440875	17439260	1998385	135274
RA_Ishigaki_36333501_2	RA (Ishigaki, EUR)	IMD	Mono_C_naive_Qu	Mono_C_naive_Qu	Monocyte	Sorted cell	ENSG00000226029	LINC01772	5683	4.58117944218576e-08	9.99937059983374e-05	0.00045788449825623	0.999427487558689	1.45884252623287e-05	1:17347907	rs2240336	chr1.2		1	17347907	1:16467620	1.1506e-13	1:17347907	1.68003752906823e-10	10279	7034	0.99965335972365	0.987957746430732	15461056	17460819	ENSG00000226029	ENSG00000226029	lncRNA	16460948	1	886959	6672	886959	25	0	25	15460999	17460819	1999820	135275
RA_Ishigaki_36333501_2	RA (Ishigaki, EUR)	IMD	Mono_C_naive_Qu	Mono_C_naive_Qu	Monocyte	Sorted cell	ENSG00000276747	PADI6	5746	8.68657475411501e-62	0.000100040524306601	8.68218226976378e-58	0.999899373476327	5.85999362052782e-07	1:17394119	rs10458537	chr1.2		1	17394119	1:17393666	8.2448e-43	1:17347907	1.68003752906823e-10	10569	7088	0.999999999999998	0.987957093929601	16372562	18372056	ENSG00000276747	ENSG00000276747	protein_coding	17372196	1	21923	21470	-24289	0	0	0	16372357	18372056	1999699	135278
RA_Ishigaki_36333501_2	RA (Ishigaki, EUR)	IMD	Mono_C_naive_Qu	Mono_C_naive_Qu	Monocyte	Sorted cell	ENSG00000163875	MEAF6	5820	6.13993317486562e-29	4.18862098942708e-05	1.46579710166812e-24	0.999956891454725	1.22233537527465e-06	1:37514332	rs6426021	chr1.3		1	37514332	1:37513172	1.33916e-26	1:38170020	2.20404214918656e-10	8966	7495	0.999999999999998	0.99999004270085	36514767	38511047	ENSG00000163875	ENSG00000163875	protein_coding	37514766	-1	434	1594	-655254	0	0	22	36514767	38514729	1999962	135279
RA_Ishigaki_36333501_2	RA (Ishigaki, EUR)	IMD	Mono_C_naive_Qu	Mono_C_naive_Qu	Monocyte	Sorted cell	ENSG00000204084	INPP5B	6152	9.5071027591959e-18	4.1874094332476e-05	2.2696484356645e-13	0.99966751012933	0.000290615776113203	1:37798162	rs12134479	chr1.3		1	37798162	1:37895724	5.54807e-20	1:38170020	2.20404214918656e-10	9249	7806	0.99985256275001	0.999990476216336	36947197	38946634	ENSG00000204084	ENSG00000204084	protein_coding	37947053	-1	148891	51329	-222967	6	0	6	36947197	38946634	1999437	135284
RA_Ishigaki_36333501_2	RA (Ishigaki, EUR)	IMD	Mono_C_naive_Qu	Mono_C_naive_Qu	Monocyte	Sorted cell	ENSG00000188786	MTF1	5982	3.79555993389248e-08	4.18447714513408e-05	0.000906120731577704	0.998967455737485	8.45408038870933e-05	1:37814315	rs3748682	chr1.3		1	37814315	1:37872093	5.50943e-11	1:38170020	2.20404214918656e-10	9084	7627	0.999597004809525	0.999990460573012	36859876	38859464	ENSG00000188786	ENSG00000188786	protein_coding	37859592	-1	45277	-12501	-310428	0	1	9	36859876	38859464	1999588	135283
RA_Ishigaki_36333501_2	RA (Ishigaki, EUR)	IMD	Mono_C_naive_Qu	Mono_C_naive_Qu	Monocyte	Sorted cell	ENSG00000196449	YRDC	5947	3.04281157334349e-07	4.15663161023125e-05	0.00726415683838958	0.992319123166341	0.000374849398010292	1:37866240	rs28525112	chr1.3		1	37866240	1:37866240	5.95219e-10	1:38170020	2.20404214918656e-10	9053	7578	0.995836897263127	0.99999049746217	36810632	38807735	ENSG00000196449	ENSG00000196449	protein_coding	37808208	-1	-58032	-58032	-361812	2	2	10	36808530	38807997	1999467	135282
RA_Ishigaki_36333501_2	RA (Ishigaki, EUR)	IMD	Mono_C_naive_Qu	Mono_C_naive_Qu	Monocyte	Sorted cell	ENSG00000197982	C1orf122	5944	6.04362949127081e-12	4.18791175430145e-05	1.44280614528148e-07	0.999787091216323	0.000170885379477164	1:37866240	rs28525112	chr1.3		1	37866240	1:37866240	5.49107e-15	1:38170020	2.20404214918656e-10	9050	7575	0.999977314787548	0.9999904961357	36807187	38806921	ENSG00000197982	ENSG00000197982	protein_coding	37807790	1	58450	58450	362230	3	3	11	36807035	38806921	1999886	135281
RA_Ishigaki_36333501_2	RA (Ishigaki, EUR)	IMD	Mono_C_naive_Qu	Mono_C_naive_Qu	Monocyte	Sorted cell	ENSG00000183386	FHL3	6203	8.34148394380884e-18	4.18861726534995e-05	1.99137874653836e-13	0.999956774291335	1.33953581391755e-06	1:37999643	rs4634868	chr1.3		1	37999643	1:37999643	1.50182e-19	1:38170020	2.20404214918656e-10	9270	7807	0.999999999999703	0.999990630586289	37005616	39004692	ENSG00000183386	ENSG00000183386	protein_coding	38005514	-1	5871	5871	-164506	0	0	3	37005616	39005120	1999504	135285
RA_Ishigaki_36333501_2	RA (Ishigaki, EUR)	IMD	Mono_C_naive_Qu	Mono_C_naive_Qu	Monocyte	Sorted cell	ENSG00000134697	GNL2	5708	1.6843507207827e-07	4.17120711361472e-05	0.00402108002263732	0.995799315925702	0.000137723545452322	1:38170020	rs2045791	chr1.3		1	38170020	1:37597823	7.18644e-09	1:38170020	2.20404214918656e-10	8909	7330	0.99870401185906	0.999990194900584	36596172	38595735	ENSG00000134697	ENSG00000134697	protein_coding	37595937	-1	-574083	-1886	-574083	18	1	18	36596172	38595735	1999563	135280
RA_Ishigaki_36333501_2	RA (Ishigaki, EUR)	IMD	Mono_C_naive_Qu	Mono_C_naive_Qu	Monocyte	Sorted cell	ENSG00000174574	AKIRIN1	6018	5.8190544251498e-08	4.19133153077615e-05	0.00138629647193861	0.998517466545766	5.42654764436988e-05	1:38179189	rs7553012	chr1.3		1	38179189	1:38988113	1.02427e-09	1:38170020	2.20404214918656e-10	8998	7514	0.999161760551871	0.99999414043982	37992068	39990946	ENSG00000174574	ENSG00000174574	protein_coding	38991276	1	-812087	-3163	-821256	7	0	7	37991793	39990946	1999153	135286
RA_Ishigaki_36333501_2	RA (Ishigaki, EUR)	IMD	Mono_C_naive_Qu	Mono_C_naive_Qu	Monocyte	Sorted cell	ENSG00000168653	NDUFS5	6077	1.08349125931565e-43	4.19721022908713e-05	2.58124254091475e-39	0.999917315539363	4.0712358350402e-05	1:39031147	rs10888639	chr1.3		1	39031147	1:39031147	6.01218e-36	1:38170020	2.20404214918656e-10	9081	7576	0.999999999999994	0.999994155751728	38027232	40026093	ENSG00000168653	ENSG00000168653	protein_coding	39026350	1	4797	4797	-856330	0	0	8	38027232	40026116	1998884	135287
RA_Ishigaki_36333501_2	RA (Ishigaki, EUR)	IMD	Mono_C_naive_Qu	Mono_C_naive_Qu	Monocyte	Sorted cell	ENSG00000152760	DYNLT5	6888	3.10117276632098e-61	0.00104812355623092	2.95566609766784e-58	0.998945707475638	6.16896813787631e-06	1:66737447	rs624277	chr1.4		1	66737447	1:66737447	1.25185e-42	1:67336688	7.04817274716788e-09	9639	8522	0.999999999999995	0.999826389111837	65752484	67751457	ENSG00000152760	ENSG00000152760	protein_coding	66752459	1	-15012	-15012	584229	0	0	7	65752479	67752308	1999829	135288
RA_Ishigaki_36333501_2	RA (Ishigaki, EUR)	IMD	Mono_C_naive_Qu	Mono_C_naive_Qu	Monocyte	Sorted cell	ENSG00000172380	GNG12	6769	2.40834648583096e-05	0.00102261065741056	0.0229669714596561	0.975201538485211	0.000784795932863605	1:67336688	rs6659932	chr1.4		1	67336688	1:67898535	2.4129e-08	1:67336688	7.04817274716788e-09	9465	8492	0.993471303712888	0.99967121485124	66834840	68833363	ENSG00000172380	ENSG00000172380	protein_coding	67833467	-1	496779	-65068	496779	3	0	3	66834840	68833363	1998523	135289
RA_Ishigaki_36333501_2	RA (Ishigaki, EUR)	IMD	Mono_C_naive_Qu	Mono_C_naive_Qu	Monocyte	Sorted cell	ENSG00000007341	ST7L	6055	3.7483590862966e-65	6.81572189979652e-59	5.499574385511e-07	0.999999432140262	1.79023022309062e-08	1:113618136	rs11102661	chr1.5		1	113618136	1:112540817	1.09639e-12	1:113618136	1.77218676602771e-65	9178	7740	0.999999817272778	0.999999999905215	111620883	113619997	ENSG00000007341	ENSG00000007341	protein_coding	112619141	-1	-998995	78324	-998995	14	0	14	111620883	113620331	1999448	135290
RA_Ishigaki_36333501_2	RA (Ishigaki, EUR)	IMD	Mono_C_naive_Qu	Mono_C_naive_Qu	Monocyte	Sorted cell	ENSG00000155366	RHOC	5940	1.35647617239834e-109	2.62599416348254e-105	5.16529392976895e-05	0.999946178887976	2.16817271376102e-06	1:113630788	rs1230666	chr1.5		1	113630788	1:112699500	1.02695e-11	1:113630788	9.67259877535866e-113	8988	7635	0.99991747753211	1	111707790	113706878	ENSG00000155366	ENSG00000155366	protein_coding	112707127	-1	-923661	7627	-923661	9	0	9	111707779	113706878	1999099	135291
RA_Ishigaki_36333501_2	RA (Ishigaki, EUR)	IMD	Mono_C_naive_Qu	Mono_C_naive_Qu	Monocyte	Sorted cell	ENSG00000081026	MAGI3	5311	2.60304750654827e-162	3.1596294723186e-160	0.00816788214401341	0.991432552882553	0.00039956497342711	1:113761186	rs6679677	chr1.5		1	113761186	1:113372123	6.17604e-13	1:113761186	2.93004370329959e-168	8176	6923	0.971243906659709	1.00000000000001	112390773	114390243	ENSG00000081026	ENSG00000081026	protein_coding	113390515	1	370671	-18392	370671	2	0	2	112390773	114390243	1999470	135293
RA_Ishigaki_36333501_2	RA (Ishigaki, EUR)	IMD	Mono_C_naive_Qu	Mono_C_naive_Qu	Monocyte	Sorted cell	ENSG00000081026	MAGI3	5311	2.60304750654827e-162	3.1596294723186e-160	0.00816788214401341	0.991432552882553	0.00039956497342711	1:113761186	rs6679677	chr1.6		1	113761186	1:113372123	6.17604e-13	1:113761186	2.93004370329959e-168	8176	6923	0.971243906659709	1.00000000000001	112390773	114390243	ENSG00000081026	ENSG00000081026	protein_coding	113390515	1	370671	-18392	370671	2	0	2	112390773	114390243	1999470	135293
RA_Ishigaki_36333501_2	RA (Ishigaki, EUR)	IMD	Mono_C_naive_Qu	Mono_C_naive_Qu	Monocyte	Sorted cell	ENSG00000081026	MAGI3	5311	2.60304750654827e-162	3.1596294723186e-160	0.00816788214401341	0.991432552882553	0.00039956497342711	1:113761186	rs6679677	chr1.7		1	113761186	1:113372123	6.17604e-13	1:113761186	2.93004370329959e-168	8176	6923	0.971243906659709	1.00000000000001	112390773	114390243	ENSG00000081026	ENSG00000081026	protein_coding	113390515	1	370671	-18392	370671	2	0	2	112390773	114390243	1999470	135293
RA_Ishigaki_36333501_2	RA (Ishigaki, EUR)	IMD	Mono_C_naive_Qu	Mono_C_naive_Qu	Monocyte	Sorted cell	ENSG00000116793	PHTF1	5308	1.83740321670037e-163	3.18467569475783e-160	0.000576543182069716	0.99929213121599	0.000131325601923341	1:113761186	rs6679677	chr1.5		1	113761186	1:113769813	4.97419e-12	1:113761186	2.93004370329959e-168	7836	6930	0.999836212185881	1.00000000000001	112759705	114758079	ENSG00000116793	ENSG00000116793	protein_coding	113759486	-1	-1700	-10327	-1700	0	0	0	112759705	114758079	1998374	135294
RA_Ishigaki_36333501_2	RA (Ishigaki, EUR)	IMD	Mono_C_naive_Qu	Mono_C_naive_Qu	Monocyte	Sorted cell	ENSG00000116793	PHTF1	5308	1.83740321670037e-163	3.18467569475783e-160	0.000576543182069716	0.99929213121599	0.000131325601923341	1:113761186	rs6679677	chr1.6		1	113761186	1:113769813	4.97419e-12	1:113761186	2.93004370329959e-168	7836	6930	0.999836212185881	1.00000000000001	112759705	114758079	ENSG00000116793	ENSG00000116793	protein_coding	113759486	-1	-1700	-10327	-1700	0	0	0	112759705	114758079	1998374	135294
RA_Ishigaki_36333501_2	RA (Ishigaki, EUR)	IMD	Mono_C_naive_Qu	Mono_C_naive_Qu	Monocyte	Sorted cell	ENSG00000116793	PHTF1	5308	1.83740321670037e-163	3.18467569475783e-160	0.000576543182069716	0.99929213121599	0.000131325601923341	1:113761186	rs6679677	chr1.7		1	113761186	1:113769813	4.97419e-12	1:113761186	2.93004370329959e-168	7836	6930	0.999836212185881	1.00000000000001	112759705	114758079	ENSG00000116793	ENSG00000116793	protein_coding	113759486	-1	-1700	-10327	-1700	0	0	0	112759705	114758079	1998374	135294
RA_Ishigaki_36333501_2	RA (Ishigaki, EUR)	IMD	Mono_C_naive_Qu	Mono_C_naive_Qu	Monocyte	Sorted cell	ENSG00000134262	AP4B1	5310	2.30709050636135e-161	2.94589204873607e-160	0.0723922375758697	0.924360001922157	0.00324776050195002	1:113761186	rs6679677	chr1.5		1	113761186	1:113904943	3.16907e-08	1:113761186	2.93004370329959e-168	7556	6918	0.982367525800205	1.00000000000001	112905582	114905128	ENSG00000134262	ENSG00000134262	protein_coding	113904799	-1	143613	-144	143613	4	0	4	112905582	114905128	1999546	135295
RA_Ishigaki_36333501_2	RA (Ishigaki, EUR)	IMD	Mono_C_naive_Qu	Mono_C_naive_Qu	Monocyte	Sorted cell	ENSG00000134262	AP4B1	5310	2.30709050636135e-161	2.94589204873607e-160	0.0723922375758697	0.924360001922157	0.00324776050195002	1:113761186	rs6679677	chr1.6		1	113761186	1:113904943	3.16907e-08	1:113761186	2.93004370329959e-168	7556	6918	0.982367525800205	1.00000000000001	112905582	114905128	ENSG00000134262	ENSG00000134262	protein_coding	113904799	-1	143613	-144	143613	4	0	4	112905582	114905128	1999546	135295
RA_Ishigaki_36333501_2	RA (Ishigaki, EUR)	IMD	Mono_C_naive_Qu	Mono_C_naive_Qu	Monocyte	Sorted cell	ENSG00000134262	AP4B1	5310	2.30709050636135e-161	2.94589204873607e-160	0.0723922375758697	0.924360001922157	0.00324776050195002	1:113761186	rs6679677	chr1.7		1	113761186	1:113904943	3.16907e-08	1:113761186	2.93004370329959e-168	7556	6918	0.982367525800205	1.00000000000001	112905582	114905128	ENSG00000134262	ENSG00000134262	protein_coding	113904799	-1	143613	-144	143613	4	0	4	112905582	114905128	1999546	135295
RA_Ishigaki_36333501_2	RA (Ishigaki, EUR)	IMD	Mono_C_naive_Qu	Mono_C_naive_Qu	Monocyte	Sorted cell	ENSG00000155380	SLC16A1	5447	1.73854605540693e-165	3.18691162048838e-160	5.45523631312179e-06	0.999993984931521	5.59832192453364e-07	1:113761186	rs6679677	chr1.5		1	113761186	1:112885057	3.76045e-13	1:113761186	2.93004370329959e-168	8302	7116	0.999990260197249	1.00000000000001	111958216	113956295	ENSG00000155380	ENSG00000155380	protein_coding	112956196	-1	-804990	71139	-804990	5	0	5	111958216	113956295	1998079	135292
RA_Ishigaki_36333501_2	RA (Ishigaki, EUR)	IMD	Mono_C_naive_Qu	Mono_C_naive_Qu	Monocyte	Sorted cell	ENSG00000155380	SLC16A1	5447	1.73854605540693e-165	3.18691162048838e-160	5.45523631312179e-06	0.999993984931521	5.59832192453364e-07	1:113761186	rs6679677	chr1.6		1	113761186	1:112885057	3.76045e-13	1:113761186	2.93004370329959e-168	8302	7116	0.999990260197249	1.00000000000001	111958216	113956295	ENSG00000155380	ENSG00000155380	protein_coding	112956196	-1	-804990	71139	-804990	5	0	5	111958216	113956295	1998079	135292
RA_Ishigaki_36333501_2	RA (Ishigaki, EUR)	IMD	Mono_C_naive_Qu	Mono_C_naive_Qu	Monocyte	Sorted cell	ENSG00000155380	SLC16A1	5447	1.73854605540693e-165	3.18691162048838e-160	5.45523631312179e-06	0.999993984931521	5.59832192453364e-07	1:113761186	rs6679677	chr1.7		1	113761186	1:112885057	3.76045e-13	1:113761186	2.93004370329959e-168	8302	7116	0.999990260197249	1.00000000000001	111958216	113956295	ENSG00000155380	ENSG00000155380	protein_coding	112956196	-1	-804990	71139	-804990	5	0	5	111958216	113956295	1998079	135292
RA_Ishigaki_36333501_2	RA (Ishigaki, EUR)	IMD	Mono_C_naive_Qu	Mono_C_naive_Qu	Monocyte	Sorted cell	ENSG00000143061	IGSF3	6459	2.57640303359833e-13	5.77556100898342e-06	4.46084342667055e-08	0.999993906706505	2.73123794454073e-07	1:116667652	rs147771702	chr1.8		1	116667652	1:116667652	6.16576e-18	1:116738074	4.29396186919096e-12	9291	8065	0.999998702423144	0.99999871058525	115668094	117667282	ENSG00000143061	ENSG00000143061	protein_coding	116667733	-1	81	81	-70341	0	0	0	115668094	117667385	1999291	135296
RA_Ishigaki_36333501_2	RA (Ishigaki, EUR)	IMD	Mono_C_naive_Qu	Mono_C_naive_Qu	Monocyte	Sorted cell	ENSG00000198162	MAN1A2	5560	2.8231049819152e-11	5.77553580195388e-06	4.88798684721181e-06	0.999989132706499	2.03742619010348e-07	1:116738074	rs798000	chr1.8		1	116738074	1:117449657	1.24161e-12	1:116738074	4.29396186919096e-12	8157	7208	0.967721401249247	0.9999982117478	116367606	118366998	ENSG00000198162	ENSG00000198162	protein_coding	117367449	1	-629375	82208	-629375	10	0	10	116367606	118367166	1999560	135298
RA_Ishigaki_36333501_2	RA (Ishigaki, EUR)	IMD	Mono_C_naive_Qu	Mono_C_naive_Qu	Monocyte	Sorted cell	ENSG00000116830	TTF2	5970	8.09870733252226e-51	5.77556381178319e-06	1.4022284943108e-45	0.999994173668744	5.07674389595704e-08	1:117053447	rs12022333	chr1.8		1	117053447	1:117061994	2.4457e-41	1:116738074	4.29396186919096e-12	8682	7601	1	0.999998236533577	116060334	118059570	ENSG00000116830	ENSG00000116830	protein_coding	117060326	1	-6879	1668	-322252	0	1	5	116060334	118059570	1999236	135297
RA_Ishigaki_36333501_2	RA (Ishigaki, EUR)	IMD	Mono_C_naive_Qu	Mono_C_naive_Qu	Monocyte	Sorted cell	ENSG00000122223	CD244	6419	4.51652060030298e-16	0.000283070613575152	1.59509165754084e-12	0.999715517522627	1.41186220056693e-06	1:160904497	rs3905346	chr1.9		1	160904497	1:160904497	1.45506e-19	1:161510859	3.92842014414004e-09	9451	8603	0.995072064003154	0.985406974819949	159863012	161862108	ENSG00000122223	ENSG00000122223	protein_coding	160862887	-1	-41610	-41610	-647972	2	2	43	159862926	161862755	1999829	135301
RA_Ishigaki_36333501_2	RA (Ishigaki, EUR)	IMD	Mono_C_naive_Qu	Mono_C_naive_Qu	Monocyte	Sorted cell	ENSG00000158882	TOMM40L	6714	4.02598240199615e-07	0.00028264436373641	0.00142185900995378	0.99821691232524	7.81817028283026e-05	1:161224851	rs4656292	chr1.9		1	161224851	1:161224851	3.81031e-10	1:161510859	3.92842014414004e-09	9565	8898	0.999320354189932	0.985408017597741	160226391	162225547	ENSG00000158882	ENSG00000158882	protein_coding	161226060	1	-1209	-1209	284799	0	0	15	160226232	162225547	1999315	135304
RA_Ishigaki_36333501_2	RA (Ishigaki, EUR)	IMD	Mono_C_naive_Qu	Mono_C_naive_Qu	Monocyte	Sorted cell	ENSG00000143252	SDHC	6952	4.75426693513993e-31	0.000283067477765139	1.67907238511199e-27	0.999714128079659	2.80444258136796e-06	1:161372154	rs76493353	chr1.9		1	161372154	1:161372154	1.58068e-31	1:161510859	3.92842014414004e-09	9587	9180	0.997282880796999	0.985407684674901	160314486	162314267	ENSG00000143252	ENSG00000143252	protein_coding	161314381	1	57773	57773	196478	3	3	11	160314386	162314267	1999881	135305
RA_Ishigaki_36333501_2	RA (Ishigaki, EUR)	IMD	Mono_C_naive_Qu	Mono_C_naive_Qu	Monocyte	Sorted cell	ENSG00000288670		7010	2.31527648750636e-07	0.000282818221458726	0.000817689962564158	0.998833581007772	6.56792805559079e-05	1:161506415	rs9427398	chr1.9		1	161506415	1:161377645	3.29336e-10	1:161510859	3.92842014414004e-09	9574	9261	0.99549628929267	0.985408323478554	160368045	162366749	ENSG00000288670	ENSG00000288670	lncRNA	161368022	1	138393	9623	142837	8	0	8	160368045	162366888	1998843	135307
RA_Ishigaki_36333501_2	RA (Ishigaki, EUR)	IMD	Mono_C_naive_Qu	Mono_C_naive_Qu	Monocyte	Sorted cell	ENSG00000239887	C1orf226	7266	1.32322597074179e-05	0.000269123919118499	0.0467295645439582	0.95040268295594	0.00258539632127566	1:161508026	rs7518087	chr1.9		1	161508026	1:162225320	4.15349e-08	1:161510859	3.92842014414004e-09	9924	9372	0.987108892877895	0.985416462519805	161378898	163378654	ENSG00000239887	ENSG00000239887	protein_coding	162381728	1	-873702	-156408	-870869	21	1	21	161378898	163378724	1999826	135310
RA_Ishigaki_36333501_2	RA (Ishigaki, EUR)	IMD	Mono_C_naive_Qu	Mono_C_naive_Qu	Monocyte	Sorted cell	ENSG00000283696	AL592295.4	7020	1.81048332708031e-05	0.000263797665337486	0.0639412272390358	0.931651611364112	0.00412525889824385	1:161508026	rs7518087	chr1.9		1	161508026	1:161323702	3.12301e-07	1:161510859	3.92842014414004e-09	9543	9266	0.978437173679508	0.985408301289497	160399582	162399384	ENSG00000283696	ENSG00000283696	lncRNA	161399792	1	108234	-76090	111067	6	4	6	160399582	162399384	1999802	135308
RA_Ishigaki_36333501_2	RA (Ishigaki, EUR)	IMD	Mono_C_naive_Qu	Mono_C_naive_Qu	Monocyte	Sorted cell	ENSG00000188931	CFAP126	7010	5.331842111731e-05	0.000223016714990219	0.188305535009125	0.787584091307032	0.0238340385477353	1:161509809	rs7529425	chr1.9		1	161509809	1:161399804	6.94144e-08	1:161510859	3.92842014414004e-09	9575	9261	0.918778535949624	0.985408323478554	160368045	162366749	ENSG00000188931	ENSG00000188931	protein_coding	161367876	-1	-141933	-31928	-142983	9	3	9	160367881	162366888	1999007	135306
RA_Ishigaki_36333501_2	RA (Ishigaki, EUR)	IMD	Mono_C_naive_Qu	Mono_C_naive_Qu	Monocyte	Sorted cell	ENSG00000066294	CD84	6348	2.28521990273015e-05	0.000260421907803599	0.0803841335643336	0.916044846735335	0.00328774559350013	1:161510859	rs11810143	chr1.9		1	161510859	1:160570950	1.35385e-08	1:161510859	3.92842014414004e-09	9437	8355	0.95410233933418	0.985807850292775	159579537	161574858	ENSG00000066294	ENSG00000066294	protein_coding	160579496	-1	-931363	8546	-931363	52	0	52	159579537	161579211	1999674	135299
RA_Ishigaki_36333501_2	RA (Ishigaki, EUR)	IMD	Mono_C_naive_Qu	Mono_C_naive_Qu	Monocyte	Sorted cell	ENSG00000117091	CD48	6302	4.96290751172373e-05	0.000231517187392596	0.175273877073488	0.817630361668309	0.00681461499569406	1:161510859	rs11810143	chr1.9		1	161510859	1:160699668	2.22692e-07	1:161510859	3.92842014414004e-09	9569	8504	0.903546815203401	0.98540734798452	159712443	161711762	ENSG00000117091	ENSG00000117091	protein_coding	160711822	-1	-799037	12154	-799037	48	0	48	159712246	161711762	1999516	135300
RA_Ishigaki_36333501_2	RA (Ishigaki, EUR)	IMD	Mono_C_naive_Qu	Mono_C_naive_Qu	Monocyte	Sorted cell	ENSG00000118217	ATF6	6978	1.95785952299215e-06	0.000281031824174725	0.00691450188049177	0.992509373671022	0.000293134764787932	1:161510859	rs11810143	chr1.9		1	161510859	1:161830353	6.92053e-11	1:161510859	3.92842014414004e-09	9532	9213	0.998121006511037	0.985414682899215	160766482	162765683	ENSG00000118217	ENSG00000118217	protein_coding	161766320	1	-255461	64033	-255461	15	0	15	160766482	162765683	1999201	135309
RA_Ishigaki_36333501_2	RA (Ishigaki, EUR)	IMD	Mono_C_naive_Qu	Mono_C_naive_Qu	Monocyte	Sorted cell	ENSG00000158874	APOA2	6707	1.78448394517174e-06	0.000281207542522668	0.00630227421658223	0.993142065750075	0.000272668006875375	1:161510859	rs11810143	chr1.9		1	161510859	1:161219103	5.77711e-11	1:161510859	3.92842014414004e-09	9561	8891	0.998116105203891	0.985408018189776	160226391	162223546	ENSG00000158874	ENSG00000158874	protein_coding	161223628	-1	-287231	4525	-287231	16	0	16	160223883	162223546	1999663	135303
RA_Ishigaki_36333501_2	RA (Ishigaki, EUR)	IMD	Mono_C_naive_Qu	Mono_C_naive_Qu	Monocyte	Sorted cell	ENSG00000215845	TSTD1	6444	1.11954211336392e-06	0.00028190245695794	0.00395388653463837	0.995594482613035	0.000168608853256363	1:161510859	rs11810143	chr1.9		1	161510859	1:161038745	5.29707e-12	1:161510859	3.92842014414004e-09	9441	8602	0.998745928405255	0.985408184487198	160039331	162038951	ENSG00000215845	ENSG00000215845	protein_coding	161038964	-1	-471895	219	-471895	34	1	34	160038999	162038951	1999952	135302
RA_Ishigaki_36333501_2	RA (Ishigaki, EUR)	IMD	Mono_C_naive_Qu	Mono_C_naive_Qu	Monocyte	Sorted cell	ENSG00000162885	B3GALNT2	6436	2.74534709249005e-121	0.000189907295225322	1.44534928021437e-117	0.999809360399187	7.32305600146288e-07	1:235503936	rs381674	chr1.10		1	235503936	1:235503936	7.5388e-61	1:235635034	2.93319192785824e-09	10057	7882	1	0.960848128081179	234505421	236503712	ENSG00000162885	ENSG00000162885	protein_coding	235504452	-1	516	516	-130582	0	0	0	234505421	236504180	1998759	135318
RA_Ishigaki_36333501_2	RA (Ishigaki, EUR)	IMD	Mono_C_naive_Qu	Mono_C_naive_Qu	Monocyte	Sorted cell	ENSG00000086619	ERO1B	7525	2.07229945489e-06	0.00018771510922065	0.0109102817791285	0.988284987821481	0.000614942990714354	1:235635034	rs6429207	chr1.10		1	235635034	1:236241081	1.03496e-07	1:235635034	2.93319192785824e-09	11108	9056	0.996268644931939	0.960846604932848	235282763	237282003	ENSG00000086619	ENSG00000086619	protein_coding	236281958	-1	646924	40877	646924	7	0	7	235282763	237282003	1999240	135321
RA_Ishigaki_36333501_2	RA (Ishigaki, EUR)	IMD	Mono_C_naive_Qu	Mono_C_naive_Qu	Monocyte	Sorted cell	ENSG00000143669	LYST	7111	1.40614804448825e-08	0.000189890742728808	7.40305362823669e-05	0.999732102862718	3.96179679181273e-06	1:235635034	rs6429207	chr1.10		1	235635034	1:235712583	3.47565e-11	1:235635034	2.93319192785824e-09	10636	8489	0.999969530997521	0.960849373958798	234883927	236882904	ENSG00000143669	ENSG00000143669	protein_coding	235866906	-1	231872	154323	231872	2	1	2	234883927	236883296	1999369	135319
RA_Ishigaki_36333501_2	RA (Ishigaki, EUR)	IMD	Mono_C_naive_Qu	Mono_C_naive_Qu	Monocyte	Sorted cell	ENSG00000285053		6283	3.38790399662234e-07	0.000189551894723084	0.00178363935847356	0.997939023650934	8.74463054697854e-05	1:235635034	rs6429207	chr1.10		1	235635034	1:235191257	3.80217e-10	1:235635034	2.93319192785824e-09	10001	7702	0.990409568047528	0.960848299901896	234329108	236327788	ENSG00000285053	ENSG00000285053	protein_coding	235328570	1	306464	-137313	306464	5	2	5	234328725	236328270	1999545	135317
RA_Ishigaki_36333501_2	RA (Ishigaki, EUR)	IMD	Mono_C_naive_Qu	Mono_C_naive_Qu	Monocyte	Sorted cell	ENSG00000152904	GGPS1	6282	9.28841950438467e-08	0.000189809938369633	0.000489010037121689	0.999297680473683	2.34066666292171e-05	1:235636523	rs12129460	chr1.10		1	235636523	1:235248812	1.17092e-10	1:235635034	2.93319192785824e-09	9999	7701	0.989846480840519	0.960848292438037	234327894	236327087	ENSG00000152904	ENSG00000152904	protein_coding	235328570	1	307953	-79758	306464	5	2	5	234327869	236327176	1999307	135316
RA_Ishigaki_36333501_2	RA (Ishigaki, EUR)	IMD	Mono_C_naive_Qu	Mono_C_naive_Qu	Monocyte	Sorted cell	ENSG00000228044		7321	2.04454261731844e-06	0.000187878746560309	0.0107584341548806	0.988621810581832	0.000429831974109697	1:235639825	rs4659979	chr1.10		1	235639825	1:234696452	5.05918e-09	1:235635034	2.93319192785824e-09	10339	9080	0.996769834024283	0.960838137811048	233646306	235645870	ENSG00000228044	ENSG00000228044	lncRNA	234655727	1	984098	40725	979307	20	1	20	233646306	235645870	1999564	135315
RA_Ishigaki_36333501_2	RA (Ishigaki, EUR)	IMD	Mono_C_naive_Qu	Mono_C_naive_Qu	Monocyte	Sorted cell	ENSG00000116962	NID1	7215	3.04028559965992e-08	0.00018987340552737	0.000160064256453398	0.99964111839665	8.91353851295443e-06	1:236024983	rs10927285	chr1.10		1	236024983	1:236024983	2.81934e-11	1:235635034	2.93319192785824e-09	10729	8606	0.999634351680742	0.960848799818498	235079538	237064916	ENSG00000116962	ENSG00000116962	protein_coding	236065090	-1	40107	40107	430056	0	0	4	235065409	237064916	1999507	135320
RA_Ishigaki_36333501_2	RA (Ishigaki, EUR)	IMD	Mono_C_naive_Qu	Mono_C_naive_Qu	Monocyte	Sorted cell	ENSG00000230325	AL359921.1	7818	2.36854850817052e-39	0.000189903126160824	1.24700099374607e-35	0.999808048577753	2.04829607997422e-06	1:236551084	rs2254483	chr1.10		1	236551084	1:236533522	1.06477e-32	1:235635034	2.93319192785824e-09	11462	9416	0.999999999999998	0.960846379787388	235550742	237550012	ENSG00000230325	ENSG00000230325	lncRNA	236550280	-1	-804	16758	915246	0	1	12	235550290	237550012	1999722	135322
RA_Ishigaki_36333501_2	RA (Ishigaki, EUR)	IMD	Mono_C_naive_Qu	Mono_C_naive_Qu	Monocyte	Sorted cell	ENSG00000162927	PUS10	5618	6.42625919578175e-12	2.87378039409346e-10	0.0110034531200601	0.491071258458374	0.497925288127762	2:60897715	rs34695944	chr2.1		2	60897715	2:60957516	1.91964e-08	2:60897715	9.66752442133684e-16	7720	7812	0.986121154061301	0.959520997643726	60018652	62017568	ENSG00000162927	ENSG00000162927	protein_coding	61018255	-1	120540	60739	120540	5	1	5	60018652	62017568	1998916	135424
RA_Ishigaki_36333501_2	RA (Ishigaki, EUR)	IMD	Mono_C_naive_Qu	Mono_C_naive_Qu	Monocyte	Sorted cell	ENSG00000271889	C2orf74-AS1	5450	2.59125166366224e-11	5.57257576617691e-10	0.0443690727911453	0.954169237013075	0.00146168961260941	2:60897715	rs34695944	chr2.1		2	60897715	2:61145163	3.53177e-07	2:60897715	9.66752442133684e-16	7451	7596	0.989621355960782	0.959520997643434	60162227	62161556	ENSG00000271889	ENSG00000271889	lncRNA	61177205	-1	279490	32042	279490	9	1	9	60162227	62161627	1999400	135425
RA_Ishigaki_36333501_2	RA (Ishigaki, EUR)	IMD	Mono_C_naive_Qu	Mono_C_naive_Qu	Monocyte	Sorted cell	ENSG00000011523	CEP68	7229	3.46946147369523e-23	3.75586747729004e-08	9.23744345043452e-16	0.999999962294752	1.46571765380051e-10	2:65088769	rs1420185	chr2.2		2	65088769	2:65088769	1.4137e-20	2:65387228	6.97848226742752e-13	10080	9150	0.999999995033996	0.99221254938183	64056852	66055193	ENSG00000011523	ENSG00000011523	protein_coding	65056416	1	32353	32353	330812	0	0	5	64056852	66055399	1998547	135426
RA_Ishigaki_36333501_2	RA (Ishigaki, EUR)	IMD	Mono_C_naive_Qu	Mono_C_naive_Qu	Monocyte	Sorted cell	ENSG00000115526	CHST10	6778	1.29859079249326e-11	2.74900775529898e-09	0.00470088590249686	0.995137782235343	0.000161329100165304	2:100240555	rs12474386	chr2.3		2	100240555	2:100452541	5.85808e-09	2:100240555	9.05005892311577e-15	9546	8777	0.998015258773274	0.995779370307882	99417869	101417405	ENSG00000115526	ENSG00000115526	protein_coding	100417668	-1	177113	-34873	177113	1	0	1	99417869	101417405	1999536	135428
RA_Ishigaki_36333501_2	RA (Ishigaki, EUR)	IMD	Mono_C_naive_Qu	Mono_C_naive_Qu	Monocyte	Sorted cell	ENSG00000144214	LYG1	5015	2.03365093159437e-11	2.74130017843393e-09	0.00736179637601402	0.992347387517638	0.000290813344711538	2:100240555	rs12474386	chr2.3		2	100240555	2:99309790	4.30636e-08	2:100240555	9.05005892311577e-15	7545	6900	0.996852896904107	0.995779370362741	98304980	100304674	ENSG00000144214	ENSG00000144214	protein_coding	99301197	-1	-939358	-8593	-939358	5	0	5	98304925	100304674	1999749	135427
RA_Ishigaki_36333501_2	RA (Ishigaki, EUR)	IMD	Mono_C_naive_Qu	Mono_C_naive_Qu	Monocyte	Sorted cell	ENSG00000151689	INPP1	5592	6.95582774300708e-23	2.58306229730819e-11	2.69286100825195e-12	0.99999999989921	7.22701000436121e-11	2:190237806	rs11685119	chr2.4		2	190237806	2:190237806	2.13981e-18	2:191079016	8.48111062837507e-17	8290	7291	0.997196414394884	0.999999999971197	189343881	191343405	ENSG00000151689	ENSG00000151689	protein_coding	190343589	1	-105783	-105783	735427	1	1	12	189343881	191343405	1999524	135432
RA_Ishigaki_36333501_2	RA (Ishigaki, EUR)	IMD	Mono_C_naive_Qu	Mono_C_naive_Qu	Monocyte	Sorted cell	ENSG00000151689	INPP1	5592	6.95582774300708e-23	2.58306229730819e-11	2.69286100825195e-12	0.99999999989921	7.22701000436121e-11	2:190237806	rs11685119	chr2.5		2	190237806	2:190237806	2.13981e-18	2:191079016	8.48111062837507e-17	8290	7291	0.997196414394884	0.999999999971197	189343881	191343405	ENSG00000151689	ENSG00000151689	protein_coding	190343589	1	-105783	-105783	735427	1	1	12	189343881	191343405	1999524	135432
RA_Ishigaki_36333501_2	RA (Ishigaki, EUR)	IMD	Mono_C_naive_Qu	Mono_C_naive_Qu	Monocyte	Sorted cell	ENSG00000151690	MFSD6	5567	1.1530099783977e-25	2.583062297501e-11	4.46373275427094e-15	0.99999999997403	1.33082640000253e-13	2:190399664	rs4853700	chr2.4		2	190399664	2:190399664	1.74798e-20	2:191079016	8.48111062837507e-17	8277	7254	0.999605890246596	0.999999999971138	189408583	191408207	ENSG00000151690	ENSG00000151690	protein_coding	190408355	1	-8691	-8691	670661	0	0	11	189408385	191408207	1999822	135433
RA_Ishigaki_36333501_2	RA (Ishigaki, EUR)	IMD	Mono_C_naive_Qu	Mono_C_naive_Qu	Monocyte	Sorted cell	ENSG00000151690	MFSD6	5567	1.1530099783977e-25	2.583062297501e-11	4.46373275427094e-15	0.99999999997403	1.33082640000253e-13	2:190399664	rs4853700	chr2.5		2	190399664	2:190399664	1.74798e-20	2:191079016	8.48111062837507e-17	8277	7254	0.999605890246596	0.999999999971138	189408583	191408207	ENSG00000151690	ENSG00000151690	protein_coding	190408355	1	-8691	-8691	670661	0	0	11	189408385	191408207	1999822	135433
RA_Ishigaki_36333501_2	RA (Ishigaki, EUR)	IMD	Mono_C_naive_Qu	Mono_C_naive_Qu	Monocyte	Sorted cell	ENSG00000128699	ORMDL1	5798	5.69128787002498e-09	7.39525657440036e-06	0.000768970305507424	0.999199577217859	2.40515287724661e-05	2:190680421	rs2192008	chr2.4		2	190680421	2:189796390	1.60591e-10	2:190680421	1.91671967821076e-11	8590	7463	0.999297305904645	0.99999866749809	188784552	190783154	ENSG00000128699	ENSG00000128699	protein_coding	189784339	-1	-896082	-12051	-896082	11	1	11	188784552	190784064	1999512	135431
RA_Ishigaki_36333501_2	RA (Ishigaki, EUR)	IMD	Mono_C_naive_Qu	Mono_C_naive_Qu	Monocyte	Sorted cell	ENSG00000138378	STAT4	5312	7.71492360690353e-19	2.5830622135399e-11	2.98673540090628e-08	0.999999967462877	2.64394132698864e-09	2:191079016	rs11889341	chr2.4		2	191079016	2:191153045	4.68977e-15	2:191079016	8.48111062837507e-17	8097	7076	0.999999991564824	0.999999999970623	190151766	192151129	ENSG00000138378	ENSG00000138378	protein_coding	191150994	-1	71978	-2051	71978	0	0	0	190151766	192151129	1999363	135437
RA_Ishigaki_36333501_2	RA (Ishigaki, EUR)	IMD	Mono_C_naive_Qu	Mono_C_naive_Qu	Monocyte	Sorted cell	ENSG00000138378	STAT4	5312	7.71492360690353e-19	2.5830622135399e-11	2.98673540090628e-08	0.999999967462877	2.64394132698864e-09	2:191079016	rs11889341	chr2.5		2	191079016	2:191153045	4.68977e-15	2:191079016	8.48111062837507e-17	8097	7076	0.999999991564824	0.999999999970623	190151766	192151129	ENSG00000138378	ENSG00000138378	protein_coding	191150994	-1	71978	-2051	71978	0	0	0	190151766	192151129	1999363	135437
RA_Ishigaki_36333501_2	RA (Ishigaki, EUR)	IMD	Mono_C_naive_Qu	Mono_C_naive_Qu	Monocyte	Sorted cell	ENSG00000284052	AC006460.2	5521	4.68850799445708e-13	2.53413840034681e-11	0.0181509675506864	0.981058148278512	0.000790884144989576	2:191079016	rs11889341	chr2.4		2	191079016	2:190683081	1.24838e-08	2:191079016	8.48111062837507e-17	8222	7243	0.980430223110359	0.999999999971058	189649947	191649203	ENSG00000284052	ENSG00000284052	lncRNA	190648474	-1	-430542	-34607	-430542	8	1	8	189649947	191649608	1999661	135435
RA_Ishigaki_36333501_2	RA (Ishigaki, EUR)	IMD	Mono_C_naive_Qu	Mono_C_naive_Qu	Monocyte	Sorted cell	ENSG00000284052	AC006460.2	5521	4.68850799445708e-13	2.53413840034681e-11	0.0181509675506864	0.981058148278512	0.000790884144989576	2:191079016	rs11889341	chr2.5		2	191079016	2:190683081	1.24838e-08	2:191079016	8.48111062837507e-17	8222	7243	0.980430223110359	0.999999999971058	189649947	191649203	ENSG00000284052	ENSG00000284052	lncRNA	190648474	-1	-430542	-34607	-430542	8	1	8	189649947	191649608	1999661	135435
RA_Ishigaki_36333501_2	RA (Ishigaki, EUR)	IMD	Mono_C_naive_Qu	Mono_C_naive_Qu	Monocyte	Sorted cell	ENSG00000115419	GLS	5519	2.15070944634948e-12	2.3442781221443e-11	0.083262004496484	0.907539319839637	0.00919867563828395	2:191093855	rs10207044	chr2.4		2	191093855	2:190868053	1.19027e-07	2:191079016	8.48111062837507e-17	8146	7324	0.964468060895862	0.9999999999709	189881381	191880791	ENSG00000115419	ENSG00000115419	protein_coding	190880821	1	213034	-12768	198195	5	0	5	189881381	191880791	1999410	135436
RA_Ishigaki_36333501_2	RA (Ishigaki, EUR)	IMD	Mono_C_naive_Qu	Mono_C_naive_Qu	Monocyte	Sorted cell	ENSG00000115419	GLS	5519	2.15070944634948e-12	2.3442781221443e-11	0.083262004496484	0.907539319839637	0.00919867563828395	2:191093855	rs10207044	chr2.5		2	191093855	2:190868053	1.19027e-07	2:191079016	8.48111062837507e-17	8146	7324	0.964468060895862	0.9999999999709	189881381	191880791	ENSG00000115419	ENSG00000115419	protein_coding	190880821	1	213034	-12768	198195	5	0	5	189881381	191880791	1999410	135436
RA_Ishigaki_36333501_2	RA (Ishigaki, EUR)	IMD	Mono_C_naive_Qu	Mono_C_naive_Qu	Monocyte	Sorted cell	ENSG00000189362	NEMP2	5488	1.07800642532516e-13	2.57120180287212e-11	0.00417336595536274	0.995407520794896	0.000419113223919321	2:191094763	rs4853458	chr2.4		2	191094763	2:190466111	1.25121e-09	2:191079016	8.48111062837507e-17	8211	7173	0.998791829453982	0.999999999971134	189535679	191534367	ENSG00000189362	ENSG00000189362	protein_coding	190534722	-1	-560041	68611	-544294	10	0	10	189534905	191534634	1999729	135434
RA_Ishigaki_36333501_2	RA (Ishigaki, EUR)	IMD	Mono_C_naive_Qu	Mono_C_naive_Qu	Monocyte	Sorted cell	ENSG00000189362	NEMP2	5488	1.07800642532516e-13	2.57120180287212e-11	0.00417336595536274	0.995407520794896	0.000419113223919321	2:191094763	rs4853458	chr2.5		2	191094763	2:190466111	1.25121e-09	2:191079016	8.48111062837507e-17	8211	7173	0.998791829453982	0.999999999971134	189535679	191534367	ENSG00000189362	ENSG00000189362	protein_coding	190534722	-1	-560041	68611	-544294	10	0	10	189534905	191534634	1999729	135434
RA_Ishigaki_36333501_2	RA (Ishigaki, EUR)	IMD	Mono_C_naive_Qu	Mono_C_naive_Qu	Monocyte	Sorted cell	ENSG00000138380	CARF	4278	9.37466796775291e-16	6.56241337662184e-15	0.123000655293763	0.860991701403513	0.016007643302714	2:203874196	rs3087243	chr2.7		2	203874196	2:203104250	2.5042e-07	2:203874196	3.81779391346873e-21	6037	5796	0.954976822235562	0.992897563059142	201914453	203911453	ENSG00000138380	ENSG00000138380	protein_coding	202912275	1	961921	191975	961921	11	2	11	201912241	203911453	1999212	135447
RA_Ishigaki_36333501_2	RA (Ishigaki, EUR)	IMD	Mono_C_naive_Qu	Mono_C_naive_Qu	Monocyte	Sorted cell	ENSG00000154813	DPH3	7767	7.76295021674074e-19	9.72138497882361e-07	7.9854286589156e-13	0.999999021581703	6.27899680523587e-09	3:16277601	rs11926401	chr3.1		3	16277601	3:16283650	1.47147e-18	3:17005374	4.09615581459901e-12	10072	9973	0.9999999999997	0.998325974702106	15265092	17264425	ENSG00000154813	ENSG00000154813	protein_coding	16264943	-1	-12658	-18707	-740431	1	1	10	15265092	17264425	1999333	135480
RA_Ishigaki_36333501_2	RA (Ishigaki, EUR)	IMD	Mono_C_naive_Qu	Mono_C_naive_Qu	Monocyte	Sorted cell	ENSG00000033867	SLC4A7	7819	2.31512482959811e-17	0.000242299197681646	9.55249156281922e-14	0.99975647388122	1.22692100658068e-06	3:27560787	rs13092442	chr3.2		3	27560787	3:27560546	1.70219e-19	3:27737871	1.1129450368269e-09	10722	9593	0.999992110943114	0.999924944806544	26484668	28484249	ENSG00000033867	ENSG00000033867	protein_coding	27484384	-1	-76403	-76162	-253487	0	0	4	26484668	28484249	1999581	135481
RA_Ishigaki_36333501_2	RA (Ishigaki, EUR)	IMD	Mono_C_naive_Qu	Mono_C_naive_Qu	Monocyte	Sorted cell	ENSG00000281501	SEPSECS-AS1	6968	6.006375074499e-37	1.07625160061746e-16	5.58082800625151e-21	1	7.56113014200079e-19	4:25160758	rs73094683	chr4.1		4	25160758	4:25160758	7.16319e-27	4:26097188	4.27810070518575e-22	10113	8995	1	0.999999998138524	24161109	26159979	ENSG00000281501	ENSG00000281501	lncRNA	25160672	1	86	86	936516	0	0	12	24161071	26160265	1999194	135482
RA_Ishigaki_36333501_2	RA (Ishigaki, EUR)	IMD	Mono_C_naive_Qu	Mono_C_naive_Qu	Monocyte	Sorted cell	ENSG00000168228	ZCCHC4	6787	1.94764768616592e-24	1.07625157864136e-16	1.80965834108726e-08	0.999999979576245	2.32717401963804e-09	4:26086506	rs16878091	chr4.1		4	26086506	4:25313826	8.20742e-15	4:26097188	4.27810070518575e-22	10060	8758	0.999999985328145	0.999999998138524	24313490	26312427	ENSG00000168228	ENSG00000168228	protein_coding	25312774	1	773732	1052	784414	9	0	9	24313490	26312430	1998940	135483
RA_Ishigaki_36333501_2	RA (Ishigaki, EUR)	IMD	Mono_C_naive_Qu	Mono_C_naive_Qu	Monocyte	Sorted cell	ENSG00000091490	SEL1L3	6221	2.84245531106276e-22	1.07624867312894e-16	2.64106953191241e-06	0.999997279763453	7.91670179699174e-08	4:26097188	rs6448432	chr4.1		4	26097188	4:25861753	7.5845e-13	4:26097188	4.27810070518575e-22	9989	8063	0.999998730306613	0.999999998138524	24863873	26862694	ENSG00000091490	ENSG00000091490	protein_coding	25862988	-1	-234200	1235	-234200	3	0	3	24863873	26863464	1999591	135484
RA_Ishigaki_36333501_2	RA (Ishigaki, EUR)	IMD	Mono_C_naive_Qu	Mono_C_naive_Qu	Monocyte	Sorted cell	ENSG00000109689	STIM2	6189	5.42239539039229e-27	1.07625160056153e-16	5.03822283495916e-11	0.999999999948024	1.59645492178749e-12	4:26097188	rs6448432	chr4.1		4	26097188	4:26851997	4.20804e-18	4:26097188	4.27810070518575e-22	9556	8101	0.999999999955433	0.999999998138524	25858145	27857179	ENSG00000109689	ENSG00000109689	protein_coding	26860841	1	-763653	-8844	-763653	3	1	3	25858145	27857545	1999400	135486
RA_Ishigaki_36333501_2	RA (Ishigaki, EUR)	IMD	Mono_C_naive_Qu	Mono_C_naive_Qu	Monocyte	Sorted cell	ENSG00000168214	RBPJ	5698	4.37144359448535e-19	1.07173682938975e-16	0.00406173016790623	0.995804829972047	0.00013343986004703	4:26097188	rs6448432	chr4.1		4	26097188	4:26293918	5.43085e-16	4:26097188	4.27810070518575e-22	9545	7483	0.998197016098766	0.999999998138524	25164397	27163275	ENSG00000168214	ENSG00000168214	protein_coding	26321014	1	-223826	-27096	-223826	0	0	0	25163503	27163275	1999772	135485
RA_Ishigaki_36333501_2	RA (Ishigaki, EUR)	IMD	Mono_C_naive_Qu	Mono_C_naive_Qu	Monocyte	Sorted cell	ENSG00000170448	NFXL1	5860	1.75505394245658e-59	0.000246274720170745	7.12464500655966e-56	0.999752719463329	1.00581650582019e-06	4:47839420	rs6447587	chr4.2		4	47839420	4:47839420	2.13537e-42	4:48218822	3.62836060677524e-10	7896	7518	0.999999999999998	0.999879663623759	46914780	48913307	ENSG00000170448	ENSG00000170448	protein_coding	47914583	-1	75163	75163	-304239	1	1	5	46914736	48914299	1999563	135490
RA_Ishigaki_36333501_2	RA (Ishigaki, EUR)	IMD	Mono_C_naive_Qu	Mono_C_naive_Qu	Monocyte	Sorted cell	ENSG00000259959	RP11-121C2.2	5911	5.88605588313197e-51	0.000246296197552879	2.38923715497178e-47	0.99975269827848	1.00552396209139e-06	4:47860775	rs28573115	chr4.2		4	47860775	4:47860775	7.14826e-39	4:48218822	3.62836060677524e-10	7921	7578	1	0.999879979661156	46844791	48843629	ENSG00000259959	ENSG00000259959	lncRNA	47844339	-1	-16436	-16436	-374483	0	0	6	46844351	48844298	1999947	135488
RA_Ishigaki_36333501_2	RA (Ishigaki, EUR)	IMD	Mono_C_naive_Qu	Mono_C_naive_Qu	Monocyte	Sorted cell	ENSG00000163293	NIPAL1	5862	4.9792124050275e-08	0.000246215489428651	0.000202131228739589	0.999512200740607	3.94027491021214e-05	4:48024543	rs13125949	chr4.2		4	48024543	4:48016153	8.37751e-11	4:48218822	3.62836060677524e-10	7898	7519	0.918133368864872	0.999879689808934	46914298	48913307	ENSG00000163293	ENSG00000163293	protein_coding	48016772	1	7771	-619	202050	0	1	3	46914199	48913503	1999304	135489
RA_Ishigaki_36333501_2	RA (Ishigaki, EUR)	IMD	Mono_C_naive_Qu	Mono_C_naive_Qu	Monocyte	Sorted cell	ENSG00000074966	TXK	5650	7.1756145668554e-43	0.000246270389741533	2.91294905558701e-39	0.999737470845946	1.6258764314653e-05	4:48173556	rs1466990	chr4.2		4	48173556	4:48173556	1.40656e-35	4:48218822	3.62836060677524e-10	7747	7217	0.999999999999996	0.999882430619438	47134961	49091180	ENSG00000074966	ENSG00000074966	protein_coding	48134250	-1	-39306	-39306	-84572	0	0	0	47134252	49132489	1998237	135491
RA_Ishigaki_36333501_2	RA (Ishigaki, EUR)	IMD	Mono_C_naive_Qu	Mono_C_naive_Qu	Monocyte	Sorted cell	ENSG00000135605	TEC	5325	3.4503588787807e-131	0.000246270888389699	1.40067434956311e-127	0.999737468795446	1.62603161774806e-05	4:48173556	rs1466990	chr4.2		4	48173556	4:48173556	2.69537e-64	4:48218822	3.62836060677524e-10	7425	6777	1.00000000000001	0.999885806723942	47270109	49091180	ENSG00000135605	ENSG00000135605	protein_coding	48269838	-1	96282	96282	51016	0	0	0	47270109	49265634	1995525	135492
RA_Ishigaki_36333501_2	RA (Ishigaki, EUR)	IMD	Mono_C_naive_Qu	Mono_C_naive_Qu	Monocyte	Sorted cell	ENSG00000109180	OCIAD1	3479	6.72871477493929e-05	0.000173495659086378	0.273144851547755	0.704241996942118	0.022372368703291	4:48218822	rs2664035	chr4.2		4	48218822	4:48210240	2.68341e-07	4:48218822	3.62836060677524e-10	5023	4429	0.930966169519806	0.999895509328036	47805352	49091180	ENSG00000109180	ENSG00000109180	protein_coding	48831088	1	-612266	-620848	-612266	4	4	4	47805352	49769364	1964012	135493
RA_Ishigaki_36333501_2	RA (Ishigaki, EUR)	IMD	Mono_C_naive_Qu	Mono_C_naive_Qu	Monocyte	Sorted cell	ENSG00000145246	ATP10D	6093	5.70147068622367e-05	0.000186960109160662	0.230401578224134	0.755494962567685	0.0138594843921576	4:48218822	rs2664035	chr4.2		4	48218822	4:47489069	8.68765e-08	4:48218822	3.62836060677524e-10	8377	8039	0.933301364660763	0.999904787391342	46485378	48484581	ENSG00000145246	ENSG00000145246	protein_coding	47485275	1	733547	3794	733547	11	0	11	46485378	48484581	1999203	135487
RA_Ishigaki_36333501_2	RA (Ishigaki, EUR)	IMD	Mono_C_naive_Qu	Mono_C_naive_Qu	Monocyte	Sorted cell	ENSG00000095015	MAP3K1	7054	2.68594699376727e-30	1.06997050131548e-26	0.000250964458998438	0.999738874861737	1.01606792609793e-05	5:56148856	rs7731626	chr5.1		5	56148856	5:56608389	1.1848e-13	5:56148856	3.55296422415536e-33	9542	9039	0.999937657756622	1	55815865	57815532	ENSG00000095015	ENSG00000095015	protein_coding	56815549	1	-666693	-207160	-666693	7	2	7	55815865	57815532	1999667	135498
RA_Ishigaki_36333501_2	RA (Ishigaki, EUR)	IMD	Mono_C_naive_Qu	Mono_C_naive_Qu	Monocyte	Sorted cell	ENSG00000134352	IL6ST	7167	1.08752416749896e-27	9.3291219682878e-27	0.101614035934974	0.871623411608554	0.0267625524564733	5:56148856	rs7731626	chr5.1		5	56148856	5:56020812	7.10195e-08	5:56148856	3.55296422415536e-33	9515	9086	0.940457934890974	1	54995658	56994781	ENSG00000134352	ENSG00000134352	protein_coding	55994963	-1	-153893	-25849	-153893	4	1	4	54995341	56994781	1999440	135496
RA_Ishigaki_36333501_2	RA (Ishigaki, EUR)	IMD	Mono_C_naive_Qu	Mono_C_naive_Qu	Monocyte	Sorted cell	ENSG00000227908	IL6ST-DT	7168	2.99480996767421e-27	7.559500096285e-27	0.279823416130159	0.706302591506404	0.013873992363441	5:56148856	rs7731626	chr5.1		5	56148856	5:56001164	1.70418e-07	5:56148856	3.55296422415536e-33	9517	9087	0.900077984534779	1	54995658	56995128	ENSG00000227908	ENSG00000227908	lncRNA	55995151	1	153705	6013	153705	3	0	3	54995341	56995128	1999787	135497
RA_Ishigaki_36333501_2	RA (Ishigaki, EUR)	IMD	Mono_C_naive_Qu	Mono_C_naive_Qu	Monocyte	Sorted cell	ENSG00000155542	SETD9	7123	3.78646861739185e-62	1.07024994873238e-26	3.537929267716e-36	1	7.10584085641629e-29	5:56905523	rs702686	chr5.1		5	56905523	5:56909530	1.07294e-34	5:56148856	3.55296422415536e-33	9650	9129	0.999999999999995	1	55909291	57908553	ENSG00000155542	ENSG00000155542	protein_coding	56909596	1	-4073	-66	-760740	0	0	9	55909291	57909073	1999782	135499
RA_Ishigaki_36333501_2	RA (Ishigaki, EUR)	IMD	Mono_C_naive_Qu	Mono_C_naive_Qu	Monocyte	Sorted cell	ENSG00000145730	PAM	7242	3.56616675356744e-50	5.63124226418833e-06	6.33278838228985e-45	0.99999433707291	3.16848229631148e-08	5:102865886	rs249496	chr5.2		5	102865886	5:102865886	1.47782e-39	5:103273223	4.61875636095159e-11	9859	9428	1	0.999991054505948	101754090	103753749	ENSG00000145730	ENSG00000145730	protein_coding	102755305	1	110581	110581	517918	0	0	3	101754090	103753749	1999659	135500
RA_Ishigaki_36333501_2	RA (Ishigaki, EUR)	IMD	Mono_C_naive_Qu	Mono_C_naive_Qu	Monocyte	Sorted cell	ENSG00000145725	PPIP5K2	7016	2.28908545575434e-22	5.63098410971062e-06	4.06494771207715e-17	0.999947545527905	4.68234879876964e-05	5:103208177	rs28061	chr5.2		5	103208177	5:103208177	7.33019e-22	5:103273223	4.61875636095159e-11	9571	9267	0.999999999999988	0.999991071722381	102120223	104120062	ENSG00000145725	ENSG00000145725	protein_coding	103120301	1	87876	87876	152922	0	0	1	102120223	104120062	1999839	135501
RA_Ishigaki_36333501_2	RA (Ishigaki, EUR)	IMD	Mono_C_naive_Qu	Mono_C_naive_Qu	Monocyte	Sorted cell	ENSG00000112874	NUDT12	6619	2.54943195058013e-13	5.63129442608746e-06	4.52723150802536e-08	0.999994275135952	4.82970523377849e-08	5:103552632	rs9327885	chr5.2		5	103552632	5:103552632	7.11804e-17	5:103273223	4.61875636095159e-11	9322	8757	0.947805150690948	0.999991394537061	102562971	104562609	ENSG00000112874	ENSG00000112874	protein_coding	103562789	-1	10157	10157	289566	0	0	1	102562971	104562609	1999638	135502
RA_Ishigaki_36333501_2	RA (Ishigaki, EUR)	IMD	Mono_C_naive_Qu	Mono_C_naive_Qu	Monocyte	Sorted cell	ENSG00000130348	QRSL1	6505	1.48180613912697e-06	0.001082066911321	0.00136598794578523	0.997492280492915	5.81828438388992e-05	6:106120159	rs548234	chr6.2		6	106120159	6:106629627	2.46735e-10	6:106120159	7.06073175894804e-09	9536	8494	0.999572204409292	0.999761380551969	105630491	107629533	ENSG00000130348	ENSG00000130348	protein_coding	106629578	1	-509419	49	-509419	4	0	4	105630491	107629533	1999042	135511
RA_Ishigaki_36333501_2	RA (Ishigaki, EUR)	IMD	Mono_C_naive_Qu	Mono_C_naive_Qu	Monocyte	Sorted cell	ENSG00000027697	IFNGR1	6116	1.78226659641659e-29	2.24055049821053e-23	7.9545857985008e-07	0.999999170073369	3.44680542355968e-08	6:137684378	rs17264332	chr6.3		6	137684378	6:137219383	4.3684e-13	6:137684378	3.01644700536334e-29	8644	8497	0.999999805958467	0.999999999999753	136228208	138219381	ENSG00000027697	ENSG00000027697	protein_coding	137219385	-1	-464993	2	-464993	1	0	1	136219709	138219381	1999672	135513
RA_Ishigaki_36333501_2	RA (Ishigaki, EUR)	IMD	Mono_C_naive_Qu	Mono_C_naive_Qu	Monocyte	Sorted cell	ENSG00000027697	IFNGR1	6116	1.78226659641659e-29	2.24055049821053e-23	7.9545857985008e-07	0.999999170073369	3.44680542355968e-08	6:137684378	rs17264332	chr6.4		6	137684378	6:137219383	4.3684e-13	6:137684378	3.01644700536334e-29	8644	8497	0.999999805958467	0.999999999999753	136228208	138219381	ENSG00000027697	ENSG00000027697	protein_coding	137219385	-1	-464993	2	-464993	1	0	1	136219709	138219381	1999672	135513
RA_Ishigaki_36333501_2	RA (Ishigaki, EUR)	IMD	Mono_C_naive_Qu	Mono_C_naive_Qu	Monocyte	Sorted cell	ENSG00000112357	PEX7	5664	4.27276960863047e-25	2.21855955015318e-23	0.018880237433738	0.980321118525391	0.000798644040873592	6:137684378	rs17264332	chr6.3		6	137684378	6:136882878	1.0724e-08	6:137684378	3.01644700536334e-29	8408	7803	0.98139664434808	0.999999999999752	135822605	137822346	ENSG00000112357	ENSG00000112357	protein_coding	136822592	1	861786	60286	861786	5	0	5	135822605	137822346	1999741	135512
RA_Ishigaki_36333501_2	RA (Ishigaki, EUR)	IMD	Mono_C_naive_Qu	Mono_C_naive_Qu	Monocyte	Sorted cell	ENSG00000135540	NHSL1	7054	8.97042655969553e-34	2.24971971426394e-21	3.98735295904479e-13	0.999999999999574	2.31687288880438e-14	6:137922602	rs58721818	chr6.4		6	137922602	6:138595313	1.41639e-18	6:137922602	8.22699218732566e-28	9900	9262	0.9999999999997	0.999999999975216	137692824	139692495	ENSG00000135540	ENSG00000135540	protein_coding	138499494	-1	576892	-95819	576892	6	0	6	137692824	139692495	1999671	135515
RA_Ishigaki_36333501_2	RA (Ishigaki, EUR)	IMD	Mono_C_naive_Qu	Mono_C_naive_Qu	Monocyte	Sorted cell	ENSG00000225177	NHSL1-AS1	7054	2.4234900467239e-26	2.24969425564564e-21	1.07724088087826e-05	0.999988682558362	5.45032826158994e-07	6:137922602	rs58721818	chr6.4		6	137922602	6:138595313	5.8263e-12	6:137922602	8.22699218732566e-28	9900	9262	0.999996838875912	0.999999999975216	137692824	139692495	ENSG00000225177	ENSG00000225177	lncRNA	138691730	1	-769128	-96417	-769128	7	0	7	137692824	139692495	1999671	135516
RA_Ishigaki_36333501_2	RA (Ishigaki, EUR)	IMD	Mono_C_naive_Qu	Mono_C_naive_Qu	Monocyte	Sorted cell	ENSG00000051620	HEBP2	7369	9.5574313365879e-78	2.24055235755015e-23	4.26565855708819e-55	1	1.88401347090415e-25	6:138400627	rs4896351	chr6.3		6	138400627	6:138400627	4.08182e-44	6:137684378	3.01644700536334e-29	10000	9792	1	0.999999999999753	137404382	139402675	ENSG00000051620	ENSG00000051620	protein_coding	138404223	1	-3596	-3596	-719845	1	1	11	137404382	139402922	1998540	135514
RA_Ishigaki_36333501_2	RA (Ishigaki, EUR)	IMD	Mono_C_naive_Qu	Mono_C_naive_Qu	Monocyte	Sorted cell	ENSG00000051620	HEBP2	7369	9.5574313365879e-78	2.24055235755015e-23	4.26565855708819e-55	1	1.88401347090415e-25	6:138400627	rs4896351	chr6.4		6	138400627	6:138400627	4.08182e-44	6:137684378	3.01644700536334e-29	10000	9792	1	0.999999999999753	137404382	139402675	ENSG00000051620	ENSG00000051620	protein_coding	138404223	1	-3596	-3596	-719845	1	1	11	137404382	139402922	1998540	135514
RA_Ishigaki_36333501_2	RA (Ishigaki, EUR)	IMD	Mono_C_naive_Qu	Mono_C_naive_Qu	Monocyte	Sorted cell	ENSG00000272047	GTF2H5	7380	1.32712974681232e-33	6.94702538754526e-07	1.91035550633998e-27	0.99999930176911	3.52835402759106e-09	6:158153860	rs7756922	chr6.5		6	158153860	6:158153860	1.20437e-28	6:159068759	1.66860661724316e-12	10725	9266	0.999999999999997	0.99999936082315	157168492	159168094	ENSG00000272047	ENSG00000272047	protein_coding	158168350	1	-14490	-14490	900409	1	1	18	157168492	159168239	1999747	135518
RA_Ishigaki_36333501_2	RA (Ishigaki, EUR)	IMD	Mono_C_naive_Qu	Mono_C_naive_Qu	Monocyte	Sorted cell	ENSG00000122335	SERAC1	7380	2.07329738024675e-10	6.94485601275555e-07	0.000298443695964775	0.999687002239857	1.38593712462289e-05	6:159068759	rs212389	chr6.5		6	159068759	6:158100127	2.33396e-12	6:159068759	1.66860661724316e-12	10725	9266	0.999603687923338	0.99999936082315	157168492	159168094	ENSG00000122335	ENSG00000122335	protein_coding	158168262	-1	-900497	68135	-900497	19	0	19	157168492	159168239	1999747	135517
RA_Ishigaki_36333501_2	RA (Ishigaki, EUR)	IMD	Mono_C_naive_Qu	Mono_C_naive_Qu	Monocyte	Sorted cell	ENSG00000130338	TULP4	7557	9.45667134697114e-13	6.94701544270463e-07	1.36125380877111e-06	0.999997872692894	7.13508081282179e-08	6:159068759	rs212389	chr6.5		6	159068759	6:158232978	1.26342e-13	6:159068759	1.66860661724316e-12	10826	9476	0.999999275772043	0.999999359068802	157232393	159231899	ENSG00000130338	ENSG00000130338	protein_coding	158312465	1	756294	-79487	756294	15	2	15	157232393	159231899	1999506	135519
RA_Ishigaki_36333501_2	RA (Ishigaki, EUR)	IMD	Mono_C_naive_Qu	Mono_C_naive_Qu	Monocyte	Sorted cell	ENSG00000130368	MAS1	8019	1.25284815395474e-10	7.24513830313769e-07	0.000172891364974445	0.999819357273061	7.02672285054518e-06	6:159068759	rs212389	chr6.5		6	159068759	6:159846453	4.37869e-12	6:159068759	1.66860661724316e-12	11552	10430	0.95551908898005	0.99999933041491	158891301	160890817	ENSG00000130368	ENSG00000130368	protein_coding	159890988	1	-822229	-44535	-822229	17	1	17	158891287	160890817	1999530	135524
RA_Ishigaki_36333501_2	RA (Ishigaki, EUR)	IMD	Mono_C_naive_Qu	Mono_C_naive_Qu	Monocyte	Sorted cell	ENSG00000146453	PNLDC1	7944	2.2192616102133e-09	7.13453795394253e-07	0.00310059904873928	0.996788180135896	0.000110505142305632	6:159068759	rs212389	chr6.5		6	159068759	6:159763124	1.15261e-11	6:159068759	1.66860661724316e-12	11398	10302	0.903949857066661	0.999999332025755	158800515	160799649	ENSG00000146453	ENSG00000146453	protein_coding	159800276	1	-731517	-37152	-731517	15	3	15	158800515	160800023	1999508	135523
RA_Ishigaki_36333501_2	RA (Ishigaki, EUR)	IMD	Mono_C_naive_Qu	Mono_C_naive_Qu	Monocyte	Sorted cell	ENSG00000286533		7942	1.77194613802212e-08	6.9914228258713e-07	0.0246917006422071	0.974238389229323	0.00106919326672526	6:159068759	rs212389	chr6.5		6	159068759	6:159675660	3.74128e-08	6:159068759	1.66860661724316e-12	11308	10329	0.99255559414424	0.999999330451528	158663973	160662601	ENSG00000286533	ENSG00000286533	lncRNA	159662627	-1	593868	-13033	593868	6	0	6	158662754	160662601	1999847	135521
RA_Ishigaki_36333501_2	RA (Ishigaki, EUR)	IMD	Mono_C_naive_Qu	Mono_C_naive_Qu	Monocyte	Sorted cell	ENSG00000237927	RP3-393E18.2	8063	6.96907232608769e-40	7.26658831427913e-07	9.59056288322747e-34	0.999999266946828	6.39434258608757e-09	6:159654422	rs1322427	chr6.5		6	159654422	6:159654422	2.52571e-33	6:159068759	1.66860661724316e-12	11359	10459	0.999999999999998	0.999999329266102	158589347	160589118	ENSG00000237927	ENSG00000237927	lncRNA	159589169	-1	-65253	-65253	520410	0	0	5	158589347	160589119	1999772	135520
RA_Ishigaki_36333501_2	RA (Ishigaki, EUR)	IMD	Mono_C_naive_Qu	Mono_C_naive_Qu	Monocyte	Sorted cell	ENSG00000112110	MRPL18	7965	9.26355450632647e-64	7.1714141801877e-07	1.29173236883517e-57	0.99999927894675	3.91183456647011e-09	6:159790307	rs2273827	chr6.5		6	159790307	6:159790307	5.38115e-43	6:159068759	1.66860661724316e-12	11402	10322	0.999999999999988	0.999999331939014	158789824	160789774	ENSG00000112110	ENSG00000112110	protein_coding	159790467	1	-160	-160	-721708	0	0	14	158789824	160789775	1999951	135522
RA_Ishigaki_36333501_2	RA (Ishigaki, EUR)	IMD	Mono_C_naive_Qu	Mono_C_naive_Qu	Monocyte	Sorted cell	ENSG00000233365	AL121956.1	9034	9.79009789877862e-31	5.88487533527925e-13	1.66360327806471e-18	0.999999999999403	3.98141542663572e-15	6:166259693	rs12203862	chr6.6		6	166259693	6:166259693	5.27738e-24	6:167127770	6.41422855126781e-19	12441	11313	1	0.999999997283868	165237308	167236928	ENSG00000233365	ENSG00000233365	lncRNA	166236969	1	22724	22724	890801	0	0	19	165237308	167236928	1999620	135525
RA_Ishigaki_36333501_2	RA (Ishigaki, EUR)	IMD	Mono_C_naive_Qu	Mono_C_naive_Qu	Monocyte	Sorted cell	ENSG00000026297	RNASET2	7988	1.31929418140612e-25	5.2466623216335e-13	2.51453991228862e-13	0.999999999999027	1.94641828019642e-13	6:166956742	rs2247314	chr6.6		6	166956742	6:166956742	7.17764e-19	6:167127770	6.41422855126781e-19	12753	10086	0.999999999999874	0.99999999728388	165958004	167957101	ENSG00000026297	ENSG00000026297	protein_coding	166956550	-1	-192	-192	-171220	0	0	7	165958004	167957101	1999097	135528
RA_Ishigaki_36333501_2	RA (Ishigaki, EUR)	IMD	Mono_C_naive_Qu	Mono_C_naive_Qu	Monocyte	Sorted cell	ENSG00000060762	MPC1	9282	7.52652839804148e-17	6.05365438062531e-13	0.000124314169075381	0.999870018097054	5.66773326644346e-06	6:167127770	rs3093017	chr6.6		6	167127770	6:166259693	3.05612e-11	6:167127770	6.41422855126781e-19	12992	11639	0.999958850123542	0.999999997283869	165383427	167383008	ENSG00000060762	ENSG00000060762	protein_coding	166382940	-1	-744830	123247	-744830	14	4	14	165383427	167383008	1999581	135527
RA_Ishigaki_36333501_2	RA (Ishigaki, EUR)	IMD	Mono_C_naive_Qu	Mono_C_naive_Qu	Monocyte	Sorted cell	ENSG00000130396	AFDN	8432	8.8816842343581e-16	5.64059876982727e-13	0.00157204305976595	0.99837635415083	5.16027888396164e-05	6:167127770	rs3093017	chr6.6		6	167127770	6:167700948	1.46888e-10	6:167127770	6.41422855126781e-19	13514	10861	0.998804972711701	0.999999997283878	166827011	168826886	ENSG00000130396	ENSG00000130396	protein_coding	167826911	1	-699141	-125963	-699141	5	0	5	166827011	168826886	1999875	135529
RA_Ishigaki_36333501_2	RA (Ishigaki, EUR)	IMD	Mono_C_naive_Qu	Mono_C_naive_Qu	Monocyte	Sorted cell	ENSG00000198818	SFT2D1	9229	3.03764840844896e-21	6.01230985004941e-13	5.05238164410053e-09	0.999999994750425	1.96593744598765e-10	6:167127770	rs3093017	chr6.6		6	167127770	6:166342491	1.06803e-15	6:167127770	6.41422855126781e-19	12827	11558	0.999999998193086	0.999999997283868	165342739	167341956	ENSG00000198818	ENSG00000198818	protein_coding	166342545	-1	-785225	54	-785225	16	0	16	165342739	167341956	1999217	135526
RA_Ishigaki_36333501_2	RA (Ishigaki, EUR)	IMD	Mono_C_naive_Qu	Mono_C_naive_Qu	Monocyte	Sorted cell	ENSG00000273270	LINC03072	5567	3.47590856930968e-39	4.6033909230094e-12	7.55075688210572e-28	0.999999999995381	2.19306379393148e-14	7:128531040	rs113790722	chr7.2		7	128531040	7:128531040	3.23009e-30	7:128977412	4.01804165131466e-17	7985	7402	0.990866975773814	0.999999999998012	127531237	129531066	ENSG00000273270	ENSG00000273270	lncRNA	128531612	-1	572	572	-445800	0	0	24	127531237	129531066	1999829	135532
RA_Ishigaki_36333501_2	RA (Ishigaki, EUR)	IMD	Mono_C_naive_Qu	Mono_C_naive_Qu	Monocyte	Sorted cell	ENSG00000128524	ATP6V1F	5929	1.13591692771092e-12	3.40402357738509e-12	0.246756564172722	0.739432405188397	0.0138110306343401	7:128935498	rs3778754	chr7.2		7	128935498	7:128864079	1.50757e-15	7:128977412	4.01804165131466e-17	8456	7795	0.905010708805044	0.999999999998005	127862908	129862674	ENSG00000128524	ENSG00000128524	protein_coding	128862856	1	72642	1223	114556	2	0	4	127862908	129862674	1999766	135535
RA_Ishigaki_36333501_2	RA (Ishigaki, EUR)	IMD	Mono_C_naive_Qu	Mono_C_naive_Qu	Monocyte	Sorted cell	ENSG00000128604	IRF5	6083	2.85848578959003e-20	4.64810443582375e-13	6.20952214874714e-09	0.0991696561984152	0.9008303375916	7:128939148	rs3807307	chr7.2		7	128939148	7:128939148	1.7312e-14	7:128977412	4.01804165131466e-17	8618	7964	0.999999171655067	0.999999999997999	127937916	129937297	ENSG00000128604	ENSG00000128604	protein_coding	128937927	1	1221	1221	39485	0	0	1	127937916	129937297	1999381	135536
RA_Ishigaki_36333501_2	RA (Ishigaki, EUR)	IMD	Mono_C_naive_Qu	Mono_C_naive_Qu	Monocyte	Sorted cell	ENSG00000128594	LRRC4	6028	3.6047579283146e-13	4.56468881528901e-12	0.072930105503682	0.92350352598328	0.00356636850811466	7:128977412	rs12531711	chr7.2		7	128977412	7:127977069	1.60412e-07	7:128977412	4.01804165131466e-17	8290	7721	0.98195133295114	0.999999999998359	127032759	129032013	ENSG00000128594	ENSG00000128594	protein_coding	128031437	-1	-945975	54368	-945975	36	1	36	127032593	129032013	1999420	135530
RA_Ishigaki_36333501_2	RA (Ishigaki, EUR)	IMD	Mono_C_naive_Qu	Mono_C_naive_Qu	Monocyte	Sorted cell	ENSG00000165055	METTL2B	5608	2.49345485747639e-21	4.60339092040288e-12	5.41656118102358e-10	0.999999999429136	2.46074201708964e-11	7:128977412	rs12531711	chr7.2		7	128977412	7:128501969	2.39621e-16	7:128977412	4.01804165131466e-17	7993	7415	0.999999998958311	0.999999999998022	127477120	129476316	ENSG00000165055	ENSG00000165055	protein_coding	128476748	1	500664	25221	500664	25	0	25	127477120	129476550	1999430	135531
RA_Ishigaki_36333501_2	RA (Ishigaki, EUR)	IMD	Mono_C_naive_Qu	Mono_C_naive_Qu	Monocyte	Sorted cell	ENSG00000242588	RP11-274B21.1	5620	3.93816563853005e-13	4.18864449174814e-12	0.0855492332581955	0.909895035672643	0.00455573106457757	7:128977412	rs12531711	chr7.2		7	128977412	7:128641202	2.91101e-07	7:128977412	4.01804165131466e-17	8052	7450	0.976871509142197	0.999999999998012	127578934	129574577	ENSG00000242588	ENSG00000242588	lncRNA	128531707	1	445705	109495	445705	23	3	23	127578934	129574577	1995643	135533
RA_Ishigaki_36333501_2	RA (Ishigaki, EUR)	IMD	Mono_C_naive_Qu	Mono_C_naive_Qu	Monocyte	Sorted cell	ENSG00000271553	AC018638.7	5679	3.17618386861937e-16	4.6030600988393e-12	6.89966140552815e-05	0.999928128924642	2.87445670055907e-06	7:128977412	rs12531711	chr7.2		7	128977412	7:128699240	2.30467e-11	7:128977412	4.01804165131466e-17	8173	7513	0.962875935623773	0.999999999998011	127667358	129666974	ENSG00000271553	ENSG00000271553	lncRNA	128667043	1	310369	32197	310369	14	3	14	127667358	129666974	1999616	135534
RA_Ishigaki_36333501_2	RA (Ishigaki, EUR)	IMD	Mono_C_naive_Qu	Mono_C_naive_Qu	Monocyte	Sorted cell	ENSG00000158457	TSPAN33	6306	1.50079991135094e-34	4.60339092300921e-12	3.26020521924939e-23	0.999999999995367	3.45927469384486e-14	7:129137407	rs12667978	chr7.2		7	129137407	7:129137407	6.20733e-26	7:128977412	4.01804165131466e-17	8959	8180	1	0.999999999997996	128144765	130144370	ENSG00000158457	ENSG00000158457	protein_coding	129144707	1	-7300	-7300	-167295	0	0	4	128144765	130144370	1999605	135537
RA_Ishigaki_36333501_2	RA (Ishigaki, EUR)	IMD	Mono_C_naive_Qu	Mono_C_naive_Qu	Monocyte	Sorted cell	ENSG00000154319	FAM167A	9230	2.76198799298876e-07	2.80454779604554e-06	0.0892048230436119	0.905787093568373	0.00500500264141908	8:11493711	rs1382568	chr8.1		8	11493711	8:11474738	9.88401e-10	8:11493711	6.02822448326521e-12	12720	11546	0.972665167621703	0.999998950293642	10475933	12038142	ENSG00000154319	ENSG00000154319	protein_coding	11466753	-1	-26958	-7985	-26958	1	0	1	10475933	12452141	1976208	135540
RA_Ishigaki_36333501_2	RA (Ishigaki, EUR)	IMD	Mono_C_naive_Qu	Mono_C_naive_Qu	Monocyte	Sorted cell	ENSG00000164733	CTSB	7816	1.76350197063448e-09	2.67959015137841e-06	0.000657675348313106	0.999318601328287	2.10419697459228e-05	8:11493711	rs1382568	chr8.1		8	11493711	8:11877109	1.06001e-10	8:11493711	6.02822448326521e-12	11703	9650	0.97050749088297	0.999999068342163	10869562	12869279	ENSG00000164733	ENSG00000164733	protein_coding	11868087	-1	374376	-9022	374376	5	0	5	10869562	12869519	1999957	135541
RA_Ishigaki_36333501_2	RA (Ishigaki, EUR)	IMD	Mono_C_naive_Qu	Mono_C_naive_Qu	Monocyte	Sorted cell	ENSG00000255310	AF131215.2	11282	1.3577690699283e-07	3.65349464140983e-06	0.0357651389383397	0.962369113635986	0.00186195815412692	8:11493711	rs1382568	chr8.1		8	11493711	8:11103062	2.70861e-08	8:11493711	6.02822448326521e-12	14767	14157	0.985354872275575	0.99999879623662	10109960	12038142	ENSG00000255310	ENSG00000255310	lncRNA	11109726	-1	-383985	6664	-383985	11	1	11	10109960	12097516	1987556	135539
RA_Ishigaki_36333501_2	RA (Ishigaki, EUR)	IMD	Mono_C_naive_Qu	Mono_C_naive_Qu	Monocyte	Sorted cell	ENSG00000164924	YWHAZ	6991	1.37953303746272e-05	0.000576322516875743	0.0233437563564552	0.975221959913045	0.000844165883250481	8:101451374	rs678347	chr8.2		8	101451374	8:100935225	3.49119e-08	8:101451374	3.18077065025813e-09	9563	8924	0.993753447763379	0.999889456308052	99953603	101953242	ENSG00000164924	ENSG00000164924	protein_coding	100952020	-1	-499354	16795	-499354	7	0	7	99953603	101953242	1999639	135542
RA_Ishigaki_36333501_2	RA (Ishigaki, EUR)	IMD	Mono_C_naive_Qu	Mono_C_naive_Qu	Monocyte	Sorted cell	ENSG00000246263	UBR5-DT	7642	3.74516437501282e-05	0.000552350270224951	0.0633375478268358	0.934120961500238	0.00195168875895054	8:101451374	rs678347	chr8.2		8	101451374	8:102239769	1.06182e-08	8:101451374	3.18077065025813e-09	9737	9868	0.98545517030052	0.999888794606012	101239499	103239345	ENSG00000246263	ENSG00000246263	lncRNA	102239386	1	-788012	383	-788012	5	0	5	101239499	103239345	1999846	135543
RA_Ishigaki_36333501_2	RA (Ishigaki, EUR)	IMD	Mono_C_naive_Qu	Mono_C_naive_Qu	Monocyte	Sorted cell	ENSG00000136997	MYC	7946	2.73543643773179e-07	3.16754920258603e-06	0.0789706637088121	0.914443978114656	0.00658191708368537	8:128562857	rs113734621	chr8.3		8	128562857	8:128651414	1.24697e-07	8:128562857	2.04420975030111e-11	11329	10169	0.973422077507078	0.999998357317767	126735767	128735383	ENSG00000136997	ENSG00000136997	protein_coding	127736231	1	826626	915183	826626	5	5	5	126735767	128735383	1999616	135544
RA_Ishigaki_36333501_2	RA (Ishigaki, EUR)	IMD	Mono_C_naive_Qu	Mono_C_naive_Qu	Monocyte	Sorted cell	ENSG00000164978	NUDT2	6263	8.13024032205248e-34	2.7611046902844e-07	2.94455986881782e-27	0.999999722337658	1.55186840036654e-09	9:34346284	rs61573237	chr9.1		9	34346284	9:34353881	9.22918e-31	9:34707376	4.00256321498042e-13	8253	7942	1	0.999999923866051	33329629	35329334	ENSG00000164978	ENSG00000164978	protein_coding	34329569	1	16715	24312	377807	0	0	17	33329629	35329334	1999705	135545
RA_Ishigaki_36333501_2	RA (Ishigaki, EUR)	IMD	Mono_C_naive_Qu	Mono_C_naive_Qu	Monocyte	Sorted cell	ENSG00000165280	VCP	5805	4.13031404083706e-10	2.75683549684997e-07	0.0014958913113709	0.998453340046958	5.04925450879297e-05	9:34707376	rs10972201	chr9.1		9	34707376	9:35035126	6.50559e-10	9:34707376	4.00256321498042e-13	7307	7671	0.99977294562986	0.999999919179949	34072676	36072589	ENSG00000165280	ENSG00000165280	protein_coding	35072625	-1	365249	37499	365249	7	2	7	34072676	36072589	1999913	135548
RA_Ishigaki_36333501_2	RA (Ishigaki, EUR)	IMD	Mono_C_naive_Qu	Mono_C_naive_Qu	Monocyte	Sorted cell	ENSG00000198467	TPM2	5846	1.24508459956086e-10	2.759793108216e-07	0.000450936535962303	0.999523632362238	2.5154997982237e-05	9:34707376	rs10972201	chr9.1		9	34707376	9:35690533	5.14418e-11	9:34707376	4.00256321498042e-13	7773	7830	0.999912726842097	0.999999917115206	34690403	36689990	ENSG00000198467	ENSG00000198467	protein_coding	35689925	-1	982549	-608	982549	27	0	27	34690403	36689990	1999587	135549
RA_Ishigaki_36333501_2	RA (Ishigaki, EUR)	IMD	Mono_C_naive_Qu	Mono_C_naive_Qu	Monocyte	Sorted cell	ENSG00000230074	RP11-195F19.9	5782	8.90957366825914e-14	2.76110381778627e-07	3.22681387706318e-07	0.999999376687209	2.45209329133567e-08	9:34707376	rs10972201	chr9.1		9	34707376	9:34643535	1.44288e-21	9:34707376	4.00256321498042e-13	7465	7535	0.99999994364654	0.999999921275515	33665876	35665549	ENSG00000230074	ENSG00000230074	lncRNA	34701467	1	5909	-57932	5909	0	7	0	33665876	35665549	1999673	135547
RA_Ishigaki_36333501_2	RA (Ishigaki, EUR)	IMD	Mono_C_naive_Qu	Mono_C_naive_Qu	Monocyte	Sorted cell	ENSG00000147955	SIGMAR1	5772	1.05128749443659e-08	2.62660798140083e-07	0.0380748756676659	0.951267203294822	0.0106576478638387	9:34710263	rs2812378	chr9.1		9	34710263	9:34634425	1.08446e-08	9:34707376	4.00256321498042e-13	7456	7511	0.993341274711555	0.999999921513212	33637975	35637419	ENSG00000147955	ENSG00000147955	protein_coding	34637787	-1	-72476	3362	-69589	9	0	8	33637975	35637419	1999444	135546
RA_Ishigaki_36333501_2	RA (Ishigaki, EUR)	IMD	Mono_C_naive_Qu	Mono_C_naive_Qu	Monocyte	Sorted cell	ENSG00000095261	PSMD5	5551	2.35337331232088e-10	0.000135808174114914	1.73159859212749e-06	0.999267569942825	0.000594890049130748	9:120869364	rs3753029	chr9.2		9	120869364	9:120830881	4.28024e-13	9:120873843	1.9731752900754e-09	8322	6981	0.999999480059699	0.999932119237169	119843065	121842909	ENSG00000095261	ENSG00000095261	protein_coding	120842922	-1	-26442	12041	-30921	1	0	1	119843065	121842909	1999844	135551
RA_Ishigaki_36333501_2	RA (Ishigaki, EUR)	IMD	Mono_C_naive_Qu	Mono_C_naive_Qu	Monocyte	Sorted cell	ENSG00000148180	GSN	5938	3.32432561269226e-06	0.000132432761012378	0.0244600824505358	0.974426132801912	0.000978027660927558	9:120873843	rs10985070	chr9.2		9	120873843	9:121298711	1.84965e-07	9:120873843	1.9731752900754e-09	8614	7391	0.993227317023995	0.999931265475138	120208305	122207554	ENSG00000148180	ENSG00000148180	protein_coding	121268162	1	-394319	30549	-394319	5	1	5	120207977	122207554	1999577	135554
RA_Ishigaki_36333501_2	RA (Ishigaki, EUR)	IMD	Mono_C_naive_Qu	Mono_C_naive_Qu	Monocyte	Sorted cell	ENSG00000106804	C5	5821	8.1706274962078e-06	0.000127092234812173	0.0601187365783462	0.935123900637872	0.00462209992147286	9:120921704	rs7021049	chr9.2		9	120921704	9:121027356	2.43055e-07	9:120873843	1.9731752900754e-09	8549	7235	0.980436654688735	0.999932094659501	120050526	122050084	ENSG00000106804	ENSG00000106804	protein_coding	121050275	-1	128571	22919	176432	1	0	2	120050526	122050084	1999558	135552
RA_Ishigaki_36333501_2	RA (Ishigaki, EUR)	IMD	Mono_C_naive_Qu	Mono_C_naive_Qu	Monocyte	Sorted cell	ENSG00000119397	CNTRL	5852	6.40983801597585e-08	0.000135659404622398	0.000471630105359023	0.998167224201033	0.00122542219060439	9:120934047	rs10760128	chr9.2		9	120934047	9:121069074	8.85116e-11	9:120873843	1.9731752900754e-09	8565	7272	0.999839166621603	0.999931852967117	120075156	122073912	ENSG00000119397	ENSG00000119397	protein_coding	121074955	1	-140908	-5881	-201112	1	0	3	120075156	122073912	1998756	135553
RA_Ishigaki_36333501_2	RA (Ishigaki, EUR)	IMD	Mono_C_naive_Qu	Mono_C_naive_Qu	Monocyte	Sorted cell	ENSG00000204136	GGTA1	6160	2.21501380313849e-08	0.000135865991573161	0.000162978968284978	0.999691228174386	9.90471561670267e-06	9:121478564	rs871669	chr9.2		9	121478564	9:121510928	4.48435e-11	9:120873843	1.9731752900754e-09	8672	7665	0.983421672463729	0.999930876907576	120501989	122499681	ENSG00000204136	ENSG00000204136	protein_coding	121499844	-1	21280	-11084	626001	0	0	9	120500681	122499681	1999000	135555
RA_Ishigaki_36333501_2	RA (Ishigaki, EUR)	IMD	Mono_C_naive_Qu	Mono_C_naive_Qu	Monocyte	Sorted cell	ENSG00000198610	AKR1C4	9487	6.42351674778683e-37	4.6151958909642e-10	1.39181887325221e-27	0.999999999535021	3.46258377536965e-12	10:5273864	rs9423586	chr10.1		10	5273864	10:5273864	2.8974e-28	10:6056986	2.66708230846164e-16	13329	12268	1	0.999999989880742	4195509	6195444	ENSG00000198610	ENSG00000198610	protein_coding	5196837	1	77027	77027	860149	3	3	22	4195509	6195444	1999935	135324
RA_Ishigaki_36333501_2	RA (Ishigaki, EUR)	IMD	Mono_C_naive_Qu	Mono_C_naive_Qu	Monocyte	Sorted cell	ENSG00000231039		9510	1.09675032413958e-21	4.63061874785632e-10	2.36847467551258e-12	0.999999999530949	3.6181582335684e-12	10:5273864	rs9423586	chr10.1		10	5273864	10:5273864	8.02076e-18	10:6056986	2.66708230846164e-16	13353	12309	0.999999996521679	0.999999989880564	4234544	6233821	ENSG00000231039	ENSG00000231039	lncRNA	5234309	1	39555	39555	822677	1	1	20	4234544	6233821	1999277	135326
RA_Ishigaki_36333501_2	RA (Ishigaki, EUR)	IMD	Mono_C_naive_Qu	Mono_C_naive_Qu	Monocyte	Sorted cell	ENSG00000287848		9494	7.47979851742982e-36	4.62572857372321e-10	1.61699900777418e-26	0.999999999533856	3.5662003561746e-12	10:5274068	rs7091753	chr10.1		10	5274068	10:5274068	1.04001e-27	10:6056986	2.66708230846164e-16	13345	12296	1	0.999999989880632	4217275	6216981	ENSG00000287848	ENSG00000287848	lncRNA	5217014	-1	-57054	-57054	-839972	2	2	21	4217275	6216981	1999706	135325
RA_Ishigaki_36333501_2	RA (Ishigaki, EUR)	IMD	Mono_C_naive_Qu	Mono_C_naive_Qu	Monocyte	Sorted cell	ENSG00000057608	GDI2	9897	1.55441569362614e-12	4.87319316126517e-10	0.00317918994331046	0.996696352329613	0.000124457238203983	10:6056986	rs706778	chr10.1		10	6056986	10:5856777	1.65246e-08	10:6056986	2.66708230846164e-16	13706	12997	0.960788824921194	0.999999989798951	4842234	6842087	ENSG00000057608	ENSG00000057608	protein_coding	5813434	-1	-243552	-43343	-243552	8	1	8	4842234	6842087	1999853	135328
RA_Ishigaki_36333501_2	RA (Ishigaki, EUR)	IMD	Mono_C_naive_Qu	Mono_C_naive_Qu	Monocyte	Sorted cell	ENSG00000057608	GDI2	9897	1.55441569362614e-12	4.87319316126517e-10	0.00317918994331046	0.996696352329613	0.000124457238203983	10:6056986	rs706778	chr10.2		10	6056986	10:5856777	1.65246e-08	10:6056986	2.66708230846164e-16	13706	12997	0.960788824921194	0.999999989798951	4842234	6842087	ENSG00000057608	ENSG00000057608	protein_coding	5813434	-1	-243552	-43343	-243552	8	1	8	4842234	6842087	1999853	135328
RA_Ishigaki_36333501_2	RA (Ishigaki, EUR)	IMD	Mono_C_naive_Qu	Mono_C_naive_Qu	Monocyte	Sorted cell	ENSG00000134452	FBH1	9829	8.27195100301445e-17	4.86263682880208e-10	1.70112427029161e-07	0.999999821565788	7.83552228569304e-09	10:6056986	rs706778	chr10.1		10	6056986	10:5891804	4.96683e-14	10:6056986	2.66708230846164e-16	13604	12926	0.999999943305308	0.999999989799979	4890457	6889870	ENSG00000134452	ENSG00000134452	protein_coding	5890243	1	166743	1561	166743	4	0	4	4890457	6889870	1999413	135329
RA_Ishigaki_36333501_2	RA (Ishigaki, EUR)	IMD	Mono_C_naive_Qu	Mono_C_naive_Qu	Monocyte	Sorted cell	ENSG00000134452	FBH1	9829	8.27195100301445e-17	4.86263682880208e-10	1.70112427029161e-07	0.999999821565788	7.83552228569304e-09	10:6056986	rs706778	chr10.2		10	6056986	10:5891804	4.96683e-14	10:6056986	2.66708230846164e-16	13604	12926	0.999999943305308	0.999999989799979	4890457	6889870	ENSG00000134452	ENSG00000134452	protein_coding	5890243	1	166743	1561	166743	4	0	4	4890457	6889870	1999413	135329
RA_Ishigaki_36333501_2	RA (Ishigaki, EUR)	IMD	Mono_C_naive_Qu	Mono_C_naive_Qu	Monocyte	Sorted cell	ENSG00000170525	PFKFB3	9600	1.68325271056833e-11	4.61287924011387e-10	0.0351544957032209	0.963391600299261	0.00145390351939786	10:6056986	rs706778	chr10.1		10	6056986	10:6382993	1.55438e-09	10:6056986	2.66708230846164e-16	13205	12728	0.986949569835872	0.999999989797077	5145082	7144756	ENSG00000170525	ENSG00000170525	protein_coding	6202932	1	-145946	180061	-145946	4	4	4	5145082	7144756	1999674	135330
RA_Ishigaki_36333501_2	RA (Ishigaki, EUR)	IMD	Mono_C_naive_Qu	Mono_C_naive_Qu	Monocyte	Sorted cell	ENSG00000170525	PFKFB3	9600	1.68325271056833e-11	4.61287924011387e-10	0.0351544957032209	0.963391600299261	0.00145390351939786	10:6056986	rs706778	chr10.2		10	6056986	10:6382993	1.55438e-09	10:6056986	2.66708230846164e-16	13205	12728	0.986949569835872	0.999999989797077	5145082	7144756	ENSG00000170525	ENSG00000170525	protein_coding	6202932	1	-145946	180061	-145946	4	4	4	5145082	7144756	1999674	135330
RA_Ishigaki_36333501_2	RA (Ishigaki, EUR)	IMD	Mono_C_naive_Qu	Mono_C_naive_Qu	Monocyte	Sorted cell	ENSG00000224034	LINC02561	9558	2.27643153192872e-18	4.65469342690345e-10	4.89061536416981e-09	0.999999994281268	3.62649433762266e-10	10:6056986	rs706778	chr10.1		10	6056986	10:5282652	4.57491e-18	10:6056986	2.66708230846164e-16	13365	12373	0.999999976921979	0.99999998988009	4271289	6270833	ENSG00000224034	ENSG00000224034	lncRNA	5271236	-1	-785750	-11416	-785750	19	0	19	4271289	6270833	1999544	135327
RA_Ishigaki_36333501_2	RA (Ishigaki, EUR)	IMD	Mono_C_naive_Qu	Mono_C_naive_Qu	Monocyte	Sorted cell	ENSG00000264006	AKR1C8	9458	9.01002231402952e-17	4.60014826423188e-10	1.95863697362705e-07	0.999999795824528	7.85175689744987e-09	10:6056986	rs706778	chr10.1		10	6056986	10:5256698	1.35586e-13	10:6056986	2.66708230846164e-16	13323	12228	0.999999938462644	0.999999989881282	4185881	6184926	ENSG00000264006	ENSG00000264006	protein_coding	5185150	-1	-871836	-71548	-871836	23	3	23	4185342	6184926	1999584	135323
RA_Ishigaki_36333501_2	RA (Ishigaki, EUR)	IMD	Mono_C_naive_Qu	Mono_C_naive_Qu	Monocyte	Sorted cell	ENSG00000181915	ADO	6464	7.19829081396515e-10	5.25587892949051e-08	0.0135042852599998	0.986023240484965	0.000472420976415691	10:62054031	rs77509998	chr10.4		10	62054031	10:62793174	1.13891e-09	10:62054031	5.96372988671826e-14	8657	8404	0.995955748740661	0.999999564210932	61805102	63804663	ENSG00000181915	ENSG00000181915	protein_coding	62804720	1	-750689	-11546	-750689	6	0	6	61805102	63804663	1999561	135334
RA_Ishigaki_36333501_2	RA (Ishigaki, EUR)	IMD	Mono_C_naive_Qu	Mono_C_naive_Qu	Monocyte	Sorted cell	ENSG00000182010	RTKN2	6734	1.35019133033311e-15	5.33037480228895e-08	2.53301366410535e-08	0.999999918945146	2.42096910682935e-09	10:62054031	rs77509998	chr10.4		10	62054031	10:62263407	7.73568e-15	10:62054031	5.96372988671826e-14	8795	9123	0.999999955803162	0.99999956168802	61268991	63268497	ENSG00000182010	ENSG00000182010	protein_coding	62268844	-1	214813	5437	214813	0	0	0	61268958	63268497	1999539	135331
RA_Ishigaki_36333501_2	RA (Ishigaki, EUR)	IMD	Mono_C_naive_Qu	Mono_C_naive_Qu	Monocyte	Sorted cell	ENSG00000238280		6469	1.19051697724455e-11	5.32913545793957e-08	0.000223345809195222	0.999767388436672	9.21245087274633e-06	10:62054031	rs77509998	chr10.4		10	62054031	10:62805132	4.10442e-12	10:62054031	5.96372988671826e-14	8661	8407	0.99994624721839	0.999999564217408	61806219	63805823	ENSG00000238280	ENSG00000238280	lncRNA	62805887	-1	751856	755	751856	7	0	7	61806219	63805823	1999604	135335
RA_Ishigaki_36333501_2	RA (Ishigaki, EUR)	IMD	Mono_C_naive_Qu	Mono_C_naive_Qu	Monocyte	Sorted cell	ENSG00000138311	ZNF365	6661	1.85857684477296e-18	5.33037495806518e-08	3.48676548933786e-11	0.999999946263608	3.97776324345431e-10	10:62256704	rs6479797	chr10.4		10	62256704	10:62256704	2.98021e-17	10:62054031	5.96372988671826e-14	8743	8981	0.999999971415955	0.999999562443168	61375185	63374062	ENSG00000138311	ENSG00000138311	protein_coding	62374369	1	-117665	-117665	-320338	3	3	3	61375185	63374062	1998877	135333
RA_Ishigaki_36333501_2	RA (Ishigaki, EUR)	IMD	Mono_C_naive_Qu	Mono_C_naive_Qu	Monocyte	Sorted cell	ENSG00000234756	LINC02621	6704	7.11174950031156e-24	5.33037495004372e-08	1.33419303251442e-16	0.99999994638757	3.08679164252416e-10	10:62267034	rs7076565	chr10.4		10	62267034	10:62261990	8.32154e-22	10:62054031	5.96372988671826e-14	8757	9078	0.999999999930719	0.999999561755748	61289617	63288611	ENSG00000234756	ENSG00000234756	lncRNA	62289521	1	-22487	-27531	-235490	1	1	1	61289617	63288926	1999309	135332
RA_Ishigaki_36333501_2	RA (Ishigaki, EUR)	IMD	Mono_C_naive_Qu	Mono_C_naive_Qu	Monocyte	Sorted cell	ENSG00000255422	AP002954.4	6484	2.36733796767774e-42	1.6921031585468e-08	1.39905033860538e-34	0.999999800780165	1.8229880650494e-07	11:118701558	rs573905	chr11.1		11	118701558	11:118701558	1.28629e-32	11:118871133	1.36184497812401e-13	9240	8538	1	0.986053117156506	117700711	119699903	ENSG00000255422	ENSG00000255422	lncRNA	118704608	1	-3050	-3050	166525	0	0	3	117700711	119699903	1999192	135337
RA_Ishigaki_36333501_2	RA (Ishigaki, EUR)	IMD	Mono_C_naive_Qu	Mono_C_naive_Qu	Monocyte	Sorted cell	ENSG00000278376		6410	2.33020888133113e-25	1.69210346612408e-08	1.37710777630743e-17	0.999999982913266	1.65701590140134e-10	11:118791494	rs4508234	chr11.1		11	118791494	11:118791494	8.03802e-24	11:118871133	1.36184497812401e-13	9154	8479	1	0.98605311711642	117791423	119791100	ENSG00000278376	ENSG00000278376	lncRNA	118791025	1	469	469	80108	1	1	1	117791423	119791100	1999677	135339
RA_Ishigaki_36333501_2	RA (Ishigaki, EUR)	IMD	Mono_C_naive_Qu	Mono_C_naive_Qu	Monocyte	Sorted cell	ENSG00000160588	MPZL3	6802	2.22189895354573e-10	1.66917824372565e-08	0.0131309873161473	0.986450789200778	0.000418206569103278	11:118871133	rs4938573	chr11.1		11	118871133	11:118301820	9.14821e-08	11:118871133	1.36184497812401e-13	9289	8936	0.996641072020859	0.986053117271891	117252457	119251972	ENSG00000160588	ENSG00000160588	protein_coding	118252365	-1	-618768	-49455	-618768	24	1	24	117252457	119251972	1999515	135336
RA_Ishigaki_36333501_2	RA (Ishigaki, EUR)	IMD	Mono_C_naive_Qu	Mono_C_naive_Qu	Monocyte	Sorted cell	ENSG00000248712	DRC12	6256	3.64336186468547e-09	1.31504054352858e-08	0.215315545096206	0.777148113357308	0.00753632475271763	11:118871133	rs4938573	chr11.1		11	118871133	11:119194999	3.10418e-07	11:118871133	1.36184497812401e-13	8803	8436	0.935765526517974	0.986053117299334	118196906	120196624	ENSG00000248712	ENSG00000248712	protein_coding	119195841	-1	324708	842	324708	25	0	25	118196906	120196624	1999718	135344
RA_Ishigaki_36333501_2	RA (Ishigaki, EUR)	IMD	Mono_C_naive_Qu	Mono_C_naive_Qu	Monocyte	Sorted cell	ENSG00000272186	VPS11-DT	6421	2.04375193647469e-12	1.6918803358049e-08	0.000120781733706821	0.999868095518322	1.11058271240101e-05	11:118871133	rs4938573	chr11.1		11	118871133	11:119068169	2.79418e-11	11:118871133	1.36184497812401e-13	9013	8458	0.999963111209675	0.986053117329312	118067845	120067309	ENSG00000272186	ENSG00000272186	lncRNA	119067659	-1	196526	-510	196526	15	1	15	118067845	120067309	1999464	135342
RA_Ishigaki_36333501_2	RA (Ishigaki, EUR)	IMD	Mono_C_naive_Qu	Mono_C_naive_Qu	Monocyte	Sorted cell	ENSG00000110367	DDX6	6410	2.74221056187876e-09	1.39825117896564e-08	0.162059269419589	0.82631579092057	0.0116249229351196	11:118872091	rs74541740	chr11.1		11	118872091	11:118841121	8.36991e-08	11:118871133	1.36184497812401e-13	9154	8479	0.943487278810757	0.98605311711642	117791423	119791100	ENSG00000110367	ENSG00000110367	protein_coding	118791164	-1	-80927	-49957	-79969	0	0	0	117791423	119791100	1999677	135338
RA_Ishigaki_36333501_2	RA (Ishigaki, EUR)	IMD	Mono_C_naive_Qu	Mono_C_naive_Qu	Monocyte	Sorted cell	ENSG00000196655	TRAPPC4	6476	2.30333044680758e-30	1.6921034651961e-08	1.36122314919004e-22	0.999999982999256	7.9703380648957e-11	11:119022049	rs143660533	chr11.1		11	119022049	11:119022049	1.14143e-28	11:118871133	1.36184497812401e-13	9072	8523	0.975397855965786	0.986053117283642	118018854	120018088	ENSG00000196655	ENSG00000196655	protein_coding	119018766	1	3283	3283	-147633	0	0	11	118018854	120018088	1999234	135340
RA_Ishigaki_36333501_2	RA (Ishigaki, EUR)	IMD	Mono_C_naive_Qu	Mono_C_naive_Qu	Monocyte	Sorted cell	ENSG00000160695	VPS11	6421	1.7696666487424e-21	1.69210346523578e-08	1.04583830407e-13	0.999999982849858	2.29005417504362e-10	11:119076458	rs1168569	chr11.1		11	119076458	11:119076458	1.51361e-19	11:118871133	1.36184497812401e-13	9013	8458	0.999999999999114	0.986053117329312	118067845	120067309	ENSG00000160695	ENSG00000160695	protein_coding	119067818	1	8640	8640	-196685	0	0	16	118067845	120067309	1999464	135341
RA_Ishigaki_36333501_2	RA (Ishigaki, EUR)	IMD	Mono_C_naive_Qu	Mono_C_naive_Qu	Monocyte	Sorted cell	ENSG00000172273	HINFP	6365	2.21996885155336e-26	1.69210346596905e-08	1.31195807968474e-18	0.999999983011925	6.70372630121421e-11	11:119137828	rs11217164	chr11.1		11	119137828	11:119137828	1.16947e-22	11:118871133	1.36184497812401e-13	8968	8454	1	0.986053117252843	118121850	120121441	ENSG00000172273	ENSG00000172273	protein_coding	119121580	1	16248	16248	-250447	0	0	22	118121733	120121544	1999811	135343
RA_Ishigaki_36333501_2	RA (Ishigaki, EUR)	IMD	Mono_C_naive_Qu	Mono_C_naive_Qu	Monocyte	Sorted cell	ENSG00000135441	BLOC1S1	5753	9.03121538953464e-05	0.000900624522649059	0.090773329429245	0.905217490583884	0.00301824331032649	12:55974294	rs11171710	chr12.1		12	55974294	12:55716002	9.49586e-10	12:55985643	4.58598221742234e-09	9488	7292	0.964225320090294	0.998687038094917	54717776	56716008	ENSG00000135441	ENSG00000135441	protein_coding	55716046	1	258248	-44	269597	18	1	19	54716179	56716008	1999829	135345
RA_Ishigaki_36333501_2	RA (Ishigaki, EUR)	IMD	Mono_C_naive_Qu	Mono_C_naive_Qu	Monocyte	Sorted cell	ENSG00000176422	SPRYD4	4325	7.77593110280958e-05	0.000896919040642129	0.0795084281839205	0.917089473631416	0.00242741983299379	12:55974294	rs11171710	chr12.1		12	55974294	12:56467674	3.7827e-08	12:55985643	4.58598221742234e-09	7172	5805	0.976806709902882	0.998767441051092	55469028	57468443	ENSG00000176422	ENSG00000176422	protein_coding	56468578	1	-494284	-904	-482935	36	0	35	55469028	57468443	1999415	135350
RA_Ishigaki_36333501_2	RA (Ishigaki, EUR)	IMD	Mono_C_naive_Qu	Mono_C_naive_Qu	Monocyte	Sorted cell	ENSG00000139531	SUOX	5233	1.21002830686482e-05	0.000641037338917233	0.0121622688692671	0.643634062908222	0.343550530600524	12:55985643	rs1873914	chr12.1		12	55985643	12:56080696	5.73491e-09	12:55985643	4.58598221742234e-09	8804	6683	0.989527540001452	0.998688448468755	54997312	56996897	ENSG00000139531	ENSG00000139531	protein_coding	55997276	1	-11633	83420	-11633	0	4	0	54997312	56996897	1999585	135346
RA_Ishigaki_36333501_2	RA (Ishigaki, EUR)	IMD	Mono_C_naive_Qu	Mono_C_naive_Qu	Monocyte	Sorted cell	ENSG00000139579	NABP2	4743	3.33628636306437e-06	0.000983461132198138	0.00335956064999313	0.990311176258007	0.0053424656734396	12:55985643	rs1873914	chr12.1		12	55985643	12:56156255	1.73154e-11	12:55985643	4.58598221742234e-09	7972	6193	0.997964875720901	0.998696586793795	55222305	57221756	ENSG00000139579	ENSG00000139579	protein_coding	56224342	1	-238699	-68087	-238699	18	5	18	55222305	57221756	1999451	135349
RA_Ishigaki_36333501_2	RA (Ishigaki, EUR)	IMD	Mono_C_naive_Qu	Mono_C_naive_Qu	Monocyte	Sorted cell	ENSG00000197728	RPS26	5113	4.08537112708902e-153	0.000717509826570955	4.10621919204115e-150	0.720614015343934	0.278668474829499	12:56042145	rs1131017	chr12.1		12	56042145	12:56042145	9.84372e-69	12:55985643	4.58598221742234e-09	8636	6549	0.999999999999993	0.998693344954951	55042158	57041338	ENSG00000197728	ENSG00000197728	protein_coding	56041918	1	227	227	-56275	0	0	3	55041424	57041338	1999914	135347
RA_Ishigaki_36333501_2	RA (Ishigaki, EUR)	IMD	Mono_C_naive_Qu	Mono_C_naive_Qu	Monocyte	Sorted cell	ENSG00000181852	RNF41	4743	9.86614118829164e-09	0.000992029368092001	9.93496843388969e-06	0.998949773499455	4.82522978770687e-05	12:56225200	rs58349500	chr12.1		12	56225200	12:56225200	2.72767e-16	12:55985643	4.58598221742234e-09	7973	6193	0.954399306978859	0.998696586793795	55222305	57221756	ENSG00000181852	ENSG00000181852	protein_coding	56221922	-1	-3278	-3278	236279	1	1	17	55221980	57221756	1999776	135348
RA_Ishigaki_36333501_2	RA (Ishigaki, EUR)	IMD	Mono_C_naive_Qu	Mono_C_naive_Qu	Monocyte	Sorted cell	ENSG00000076067	RBMS2	4159	5.23020615362345e-26	0.00097658466922749	5.35036082915655e-23	0.999019956563188	3.45876758721863e-06	12:56521763	rs3782235	chr12.1		12	56521763	12:56522830	1.98875e-27	12:55985643	4.58598221742234e-09	6882	5649	1	0.998767633150634	55521834	57520527	ENSG00000076067	ENSG00000076067	protein_coding	56521820	1	-57	1010	-536177	0	0	39	55521834	57521558	1999724	135351
RA_Ishigaki_36333501_2	RA (Ishigaki, EUR)	IMD	Mono_C_naive_Qu	Mono_C_naive_Qu	Monocyte	Sorted cell	ENSG00000204856	FAM216A	4304	1.53269935352339e-13	6.02892332962067e-05	2.54208994770034e-09	0.999939443331334	2.64893126814618e-07	12:110390253	rs28626965	chr12.2		12	110390253	12:110390253	3.76994e-16	12:111427245	9.98663349334998e-11	6696	6206	0.999999999138953	0.999897067400762	109469193	111468190	ENSG00000204856	ENSG00000204856	protein_coding	110468845	1	-78592	-78592	958400	4	4	14	109468536	111468190	1999654	135359
RA_Ishigaki_36333501_2	RA (Ishigaki, EUR)	IMD	Mono_C_naive_Qu	Mono_C_naive_Qu	Monocyte	Sorted cell	ENSG00000151164	RAD9B	4260	5.96262602860242e-27	5.35731210855982e-05	1.11292845176995e-22	0.999946171196716	2.55682201923495e-07	12:110466270	rs10160981	chr12.2		12	110466270	12:110466270	4.13747e-27	12:111427245	9.98663349334998e-11	6648	6161	0.999999999158185	0.999908555429242	109501836	111501103	ENSG00000151164	ENSG00000151164	protein_coding	110502331	1	-36061	-36061	924914	3	3	12	109501836	111501357	1999521	135361
RA_Ishigaki_36333501_2	RA (Ishigaki, EUR)	IMD	Mono_C_naive_Qu	Mono_C_naive_Qu	Monocyte	Sorted cell	ENSG00000111231	GPN3	4303	1.03642111981872e-90	6.02892343500962e-05	1.71897750288948e-86	0.999939459747228	2.51018408581287e-07	12:110491456	rs4766492	chr12.2		12	110491456	12:110491456	2.91146e-53	12:111427245	9.98663349334998e-11	6695	6204	1.00000000000001	0.999897071995703	109469498	111468190	ENSG00000111231	ENSG00000111231	protein_coding	110468257	-1	-23199	-23199	-958988	1	1	15	109469498	111468697	1999199	135360
RA_Ishigaki_36333501_2	RA (Ishigaki, EUR)	IMD	Mono_C_naive_Qu	Mono_C_naive_Qu	Monocyte	Sorted cell	ENSG00000111249	CUX2	4026	3.90790349969032e-12	4.54926645541335e-05	8.52932581659047e-08	0.992901297823884	0.00705312421439507	12:111296317	rs11610256	chr12.2		12	111296317	12:111309581	4.43939e-18	12:111427245	9.98663349334998e-11	6193	5824	0.99999998022102	0.979074327192903	110034904	112033912	ENSG00000111249	ENSG00000111249	protein_coding	111034165	1	262152	275416	393080	0	0	5	110034190	112033912	1999722	135362
RA_Ishigaki_36333501_2	RA (Ishigaki, EUR)	IMD	Mono_C_naive_Qu	Mono_C_naive_Qu	Monocyte	Sorted cell	ENSG00000111300	NAA25	4678	1.0455712524866e-05	3.48454809298019e-05	0.22898705881565	0.763123521276598	0.00784411871429751	12:111427245	rs7310615	chr12.2		12	111427245	12:112242637	7.9335e-09	12:111427245	9.98663349334998e-11	6428	6083	0.913805771329744	0.978876699091097	111110915	113108740	ENSG00000111300	ENSG00000111300	protein_coding	112108783	-1	681538	-133854	681538	18	1	18	111109057	113108740	1999683	135366
RA_Ishigaki_36333501_2	RA (Ishigaki, EUR)	IMD	Mono_C_naive_Qu	Mono_C_naive_Qu	Monocyte	Sorted cell	ENSG00000198324	PHETA1	4008	1.65123761323767e-07	4.55685468487264e-05	0.00360966129787471	0.996143451500385	0.000201153531129754	12:111427245	rs7310615	chr12.2		12	111427245	12:111331359	5.62633e-12	12:111427245	9.98663349334998e-11	6110	5655	0.999179979849416	0.978843406228398	110369317	112367361	ENSG00000198324	ENSG00000198324	protein_coding	111369095	-1	-58150	37736	-58150	2	2	2	110369317	112368965	1999648	135363
RA_Ishigaki_36333501_2	RA (Ishigaki, EUR)	IMD	Mono_C_naive_Qu	Mono_C_naive_Qu	Monocyte	Sorted cell	ENSG00000089022	MAPKAPK5	4136	9.03879274972111e-18	4.56421908325757e-05	1.97955455861939e-13	0.999593022088214	0.000361335720758779	12:111890426	rs6489819	chr12.2		12	111890426	12:111890426	1.37049e-19	12:111427245	9.98663349334998e-11	6357	5500	0.999998899823986	0.978877070120359	110842458	112842213	ENSG00000089022	ENSG00000089022	protein_coding	111842228	1	48198	48198	-414983	2	2	7	110842458	112842213	1999755	135364
RA_Ishigaki_36333501_2	RA (Ishigaki, EUR)	IMD	Mono_C_naive_Qu	Mono_C_naive_Qu	Monocyte	Sorted cell	ENSG00000198270	TMEM116	4275	2.49258696354943e-61	4.56237993223733e-05	5.4589271667638e-57	0.999189275230302	0.000765100970369604	12:112012629	rs12300496	chr12.2		12	112012629	12:112012629	8.17505e-46	12:111427245	9.98663349334998e-11	6297	5644	1	0.97887698729531	111013959	113013095	ENSG00000198270	ENSG00000198270	protein_coding	112013165	-1	536	536	585920	0	0	14	111013204	113013095	1999891	135365
RA_Ishigaki_36333501_2	RA (Ishigaki, EUR)	IMD	Mono_C_naive_Qu	Mono_C_naive_Qu	Monocyte	Sorted cell	ENSG00000133103	COG6	7096	7.15033798626503e-80	3.06414024891952e-10	2.33355228516275e-70	0.99999908824309	9.11450482247188e-07	13:39655607	rs9603589	chr13.1		13	39655607	13:39655607	1.75443e-49	13:39744682	2.11674641921307e-15	10002	8984	1.00000000000001	0.943471065615631	38655698	40654513	ENSG00000133103	ENSG00000133103	protein_coding	39655662	1	-55	-55	89020	0	0	0	38655681	40654513	1998832	135367
RA_Ishigaki_36333501_2	RA (Ishigaki, EUR)	IMD	Mono_C_naive_Qu	Mono_C_naive_Qu	Monocyte	Sorted cell	ENSG00000175746	LINC02915	7295	2.97666529979692e-28	2.47098083801534e-07	1.20464898608914e-21	0.999999751855877	1.04603667220878e-09	15:39313525	rs2868072	chr15.1		15	39313525	15:39313525	3.15463e-26	15:38554477	8.87897754100682e-13	10456	8996	1	0.999479855678509	38251762	40250646	ENSG00000175746	ENSG00000175746	lncRNA	39250682	1	62843	62843	-696205	2	2	5	38250753	40250646	1999893	135368
RA_Ishigaki_36333501_2	RA (Ishigaki, EUR)	IMD	Mono_C_naive_Qu	Mono_C_naive_Qu	Monocyte	Sorted cell	ENSG00000140332	TLE3	5547	1.42826729113262e-19	7.11116217777352e-17	0.00200419758573412	0.997864363508427	0.000131438905840085	15:69698448	rs919053	chr15.2		15	69698448	15:70160606	4.96156e-10	15:69698448	8.77216918315636e-23	8759	6963	0.999320243893577	0.999999998208944	69098426	71097732	ENSG00000140332	ENSG00000140332	protein_coding	70097917	-1	399469	-62689	399469	3	0	3	69098409	71098120	1999711	135373
RA_Ishigaki_36333501_2	RA (Ishigaki, EUR)	IMD	Mono_C_naive_Qu	Mono_C_naive_Qu	Monocyte	Sorted cell	ENSG00000137807	KIF23	5908	2.14817508677926e-23	7.1263774447e-17	3.01439887994845e-07	0.999999689000694	9.55941602268211e-09	15:69699078	rs8026898	chr15.2		15	69699078	15:69416606	8.36104e-20	15:69698448	8.77216918315636e-23	9438	7407	0.999999546767839	0.999999998208944	68414543	70414064	ENSG00000137807	ENSG00000137807	protein_coding	69414349	1	284729	2257	284099	3	0	3	68414348	70414064	1999716	135372
RA_Ishigaki_36333501_2	RA (Ishigaki, EUR)	IMD	Mono_C_naive_Qu	Mono_C_naive_Qu	Monocyte	Sorted cell	ENSG00000138604	GLCE	5814	3.83059629719283e-20	7.12241770023732e-17	0.000537523466260146	0.999444006063485	1.84704702558699e-05	15:69699078	rs8026898	chr15.2		15	69699078	15:69131804	1.52464e-10	15:69698448	8.77216918315636e-23	9337	7251	0.998677104888608	0.999999998208944	68161039	70160563	ENSG00000138604	ENSG00000138604	protein_coding	69160635	1	538443	-28831	537813	6	0	6	68161039	70160563	1999524	135371
RA_Ishigaki_36333501_2	RA (Ishigaki, EUR)	IMD	Mono_C_naive_Qu	Mono_C_naive_Qu	Monocyte	Sorted cell	ENSG00000182108	DEXI	9270	1.18250972492513e-14	6.58515828897906e-05	1.7956000987984e-10	0.999933498678405	6.49559136504833e-07	16:10942439	rs6498136	chr16.1		16	10942439	16:10942439	6.96811e-17	16:11704902	3.6417598522752e-10	14085	11315	0.999982363683254	0.999988565327586	9942841	11942456	ENSG00000182108	ENSG00000182108	protein_coding	10942468	-1	29	29	-762434	0	0	17	9942832	11942456	1999624	135377
RA_Ishigaki_36333501_2	RA (Ishigaki, EUR)	IMD	Mono_C_naive_Qu	Mono_C_naive_Qu	Monocyte	Sorted cell	ENSG00000175643	RMI2	8617	4.58003315918341e-09	6.18434369254577e-05	7.40480652755616e-05	0.99985887920046	5.22471730740097e-06	16:11345446	rs12149160	chr16.1		16	11345446	16:11345446	1.18176e-11	16:11704902	3.6417598522752e-10	13612	10627	0.999972938977102	0.999989199298319	10250070	12249115	ENSG00000175643	ENSG00000175643	protein_coding	11345459	1	-13	-13	359443	0	0	6	10249736	12249600	1999864	135378
RA_Ishigaki_36333501_2	RA (Ishigaki, EUR)	IMD	Mono_C_naive_Qu	Mono_C_naive_Qu	Monocyte	Sorted cell	ENSG00000188897	CTD-3088G3.8	8900	6.78899823240293e-11	6.43618903859705e-05	1.05474665917188e-06	0.999933811573911	7.71721152215499e-07	16:11613939	rs72781050	chr16.1		16	11613939	16:11613939	2.55748e-15	16:11704902	3.6417598522752e-10	13604	11059	0.999998916741248	0.999988231454949	10527327	12526973	ENSG00000188897	ENSG00000188897	protein_coding	11527247	-1	-86692	-86692	-177655	1	1	2	10527327	12527195	1999868	135379
RA_Ishigaki_36333501_2	RA (Ishigaki, EUR)	IMD	Mono_C_naive_Qu	Mono_C_naive_Qu	Monocyte	Sorted cell	ENSG00000189067	LITAF	9857	6.42999273632311e-17	7.11291985108584e-05	9.0392266966823e-13	0.999927956093807	9.1470677797212e-07	16:11613939	rs72781050	chr16.1		16	11613939	16:11613939	3.37078e-21	16:11704902	3.6417598522752e-10	15036	12222	0.999999999999648	0.999987174722984	10636592	12636161	ENSG00000189067	ENSG00000189067	protein_coding	11586919	-1	-27020	-27020	-117983	0	0	1	10636592	12636253	1999661	135380
RA_Ishigaki_36333501_2	RA (Ishigaki, EUR)	IMD	Mono_C_naive_Qu	Mono_C_naive_Qu	Monocyte	Sorted cell	ENSG00000153066	TXNDC11	9601	2.53474737500207e-07	6.68949426720879e-05	0.00366465948495422	0.967112912323521	0.0291552797741145	16:11704902	rs4584833	chr16.1		16	11704902	16:11743826	4.32876e-10	16:11704902	3.6417598522752e-10	14639	11884	0.998617196102948	0.999988885323608	10743009	12742406	ENSG00000153066	ENSG00000153066	protein_coding	11742857	-1	37955	-969	37955	0	1	0	10743009	12742406	1999397	135381
RA_Ishigaki_36333501_2	RA (Ishigaki, EUR)	IMD	Mono_C_naive_Qu	Mono_C_naive_Qu	Monocyte	Sorted cell	ENSG00000234719	NPIPB2	9971	4.44101737772204e-36	7.17178793776471e-05	6.19189663593422e-32	0.999927850032537	4.32088080362272e-07	16:11976565	rs393329	chr16.1		16	11976565	16:11976565	5.46528e-31	16:11704902	3.6417598522752e-10	14933	12323	0.999999999999995	0.999988434786432	10977116	12976571	ENSG00000234719	ENSG00000234719	protein_coding	11942045	-1	-34520	-34520	237143	1	1	10	10977116	12976571	1999455	135382
RA_Ishigaki_36333501_2	RA (Ishigaki, EUR)	IMD	Mono_C_naive_Qu	Mono_C_naive_Qu	Monocyte	Sorted cell	ENSG00000167920	KRT10-AS1	6023	1.09562923262871e-18	3.6175175602835e-05	3.02856683975839e-14	0.999963618578589	2.06245778912954e-07	17:40822818	rs2071398	chr17.1		17	40822818	17:40822818	5.95493e-20	17:39882138	2.91881796295901e-10	9749	7756	0.999999999997732	0.994394797409963	39819340	41818934	ENSG00000167920	ENSG00000167920	lncRNA	40819098	1	3720	3720	-936960	1	1	30	39819340	41819051	1999711	135386
RA_Ishigaki_36333501_2	RA (Ishigaki, EUR)	IMD	Mono_C_naive_Qu	Mono_C_naive_Qu	Monocyte	Sorted cell	ENSG00000186395	KRT10	6015	1.9312039975627e-14	3.64953906541785e-05	5.2914438842711e-10	0.999963296703834	2.07376347852276e-07	17:40854549	rs9303298	chr17.1		17	40854549	17:40846779	3.13864e-16	17:39882138	2.91881796295901e-10	9741	7745	0.999999999595809	0.994345466975202	39822872	41821610	ENSG00000186395	ENSG00000186395	protein_coding	40822614	-1	-31935	-24165	940476	1	0	31	39822872	41821800	1998928	135387
RA_Ishigaki_36333501_2	RA (Ishigaki, EUR)	IMD	Mono_C_naive_Qu	Mono_C_naive_Qu	Monocyte	Sorted cell	ENSG00000255112	CHMP1B	7547	3.6508458431514e-15	1.2486603187793e-06	2.92380655891357e-09	0.999998736368186	1.20476856500775e-08	18:11857635	rs73409587	chr18.1		18	11857635	18:11857635	2.05664e-19	18:12824931	5.00227462444056e-12	11632	9374	0.999999998906751	0.993232481901461	10851744	12850212	ENSG00000255112	ENSG00000255112	protein_coding	11851413	1	6222	6222	973518	2	2	22	10851487	12850212	1998725	135388
RA_Ishigaki_36333501_2	RA (Ishigaki, EUR)	IMD	Mono_C_naive_Qu	Mono_C_naive_Qu	Monocyte	Sorted cell	ENSG00000141401	IMPA2	7596	1.22514005801316e-14	1.12321942560576e-06	1.09073841766472e-08	0.999998792634518	7.32386577780868e-08	18:11986634	rs73402742	chr18.1		18	11986634	18:11987768	1.00327e-17	18:12824931	5.00227462444056e-12	11640	9466	0.999999930400931	0.993901295253939	10981362	12980889	ENSG00000141401	ENSG00000141401	protein_coding	11981507	1	5127	6261	843424	0	0	16	10981192	12980897	1999705	135389
RA_Ishigaki_36333501_2	RA (Ishigaki, EUR)	IMD	Mono_C_naive_Qu	Mono_C_naive_Qu	Monocyte	Sorted cell	ENSG00000141401	IMPA2	7596	1.22514005801316e-14	1.12321942560576e-06	1.09073841766472e-08	0.999998792634518	7.32386577780868e-08	18:11986634	rs73402742	chr18.2		18	11986634	18:11987768	1.00327e-17	18:12824931	5.00227462444056e-12	11640	9466	0.999999930400931	0.993901295253939	10981362	12980889	ENSG00000141401	ENSG00000141401	protein_coding	11981507	1	5127	6261	843424	0	0	16	10981192	12980897	1999705	135389
RA_Ishigaki_36333501_2	RA (Ishigaki, EUR)	IMD	Mono_C_naive_Qu	Mono_C_naive_Qu	Monocyte	Sorted cell	ENSG00000141385	AFG3L2	7574	4.44860216935963e-23	1.12321948203038e-06	3.96057681700344e-17	0.99999884713024	2.9650279855726e-08	18:12377178	rs12327346	chr18.1		18	12377178	18:12377178	1.236e-23	18:12824931	5.00227462444056e-12	11204	9548	0.999999999999995	0.993901287607627	11377233	13377129	ENSG00000141385	ENSG00000141385	protein_coding	12377227	-1	49	49	-447704	0	0	9	11377233	13377129	1999896	135390
RA_Ishigaki_36333501_2	RA (Ishigaki, EUR)	IMD	Mono_C_naive_Qu	Mono_C_naive_Qu	Monocyte	Sorted cell	ENSG00000141385	AFG3L2	7574	4.44860216935963e-23	1.12321948203038e-06	3.96057681700344e-17	0.99999884713024	2.9650279855726e-08	18:12377178	rs12327346	chr18.2		18	12377178	18:12377178	1.236e-23	18:12824931	5.00227462444056e-12	11204	9548	0.999999999999995	0.993901287607627	11377233	13377129	ENSG00000141385	ENSG00000141385	protein_coding	12377227	-1	49	49	-447704	0	0	9	11377233	13377129	1999896	135390
RA_Ishigaki_36333501_2	RA (Ishigaki, EUR)	IMD	Mono_C_naive_Qu	Mono_C_naive_Qu	Monocyte	Sorted cell	ENSG00000101639	CEP192	7419	5.45871853332819e-70	1.12321950814828e-06	4.85988031140784e-64	0.999998871466926	5.31357360222108e-09	18:12991394	rs11663049	chr18.1		18	12991394	18:12991394	3.62002e-46	18:12824931	5.00227462444056e-12	10515	9460	1	0.993901241887874	11991365	13991027	ENSG00000101639	ENSG00000101639	protein_coding	12991362	1	32	32	-166431	0	0	5	11991365	13991027	1999662	135391
RA_Ishigaki_36333501_2	RA (Ishigaki, EUR)	IMD	Mono_C_naive_Qu	Mono_C_naive_Qu	Monocyte	Sorted cell	ENSG00000101639	CEP192	7419	5.45871853332819e-70	1.12321950814828e-06	4.85988031140784e-64	0.999998871466926	5.31357360222108e-09	18:12991394	rs11663049	chr18.2		18	12991394	18:12991394	3.62002e-46	18:12824931	5.00227462444056e-12	10515	9460	1	0.993901241887874	11991365	13991027	ENSG00000101639	ENSG00000101639	protein_coding	12991362	1	32	32	-166431	0	0	5	11991365	13991027	1999662	135391
RA_Ishigaki_36333501_2	RA (Ishigaki, EUR)	IMD	Mono_C_naive_Qu	Mono_C_naive_Qu	Monocyte	Sorted cell	ENSG00000101654	RNMT	6129	4.2128270077194e-23	1.12321955209568e-06	3.7506667608145e-17	0.99999886806667	8.71378090943271e-09	18:13761927	rs78482894	chr18.1		18	13761927	18:13741009	2.91308e-25	18:12824931	5.00227462444056e-12	11820	7535	0.999999999458731	0.993901292249708	12726783	14726660	ENSG00000101654	ENSG00000101654	protein_coding	13726673	1	35254	14336	-901742	1	0	17	12726783	14726660	1999877	135392
RA_Ishigaki_36333501_2	RA (Ishigaki, EUR)	IMD	Mono_C_naive_Qu	Mono_C_naive_Qu	Monocyte	Sorted cell	ENSG00000101654	RNMT	6129	4.2128270077194e-23	1.12321955209568e-06	3.7506667608145e-17	0.99999886806667	8.71378090943271e-09	18:13761927	rs78482894	chr18.2		18	13761927	18:13741009	2.91308e-25	18:12824931	5.00227462444056e-12	11820	7535	0.999999999458731	0.993901292249708	12726783	14726660	ENSG00000101654	ENSG00000101654	protein_coding	13726673	1	35254	14336	-901742	1	0	17	12726783	14726660	1999877	135392
RA_Ishigaki_36333501_2	RA (Ishigaki, EUR)	IMD	Mono_C_naive_Qu	Mono_C_naive_Qu	Monocyte	Sorted cell	ENSG00000174652	ZNF266	6367	2.18511286763489e-156	9.71669536787056e-14	2.24882306680107e-143	0.999999999999886	4.3025719078433e-16	19:9411801	rs8105020	chr19.1		19	9411801	19:9411801	1.17446e-67	19:10352442	2.38123161600921e-20	10827	7863	0.999982723817732	0.999999999999961	8435655	10435217	ENSG00000174652	ENSG00000174652	protein_coding	9435573	-1	23772	23772	-916869	0	0	47	8435655	10435217	1999562	135394
RA_Ishigaki_36333501_2	RA (Ishigaki, EUR)	IMD	Mono_C_naive_Qu	Mono_C_naive_Qu	Monocyte	Sorted cell	ENSG00000130812	ANGPTL6	5907	6.80809203185151e-31	9.68173644311729e-14	7.03189151228205e-18	0.999999999999901	7.32422452725016e-16	19:10105511	rs3760755	chr19.1		19	10105511	19:10105511	1.61746e-24	19:10352442	2.38123161600921e-20	9591	7625	0.999999999999998	0.999999999999624	9102975	11102265	ENSG00000130812	ENSG00000130812	protein_coding	10102678	-1	-2833	-2833	-249764	0	0	19	9102720	11102265	1999545	135398
RA_Ishigaki_36333501_2	RA (Ishigaki, EUR)	IMD	Mono_C_naive_Qu	Mono_C_naive_Qu	Monocyte	Sorted cell	ENSG00000244165	P2RY11	5865	6.16129142108951e-37	9.68173644311736e-14	6.36382890330477e-24	0.999999999999901	4.28185760648991e-16	19:10111519	rs12460842	chr19.1		19	10111519	19:10111519	2.38875e-26	19:10352442	2.38123161600921e-20	9533	7587	1	0.999999999999624	9111868	11111624	ENSG00000244165	ENSG00000244165	protein_coding	10111693	1	-174	-174	240749	0	0	16	9111868	11111624	1999756	135400
RA_Ishigaki_36333501_2	RA (Ishigaki, EUR)	IMD	Mono_C_naive_Qu	Mono_C_naive_Qu	Monocyte	Sorted cell	ENSG00000065989	PDE4A	5886	4.81117212448759e-15	9.17850857659057e-14	0.0496932771834383	0.948018397846442	0.00228832497002062	19:10352442	rs34536443	chr19.1		19	10352442	19:10408734	3.24769e-07	19:10352442	2.38123161600921e-20	9385	7614	0.937164254030776	0.999999999973008	9417589	11416089	ENSG00000065989	ENSG00000065989	protein_coding	10420538	1	-68096	-11804	-68096	2	0	2	9417327	11416089	1998762	135404
RA_Ishigaki_36333501_2	RA (Ishigaki, EUR)	IMD	Mono_C_naive_Qu	Mono_C_naive_Qu	Monocyte	Sorted cell	ENSG00000076662	ICAM3	5973	1.28450463416923e-14	8.33229492510296e-14	0.132672960304825	0.860606446386821	0.00672059330825877	19:10352442	rs34536443	chr19.1		19	10352442	19:10337119	3.52539e-09	19:10352442	2.38123161600921e-20	9524	7709	0.946828658982527	0.999999999973007	9339894	11338906	ENSG00000076662	ENSG00000076662	protein_coding	10339624	-1	-12818	2505	-12818	0	0	0	9339894	11339133	1999239	135403
RA_Ishigaki_36333501_2	RA (Ishigaki, EUR)	IMD	Mono_C_naive_Qu	Mono_C_naive_Qu	Monocyte	Sorted cell	ENSG00000105364	MRPL4	5829	7.40710752643516e-15	8.90663487725327e-14	0.0765059818926924	0.919934767331856	0.00355925077535395	19:10352442	rs34536443	chr19.1		19	10352442	19:10265554	1.52966e-10	19:10352442	2.38123161600921e-20	9348	7562	0.933224790067303	0.999999999973007	9252123	11251711	ENSG00000105364	ENSG00000105364	protein_coding	10252214	1	100228	13340	100228	12	0	12	9252123	11251711	1999588	135402
RA_Ishigaki_36333501_2	RA (Ishigaki, EUR)	IMD	Mono_C_naive_Qu	Mono_C_naive_Qu	Monocyte	Sorted cell	ENSG00000129347	KRI1	5648	4.31871899230516e-21	9.68173598530677e-14	4.46068638595752e-08	0.999999953200289	2.19274917934754e-09	19:10352442	rs34536443	chr19.1		19	10352442	19:10570965	6.18141e-15	19:10352442	2.38123161600921e-20	9100	7446	0.999992186890037	0.999999999973005	9567216	11566017	ENSG00000129347	ENSG00000129347	protein_coding	10566010	-1	213568	-4955	213568	7	1	7	9567216	11566017	1998801	135405
RA_Ishigaki_36333501_2	RA (Ishigaki, EUR)	IMD	Mono_C_naive_Qu	Mono_C_naive_Qu	Monocyte	Sorted cell	ENSG00000129355	CDKN2D	5651	4.52211883345716e-16	9.63439227443449e-14	0.00467077250268547	0.99510951173957	0.000219715757648027	19:10352442	rs34536443	chr19.1		19	10352442	19:10569802	1.2205e-08	19:10352442	2.38123161600921e-20	9101	7448	0.975894376916348	0.999999999973005	9569654	11568446	ENSG00000129355	ENSG00000129355	protein_coding	10568979	-1	216537	-823	216537	8	0	8	9569184	11568446	1999262	135406
RA_Ishigaki_36333501_2	RA (Ishigaki, EUR)	IMD	Mono_C_naive_Qu	Mono_C_naive_Qu	Monocyte	Sorted cell	ENSG00000130810	PPAN	5895	5.91412665797224e-27	9.68173644311667e-14	6.10853919926315e-14	0.999999999999837	3.28378303415746e-15	19:10352442	rs34536443	chr19.1		19	10352442	19:10111519	1.80425e-19	19:10352442	2.38123161600921e-20	9571	7614	0.999999999998926	0.999999999999624	9106516	11106206	ENSG00000130810	ENSG00000130810	protein_coding	10106362	1	246080	5157	246080	18	1	18	9106516	11106206	1999690	135399
RA_Ishigaki_36333501_2	RA (Ishigaki, EUR)	IMD	Mono_C_naive_Qu	Mono_C_naive_Qu	Monocyte	Sorted cell	ENSG00000130811	EIF3G	5870	2.49224504516276e-20	9.6817338334256e-14	2.57417154433515e-07	0.99999973042769	1.21550613041668e-08	19:10352442	rs34536443	chr19.1		19	10352442	19:10112186	1.7573e-16	19:10352442	2.38123161600921e-20	9535	7592	0.999999896515083	0.999999999999625	9120102	11119726	ENSG00000130811	ENSG00000130811	protein_coding	10119899	-1	-232543	7713	-232543	15	0	15	9120102	11119726	1999624	135401
RA_Ishigaki_36333501_2	RA (Ishigaki, EUR)	IMD	Mono_C_naive_Qu	Mono_C_naive_Qu	Monocyte	Sorted cell	ENSG00000171469	ZNF561	6436	4.79960918687701e-25	9.68173645466744e-14	4.95738466888122e-12	0.999999999994714	2.29036171676235e-13	19:10352442	rs34536443	chr19.1		19	10352442	19:9800956	1.05558e-19	19:10352442	2.38123161600921e-20	10609	8023	0.999999998029579	0.999999999999629	8627781	10621069	ENSG00000171469	ENSG00000171469	protein_coding	9621232	-1	-731210	-179724	-731210	40	9	40	8621800	10621069	1999269	135396
RA_Ishigaki_36333501_2	RA (Ishigaki, EUR)	IMD	Mono_C_naive_Qu	Mono_C_naive_Qu	Monocyte	Sorted cell	ENSG00000196605	ZNF846	6473	1.25321190259983e-20	9.68173512753328e-14	1.29440819832543e-07	0.999999864104533	6.45454947655446e-09	19:10352442	rs34536443	chr19.1		19	10352442	19:9807553	2.85722e-15	19:10352442	2.38123161600921e-20	10485	8080	0.999999939649504	0.999999999999628	8793250	10792647	ENSG00000196605	ENSG00000196605	protein_coding	9768738	-1	-583704	-38815	-583704	32	1	32	8793250	10792647	1999397	135397
RA_Ishigaki_36333501_2	RA (Ishigaki, EUR)	IMD	Mono_C_naive_Qu	Mono_C_naive_Qu	Monocyte	Sorted cell	ENSG00000197961	ZNF121	6404	5.91773311515928e-28	9.68173678033509e-14	6.11226399707371e-15	0.999999999999893	1.0930498470645e-15	19:10352442	rs34536443	chr19.1		19	10352442	19:9572977	6.96341e-21	19:10352442	2.38123161600921e-20	10591	7977	0.999777629802226	0.999999999999628	8585767	10584044	ENSG00000197961	ENSG00000197961	protein_coding	9584504	-1	-767938	11527	-767938	41	0	41	8584599	10584044	1999445	135395
RA_Ishigaki_36333501_2	RA (Ishigaki, EUR)	IMD	Mono_C_naive_Qu	Mono_C_naive_Qu	Monocyte	Sorted cell	ENSG00000267174	CTC-510F12.4	5614	1.78869172701293e-20	1.0983285481114e-13	1.62855770740139e-07	0.999999829621814	7.52230663641693e-09	19:10352442	rs34536443	chr19.1		19	10352442	19:11321225	3.41561e-15	19:10352442	2.38123161600921e-20	9026	7326	0.998422384388317	0.999999999969404	10324817	12324251	ENSG00000267174	ENSG00000267174	lncRNA	11321327	-1	968885	102	968885	31	0	31	10324817	12324251	1999434	135407
RA_Ishigaki_36333501_2	RA (Ishigaki, EUR)	IMD	Mono_C_naive_Qu	Mono_C_naive_Qu	Monocyte	Sorted cell	ENSG00000105520	PLPPR2	5536	9.54042378320207e-16	1.41922826727155e-12	0.000671753725704301	0.999297136551879	3.11097209952907e-05	19:10381598	rs144309607	chr19.1		19	10381598	19:11293828	3.85775e-13	19:10381598	4.5566791590717e-19	9102	7220	0.999631509306739	0.999999999604395	10355447	12355195	ENSG00000105520	ENSG00000105520	protein_coding	11355432	1	-973834	-61604	-973834	35	6	35	10355447	12355223	1999776	135408
RA_Ishigaki_36333501_2	RA (Ishigaki, EUR)	IMD	Mono_C_naive_Qu	Mono_C_naive_Qu	Monocyte	Sorted cell	ENSG00000187266	EPOR	5494	1.09069877568509e-14	2.6898519873322e-11	0.000405314441518672	0.999575536845852	1.91486857160642e-05	19:10486312	rs45524632	chr19.3		19	10486312	19:11293828	1.43372e-13	19:10486312	1.65011720543557e-18	9093	7147	0.999808577815787	0.999999992504524	10384350	12384208	ENSG00000187266	ENSG00000187266	protein_coding	11384314	-1	898002	90486	898002	36	9	36	10384350	12384322	1999972	135409
RA_Ishigaki_36333501_2	RA (Ishigaki, EUR)	IMD	Mono_C_naive_Qu	Mono_C_naive_Qu	Monocyte	Sorted cell	ENSG00000187266	EPOR	5494	1.09069877568509e-14	2.6898519873322e-11	0.000405314441518672	0.999575536845852	1.91486857160642e-05	19:10486312	rs45524632	chr19.4		19	10486312	19:11293828	1.43372e-13	19:10486312	1.65011720543557e-18	9093	7147	0.999808577815787	0.999999992504524	10384350	12384208	ENSG00000187266	ENSG00000187266	protein_coding	11384314	-1	898002	90486	898002	36	9	36	10384350	12384322	1999972	135409
RA_Ishigaki_36333501_2	RA (Ishigaki, EUR)	IMD	Mono_C_naive_Qu	Mono_C_naive_Qu	Monocyte	Sorted cell	ENSG00000197044	ZNF441	5488	7.18123651167131e-13	0.000197223294777041	3.64044940128745e-09	0.999801946415283	8.2664877332385e-07	19:11783720	rs286219	chr19.4		19	11783720	19:11783720	9.93389e-16	19:11151801	4.81556010276696e-10	9389	6972	0.999999998251243	0.948533449600112	10767468	12766228	ENSG00000197044	ENSG00000197044	protein_coding	11767000	1	16720	16720	-615199	0	0	30	10767131	12766228	1999097	135410
RA_Ishigaki_36333501_2	RA (Ishigaki, EUR)	IMD	Mono_C_naive_Qu	Mono_C_naive_Qu	Monocyte	Sorted cell	ENSG00000197054	ZNF763	5478	6.01330989024893e-11	0.00019722327646704	3.04837833157492e-07	0.9998007276185	1.74420706507872e-06	19:11966825	rs279279	chr19.4		19	11966825	19:11968883	5.98744e-14	19:11151801	4.81556010276696e-10	9481	6911	0.999999007539233	0.948534341235243	10965073	12964777	ENSG00000197054	ENSG00000197054	protein_coding	11965040	1	1785	3843	-813239	0	0	39	10965073	12964919	1999846	135411
RA_Ishigaki_36333501_2	RA (Ishigaki, EUR)	IMD	Mono_C_naive_Qu	Mono_C_naive_Qu	Monocyte	Sorted cell	ENSG00000101457	DNTTIP1	6522	9.98405976640439e-85	3.04465030026589e-07	3.27921295686682e-78	0.999999694245606	1.28935808430718e-09	20:45791998	rs2664539	chr20.1		20	45791998	20:45791998	8.63726e-51	20:46120612	6.27155960567325e-13	9144	8602	1	0.999999916706294	44792315	46791866	ENSG00000101457	ENSG00000101457	protein_coding	45791954	1	44	44	328658	0	0	19	44792116	46791903	1999787	135449
RA_Ishigaki_36333501_2	RA (Ishigaki, EUR)	IMD	Mono_C_naive_Qu	Mono_C_naive_Qu	Monocyte	Sorted cell	ENSG00000100982	PCIF1	6825	3.37130928412181e-22	3.04465028676119e-07	1.10728915859342e-15	0.999999694513431	1.02153753480936e-09	20:45958547	rs34293711	chr20.1		20	45958547	20:45962685	5.23462e-22	20:46120612	6.27155960567325e-13	9458	8853	1	0.999999901824712	44934796	46934360	ENSG00000100982	ENSG00000100982	protein_coding	45934683	1	23864	28002	185929	1	1	7	44934796	46934360	1999564	135453
RA_Ishigaki_36333501_2	RA (Ishigaki, EUR)	IMD	Mono_C_naive_Qu	Mono_C_naive_Qu	Monocyte	Sorted cell	ENSG00000100979	PLTP	6780	1.69557883985263e-29	3.04465028928654e-07	5.56904130447743e-23	0.999999694509331	1.02563976626424e-09	20:45962685	rs11906879	chr20.1		20	45962685	20:45962685	2.15508e-27	20:46120612	6.27155960567325e-13	9408	8852	0.999999999999997	0.999999900603888	44912542	46912135	ENSG00000100979	ENSG00000100979	protein_coding	45912155	-1	-50530	-50530	-208457	2	2	8	44912542	46912135	1999593	135452
RA_Ishigaki_36333501_2	RA (Ishigaki, EUR)	IMD	Mono_C_naive_Qu	Mono_C_naive_Qu	Monocyte	Sorted cell	ENSG00000064601	CTSA	6751	5.47928254952187e-14	3.04464967815565e-07	1.7996421108558e-07	0.999999493336393	2.22343717678905e-08	20:46120612	rs4239702	chr20.1		20	46120612	20:45962685	1.1158e-14	20:46120612	6.27155960567325e-13	9376	8822	0.999999949335226	0.999999900661687	44890803	46889831	ENSG00000064601	ENSG00000064601	protein_coding	45891335	1	229277	71350	229277	10	4	10	44890574	46890011	1999437	135451
RA_Ishigaki_36333501_2	RA (Ishigaki, EUR)	IMD	Mono_C_naive_Qu	Mono_C_naive_Qu	Monocyte	Sorted cell	ENSG00000100985	MMP9	6959	8.79229052003248e-10	3.03555720660543e-07	0.00288778250993198	0.997012922679958	9.8990375162036e-05	20:46120612	rs4239702	chr20.1		20	46120612	20:46004666	2.6566e-09	20:46120612	6.27155960567325e-13	9620	8963	0.999220819629526	0.999999901029555	45009223	47008524	ENSG00000100985	ENSG00000100985	protein_coding	46008908	1	111704	-4242	111704	4	0	4	45009223	47008524	1999301	135456
RA_Ishigaki_36333501_2	RA (Ishigaki, EUR)	IMD	Mono_C_naive_Qu	Mono_C_naive_Qu	Monocyte	Sorted cell	ENSG00000101017	CD40	6993	1.17274135308115e-12	3.04313247282989e-07	3.85180853027417e-06	0.999500184862407	0.000495659014644534	20:46120612	rs4239702	chr20.1		20	46120612	20:46118447	4.66837e-15	20:46120612	6.27155960567325e-13	9782	8983	0.999998871475988	0.99999990163872	45118806	47117597	ENSG00000101017	ENSG00000101017	protein_coding	46118314	1	2298	133	2298	0	0	0	45118806	47117996	1999190	135458
RA_Ishigaki_36333501_2	RA (Ishigaki, EUR)	IMD	Mono_C_naive_Qu	Mono_C_naive_Qu	Monocyte	Sorted cell	ENSG00000124251	TP53TG5	6410	2.23951981190681e-09	3.02142954443721e-07	0.007355587147381	0.992372384248807	0.000271724221337698	20:46120612	rs4239702	chr20.1		20	46120612	20:45361014	2.16976e-09	20:46120612	6.27155960567325e-13	8809	8459	0.998143191567964	0.999999921968654	44408009	46407574	ENSG00000124251	ENSG00000124251	protein_coding	45378325	-1	-742287	17311	-742287	26	2	26	44408009	46407793	1999784	135448
RA_Ishigaki_36333501_2	RA (Ishigaki, EUR)	IMD	Mono_C_naive_Qu	Mono_C_naive_Qu	Monocyte	Sorted cell	ENSG00000175063	UBE2C	6575	3.36836854916188e-11	3.04430079520202e-07	0.000110632328489576	0.999884893446741	4.16976100532416e-06	20:46120612	rs4239702	chr20.1		20	46120612	20:45749254	3.63685e-11	20:46120612	6.27155960567325e-13	9204	8650	0.998814638546748	0.999999916676986	44812666	46812195	ENSG00000175063	ENSG00000175063	protein_coding	45812644	1	307968	-63390	307968	18	2	18	44812666	46812195	1999529	135450
RA_Ishigaki_36333501_2	RA (Ishigaki, EUR)	IMD	Mono_C_naive_Qu	Mono_C_naive_Qu	Monocyte	Sorted cell	ENSG00000198026	ZNF335	6948	1.83601787048848e-12	3.04463126402324e-07	6.03030607550209e-06	0.999993447570622	2.17658340067414e-07	20:46120612	rs4239702	chr20.1		20	46120612	20:45962685	2.6711e-13	20:46120612	6.27155960567325e-13	9560	8970	0.99999835922711	0.999999900629067	44972933	46971978	ENSG00000198026	ENSG00000198026	protein_coding	45972203	-1	-148409	9518	-148409	5	0	5	44972298	46971978	1999680	135455
RA_Ishigaki_36333501_2	RA (Ishigaki, EUR)	IMD	Mono_C_naive_Qu	Mono_C_naive_Qu	Monocyte	Sorted cell	ENSG00000204044	SLC12A5-AS1	6966	2.41897161585459e-10	3.04213053134354e-07	0.000794498761038951	0.99917202904164	3.31677423710494e-05	20:46120612	rs4239702	chr20.1		20	46120612	20:46006406	3.98497e-10	20:46120612	6.27155960567325e-13	9635	8969	0.999776138334024	0.999999901154756	45023089	47021500	ENSG00000204044	ENSG00000204044	lncRNA	46022073	-1	-98539	15667	-98539	3	1	3	45022827	47021765	1998938	135457
RA_Ishigaki_36333501_2	RA (Ishigaki, EUR)	IMD	Mono_C_naive_Qu	Mono_C_naive_Qu	Monocyte	Sorted cell	ENSG00000285796		6825	1.68244722842344e-10	3.04289949109327e-07	0.000552591120829754	0.999424609732879	2.24946880985208e-05	20:46120612	rs4239702	chr20.1		20	46120612	20:45945894	5.76684e-11	20:46120612	6.27155960567325e-13	9458	8854	0.999846049989031	0.999999901799154	44935119	46934794	ENSG00000285796	ENSG00000285796	lncRNA	45935086	-1	-185526	-10808	-185526	6	0	6	44935119	46934794	1999675	135454
RA_Ishigaki_36333501_2	RA (Ishigaki, EUR)	IMD	Mono_C_naive_Qu	Mono_C_naive_Qu	Monocyte	Sorted cell	ENSG00000142166	IFNAR1	5735	1.11006005575524e-05	0.000345393541984696	0.0308352091107018	0.959414175529787	0.00939412121696967	21:33386785	rs11701066	chr21.1		21	33386785	21:33308793	3.72804e-10	21:33403138	6.54959946127421e-09	8629	7449	0.986784164438892	0.936301230786589	32324690	34324400	ENSG00000142166	ENSG00000142166	protein_coding	33324970	1	61815	-16177	78168	0	1	0	32324690	34324400	1999710	135460
RA_Ishigaki_36333501_2	RA (Ishigaki, EUR)	IMD	Mono_C_naive_Qu	Mono_C_naive_Qu	Monocyte	Sorted cell	ENSG00000205726	ITSN1	5614	5.54863882715429e-21	0.000350804010655718	1.58112772293961e-17	0.999643258925367	5.93706397454135e-06	21:33657266	rs4817592	chr21.1		21	33657266	21:33657266	5.62992e-22	21:33403138	6.54959946127421e-09	8151	7875	0.999999999999997	0.93772374375019	32642458	34642280	ENSG00000205726	ENSG00000205726	protein_coding	33642501	1	14765	14765	-239363	0	0	8	32642458	34642280	1999822	135461
RA_Ishigaki_36333501_2	RA (Ishigaki, EUR)	IMD	Mono_C_naive_Qu	Mono_C_naive_Qu	Monocyte	Sorted cell	ENSG00000142197	DOP1B	7644	4.45555338684006e-07	0.000872768194635316	0.000509789483035534	0.998592065363823	2.49314031680573e-05	21:35365944	rs8133843	chr21.2		21	35365944	21:36177818	1.07754e-10	21:35365944	1.21257966244588e-09	10648	9525	0.999759258305577	0.999861670600682	35156843	37156685	ENSG00000142197	ENSG00000142197	protein_coding	36156824	1	-790880	20994	-790880	10	1	10	35156843	37156685	1999842	135463
RA_Ishigaki_36333501_2	RA (Ishigaki, EUR)	IMD	Mono_C_naive_Qu	Mono_C_naive_Qu	Monocyte	Sorted cell	ENSG00000159228	CBR1	7713	2.10729750424136e-10	0.000873208580795486	2.41114127479326e-07	0.999113411761416	1.31383329331753e-05	21:36063278	rs7283305	chr21.2		21	36063278	21:36043096	2.73853e-19	21:35365944	1.21257966244588e-09	10730	9584	0.994009247176742	0.999858182585137	35070232	37069908	ENSG00000159228	ENSG00000159228	protein_coding	36070024	1	-6746	-26928	-704080	1	3	3	35070168	37069908	1999740	135462
RA_Ishigaki_36333501_2	RA (Ishigaki, EUR)	IMD	Mono_C_naive_Qu	Mono_C_naive_Qu	Monocyte	Sorted cell	ENSG00000099940	SNAP29	4988	5.75360769816145e-13	6.49625853224566e-05	8.85622072090928e-09	0.999934343128193	6.85429688316596e-07	22:20697350	rs554280	chr22.1		22	20697350	22:20909289	1.19578e-19	22:21624807	2.25542559223562e-10	8277	6214	0.997467439126397	0.972830905867268	19859464	21858685	ENSG00000099940	ENSG00000099940	protein_coding	20859007	1	-161657	50282	765800	3	0	22	19859339	21858685	1999346	135466
RA_Ishigaki_36333501_2	RA (Ishigaki, EUR)	IMD	Mono_C_naive_Qu	Mono_C_naive_Qu	Monocyte	Sorted cell	ENSG00000099949	LZTR1	4690	1.84041239731012e-07	6.47690705450205e-05	0.00283284205366696	0.9969531405955	0.000149064239048136	22:21624807	rs11089637	chr22.1		22	21624807	22:20980584	1.79645e-10	22:21624807	2.25542559223562e-10	7942	5842	0.998873890295886	0.97283153172626	19982424	21982115	ENSG00000099949	ENSG00000099949	protein_coding	20982297	1	642510	-1713	642510	16	1	16	19982424	21982115	1999691	135468
RA_Ishigaki_36333501_2	RA (Ishigaki, EUR)	IMD	Mono_C_naive_Qu	Mono_C_naive_Qu	Monocyte	Sorted cell	ENSG00000100023	PPIL2	5129	4.62694262544857e-06	6.00763541350577e-05	0.0712202515281282	0.924717769034837	0.00399727614027469	22:21624807	rs11089637	chr22.1		22	21624807	22:21680399	7.1792e-08	22:21624807	2.25542559223562e-10	9886	6287	0.963585784756494	0.972831349468291	20666067	22664053	ENSG00000100023	ENSG00000100023	protein_coding	21666012	1	-41205	14387	-41205	6	0	6	20666067	22665783	1999716	135470
RA_Ishigaki_36333501_2	RA (Ishigaki, EUR)	IMD	Mono_C_naive_Qu	Mono_C_naive_Qu	Monocyte	Sorted cell	ENSG00000161179	YDJC	5246	4.72878999964e-09	6.49566409922285e-05	7.27879591021135e-05	0.99984587461805	1.63760530676065e-05	22:21624807	rs11089637	chr22.1		22	21624807	22:21629564	2.25536e-14	22:21624807	2.25542559223562e-10	9834	6429	0.999961482957843	0.972831204644289	20630104	22629925	ENSG00000161179	ENSG00000161179	protein_coding	21630022	-1	5215	458	5215	0	0	0	20630104	22629925	1999821	135469
RA_Ishigaki_36333501_2	RA (Ishigaki, EUR)	IMD	Mono_C_naive_Qu	Mono_C_naive_Qu	Monocyte	Sorted cell	ENSG00000183773	AIFM3	4731	2.92652674762632e-06	6.18956760234369e-05	0.0450463696618967	0.952720768821302	0.0021680393140303	22:21624807	rs11089637	chr22.1		22	21624807	22:20919153	7.93126e-09	22:21624807	2.25542559223562e-10	7974	5906	0.98185713582232	0.972831239163689	19965536	21965016	ENSG00000183773	ENSG00000183773	protein_coding	20967255	1	657552	-48102	657552	19	1	19	19965536	21965016	1999480	135467
RA_Ishigaki_36333501_2	RA (Ishigaki, EUR)	IMD	Mono_C_naive_Qu	Mono_C_naive_Qu	Monocyte	Sorted cell	ENSG00000274422	AC245060.5	4958	1.02550055481334e-15	6.49623857183133e-05	1.57850335204206e-11	0.999934549343365	4.88255129089877e-07	22:22291216	rs6001690	chr22.1		22	22291216	22:22291216	4.60327e-18	22:21624807	2.25542559223562e-10	9791	6103	0.999835911563213	0.972831439762776	21388391	23286888	ENSG00000274422	ENSG00000274422	lncRNA	22287220	-1	-3996	-3996	662413	0	0	34	21287595	23286888	1999293	135472
RA_Ishigaki_36333501_2	RA (Ishigaki, EUR)	IMD	Mono_C_naive_Qu	Mono_C_naive_Qu	Monocyte	Sorted cell	ENSG00000286129		5005	4.16774535086143e-29	6.49623765082733e-05	6.41520955364108e-25	0.999934551932555	4.8569094051744e-07	22:22291216	rs6001690	chr22.1		22	22291216	22:22291216	8.91411e-28	22:21624807	2.25542559223562e-10	9877	6164	0.999999978918192	0.972831371692917	21388391	23297797	ENSG00000286129	ENSG00000286129	lncRNA	22298124	1	-6908	-6908	-673317	1	1	36	21346098	23297998	1951900	135474
RA_Ishigaki_36333501_2	RA (Ishigaki, EUR)	IMD	Mono_C_naive_Qu	Mono_C_naive_Qu	Monocyte	Sorted cell	ENSG00000279278	AC245060.6	4840	1.30471979304951e-42	6.49624059421599e-05	2.00829142453327e-38	0.999934570962501	4.66631557218553e-07	22:22300833	rs6001705	chr22.1		22	22300833	22:22300833	3.99469e-35	22:21624807	2.25542559223562e-10	9652	5965	0.999999999512613	0.972831569293562	21388391	23264560	ENSG00000279278	ENSG00000279278	lncRNA	22264601	1	36232	36232	-639794	3	3	33	21268457	23264595	1996138	135471
RA_Ishigaki_36333501_2	RA (Ishigaki, EUR)	IMD	Mono_C_naive_Qu	Mono_C_naive_Qu	Monocyte	Sorted cell	ENSG00000234630	LL22NC03-2H8.4	4988	6.98072522494196e-23	6.4962384194956e-05	1.07450928434638e-18	0.999934571787998	4.65827808859723e-07	22:22303535	rs9619897	chr22.1		22	22303535	22:22303535	2.27008e-23	22:21624807	2.25542559223562e-10	9843	6143	0.999322230472655	0.972831391688844	21388391	23293187	ENSG00000234630	ENSG00000234630	lncRNA	22293733	1	9802	9802	-668926	2	2	35	21294938	23293635	1998697	135473
RA_Ishigaki_36333501_2	RA (Ishigaki, EUR)	IMD	Mono_C_naive_Qu	Mono_C_naive_Qu	Monocyte	Sorted cell	ENSG00000183741	CBX6	5241	6.96135297689538e-14	2.72285027555128e-06	2.5566347820213e-08	0.999997233808972	1.7774334470538e-08	22:38870446	rs7292074	chr22.2		22	38870446	22:38870446	4.87903e-19	22:39344073	6.45490150193691e-12	9232	6694	0.999999990307957	0.98213848298483	37872276	39871424	ENSG00000183741	ENSG00000183741	protein_coding	38872216	-1	1770	1770	-471857	0	0	20	37872276	39871839	1999563	135476
RA_Ishigaki_36333501_2	RA (Ishigaki, EUR)	IMD	Mono_C_naive_Qu	Mono_C_naive_Qu	Monocyte	Sorted cell	ENSG00000179750	APOBEC3B	5174	6.58318385743183e-39	2.72285046434657e-06	2.41774784491681e-33	0.999997263420205	1.37293257767116e-08	22:38958737	rs7292690	chr22.2		22	38958737	22:38958737	6.84274e-33	22:39344073	6.45490150193691e-12	9071	6657	0.999999999999993	0.982138470494813	37983767	39980379	ENSG00000179750	ENSG00000179750	protein_coding	38982347	1	-23610	-23610	361726	0	0	18	37982739	39981816	1999077	135477
RA_Ishigaki_36333501_2	RA (Ishigaki, EUR)	IMD	Mono_C_naive_Qu	Mono_C_naive_Qu	Monocyte	Sorted cell	ENSG00000100311	PDGFB	5076	7.14209269270364e-16	2.72272488330021e-06	2.62301321424233e-10	0.999950993890359	4.62831224582761e-05	22:39266545	rs5757584	chr22.2		22	39266545	22:39266545	4.48405e-19	22:39344073	6.45490150193691e-12	8740	6538	0.999999948572184	0.98213848037842	38246337	40244512	ENSG00000100311	ENSG00000100311	protein_coding	39244982	-1	-21563	-21563	-99091	0	0	4	38245276	40244512	1999236	135479
RA_Ishigaki_36333501_2	RA (Ishigaki, EUR)	IMD	Mono_C_naive_Qu	Mono_C_naive_Qu	Monocyte	Sorted cell	ENSG00000284633	AL031590.1	5077	1.08748964159028e-33	2.72284932807625e-06	3.99392702980113e-28	0.999996791050283	4.86100388021235e-07	22:39277008	rs5757602	chr22.2		22	39277008	22:39277008	2.65891e-29	22:39344073	6.45490150193691e-12	8750	6540	0.99999999999998	0.982138480242578	38242228	40241800	ENSG00000284633	ENSG00000284633	lncRNA	39242188	1	34820	34820	101885	1	1	5	38242215	40241800	1999585	135478
RA_Ishigaki_36333501_2	RA (Ishigaki, EUR)	IMD	Mono_C_naive_Qu	Mono_C_naive_Qu	Monocyte	Sorted cell	ENSG00000100211	CBY1	5529	2.42467414244545e-12	2.72284741051492e-06	8.90488771971658e-07	0.999996248460842	1.38200549820311e-07	22:39344073	rs137687	chr22.2		22	39344073	22:38648531	1.56506e-12	22:39344073	6.45490150193691e-12	9775	6955	0.985221822681195	0.982138494456375	37656832	39655161	ENSG00000100211	ENSG00000100211	protein_coding	38656638	1	687435	-8107	687435	37	1	37	37656832	39656303	1999471	135475
RA_Ishigaki_36333501_2	RA (Ishigaki, EUR)	IMD	Int_Mono_UT	Mono_Int_UT	Monocyte	Sorted cell	ENSG00000157191	NECAP2	3506	1.17679274123353e-54	0.000100096516429726	1.17553972418212e-50	0.999899362607823	5.40875747578066e-07	1:16472407	rs157135	chr1.2		1	16472407	1:16472407	1.75088e-64	1:17347907	1.68003752906823e-10	4663	7009	1	0.987408943328733	15440875	17439260	ENSG00000157191.19	NECAP2	protein_coding	16440724	1	31683	31683	907183	1	1	26	15440875	17439260	1998385	100614
RA_Ishigaki_36333501_2	RA (Ishigaki, EUR)	IMD	Int_Mono_UT	Mono_Int_UT	Monocyte	Sorted cell	ENSG00000058453	CROCC	3420	5.78892884595648e-08	9.97646898965137e-05	0.000578277297154161	0.996580531012422	0.00274136911123871	1:16949400	rs12217103	chr1.2		1	16949400	1:16949400	2.29634e-11	1:17347907	1.68003752906823e-10	4583	6854	0.993664834641083	0.987408708040378	15741869	17739555	ENSG00000058453.16	CROCC	protein_coding	16921931	1	27469	27469	425976	0	0	6	15741115	17740101	1998986	100603
RA_Ishigaki_36333501_2	RA (Ishigaki, EUR)	IMD	Int_Mono_UT	Mono_Int_UT	Monocyte	Sorted cell	ENSG00000117115	PADI2	3730	1.19573823996665e-19	0.000100085695983951	1.19447160169787e-15	0.999796551403556	0.000103362900455441	1:17093903	rs2235920	chr1.2		1	17093903	1:17093903	3.00701e-25	1:17347907	1.68003752906823e-10	4960	6812	0.999999999999997	0.98741024768576	16119854	18118370	ENSG00000117115.12	PADI2	protein_coding	17119451	-1	25548	25548	-228456	0	0	1	16119854	18118519	1998665	100610
RA_Ishigaki_36333501_2	RA (Ishigaki, EUR)	IMD	Int_Mono_UT	Mono_Int_UT	Monocyte	Sorted cell	ENSG00000159339	PADI4	3924	1.23184106734185e-10	0.000100067514817684	1.23053654599798e-06	0.99961486417637	0.000283837649081508	1:17308916	rs1886301	chr1.2		1	17308916	1:17295263	3.68307e-13	1:17347907	1.68003752906823e-10	5161	6959	0.999999813465929	0.987410906746278	16308428	18308154	ENSG00000159339.13	PADI4	protein_coding	17308197	1	719	-12934	39710	0	0	0	16308428	18308154	1999726	100615
RA_Ishigaki_36333501_2	RA (Ishigaki, EUR)	IMD	Int_Mono_UT	Mono_Int_UT	Monocyte	Sorted cell	ENSG00000055070	SZRD1	3366	7.54457720455435e-07	9.93189856764463e-05	0.00753654159105225	0.992131561829998	0.000231823135552532	1:17347907	rs2240336	chr1.2		1	17347907	1:16470449	4.89647e-09	1:17347907	1.68003752906823e-10	4533	6949	0.998688717233287	0.987408589064875	15353955	17352277	ENSG00000055070.16	SZRD1	protein_coding	16367242	1	980665	103207	980665	29	4	29	15353955	17352368	1998413	100602
RA_Ishigaki_36333501_2	RA (Ishigaki, EUR)	IMD	Int_Mono_UT	Mono_Int_UT	Monocyte	Sorted cell	ENSG00000080947	CROCCP3	3522	5.57052831172606e-10	0.000100095913236618	5.56459876494118e-06	0.999893660433873	6.78497072425959e-07	1:17347907	rs2240336	chr1.2		1	17347907	1:16439071	2.79639e-12	1:17347907	1.68003752906823e-10	4638	7017	0.999983377838922	0.987408638218947	15499797	17498438	ENSG00000080947.14	CROCCP3	transcribed_unprocessed_pseudogene	16491307	-1	-856600	52236	-856600	24	2	24	15499313	17498438	1999125	100605
RA_Ishigaki_36333501_2	RA (Ishigaki, EUR)	IMD	Int_Mono_UT	Mono_Int_UT	Monocyte	Sorted cell	ENSG00000226029	LINC01772	3537	7.2337033438735e-10	0.000100095731901942	7.22600147245503e-06	0.999891577155303	1.10038795260249e-06	1:17347907	rs2240336	chr1.2		1	17347907	1:16454531	1.00917e-11	1:17347907	1.68003752906823e-10	4700	7045	0.999992383846336	0.987408923372088	15461056	17460819	ENSG00000226029.1	LINC01772	lncRNA	16460948	1	886959	-6417	886959	25	0	25	15461056	17460856	1999800	100620
RA_Ishigaki_36333501_2	RA (Ishigaki, EUR)	IMD	Int_Mono_UT	Mono_Int_UT	Monocyte	Sorted cell	ENSG00000276747	PADI6	4009	1.20567587717638e-37	0.00010009587768848	1.20439980045455e-33	0.99989936986908	5.34253231428831e-07	1:17393347	rs6695214	chr1.2		1	17393347	1:17386118	1.61177e-44	1:17347907	1.68003752906823e-10	5264	7094	0.999999999999997	0.987410701682929	16374298	18371505	ENSG00000276747.1	PADI6	protein_coding	17372196	1	21151	13922	-24289	0	0	0	16373788	18371568	1997780	100623
RA_Ishigaki_36333501_2	RA (Ishigaki, EUR)	IMD	Int_Mono_UT	Mono_Int_UT	Monocyte	Sorted cell	ENSG00000152760	DYNLT5	4365	2.24366319854005e-19	0.0011368578701723	1.97130753772786e-16	0.998856003977317	7.13815251319394e-06	1:66749750	rs531386	chr1.4		1	66749750	1:66749750	6.88041e-25	1:67336688	7.04817274716788e-09	5235	8523	0.999999999999597	0.921709994736902	65752484	67751457	ENSG00000152760.9	TCTEX1D1	protein_coding	66752459	1	-2709	-2709	584229	0	0	7	65752484	67751457	1998973	100612
RA_Ishigaki_36333501_2	RA (Ishigaki, EUR)	IMD	Int_Mono_UT	Mono_Int_UT	Monocyte	Sorted cell	ENSG00000198160	MIER1	4330	5.99290709261521e-07	0.00113606563758973	0.000526539293796337	0.998151593706724	0.000185202071181243	1:67039523	rs2815372	chr1.4		1	67039523	1:67006009	5.83107e-13	1:67336688	7.04817274716788e-09	5239	8620	0.99581692832179	0.921697581193092	65925125	67924147	ENSG00000198160.14	MIER1	protein_coding	66924990	1	114533	81019	411698	1	1	5	65925125	67924147	1999022	100619
RA_Ishigaki_36333501_2	RA (Ishigaki, EUR)	IMD	Int_Mono_UT	Mono_Int_UT	Monocyte	Sorted cell	ENSG00000116704	SLC35D1	4260	2.06287712301168e-05	0.00111477964693119	0.0181244351331035	0.979442626039442	0.00129753040929444	1:67063560	rs2755263	chr1.4		1	67063560	1:67042848	6.23009e-08	1:67336688	7.04817274716788e-09	5181	8652	0.957642841634964	0.92168802725538	66054161	68047801	ENSG00000116704.7	SLC35D1	protein_coding	67054148	-1	-9412	11300	-282540	0	0	3	66054161	68050704	1996543	100608
RA_Ishigaki_36333501_2	RA (Ishigaki, EUR)	IMD	Int_Mono_UT	Mono_Int_UT	Monocyte	Sorted cell	ENSG00000007341	ST7L	3451	2.57113361827244e-61	6.7892964777284e-59	0.00377235485231932	0.996122095792548	0.000105549355122594	1:113618136	rs11102661	chr1.5		1	113618136	1:112520503	6.42032e-09	1:113618136	1.77218676602771e-65	4262	7740	0.999639021780455	0.999999999809673	111620883	113619997	ENSG00000007341.18	ST7L	protein_coding	112619141	-1	-998995	98638	-998995	14	0	14	111620883	113620463	1999580	100601
RA_Ishigaki_36333501_2	RA (Ishigaki, EUR)	IMD	Int_Mono_UT	Mono_Int_UT	Monocyte	Sorted cell	ENSG00000116489	CAPZA1	3451	2.04462076325338e-78	9.26857167910578e-59	2.20597178728475e-20	1	8.90065680599572e-22	1:113618136	rs11102661	chr1.5		1	113618136	1:112648562	5.63805e-33	1:113618136	1.77218676602771e-65	4261	7742	0.999999581275824	0.999999999741169	111619788	113619009	ENSG00000116489.12	CAPZA1	protein_coding	112619832	1	998304	28730	998304	13	1	13	111619788	113619009	1999221	100607
RA_Ishigaki_36333501_2	RA (Ishigaki, EUR)	IMD	Int_Mono_UT	Mono_Int_UT	Monocyte	Sorted cell	ENSG00000163393	SLC22A15	4054	8.8981612974575e-08	5.68462783718741e-06	0.0154037904803747	0.984076617572573	0.000513818337603244	1:116738074	rs798000	chr1.8		1	116738074	1:115956850	7.81792e-08	1:116738074	4.29396186919096e-12	5007	8600	0.992049650781223	0.999824760138704	114978603	116972662	ENSG00000163393.12	SLC22A15	protein_coding	115976513	1	761561	-19663	761561	11	0	11	114978603	116975296	1996693	100617
RA_Ishigaki_36333501_2	RA (Ishigaki, EUR)	IMD	Int_Mono_UT	Mono_Int_UT	Monocyte	Sorted cell	ENSG00000177173	NAP1L4P1	3783	8.00176850342828e-13	5.77656893737341e-06	1.3852030213396e-07	0.999994031412149	5.34978107664276e-08	1:116738074	rs798000	chr1.8		1	116738074	1:116506110	5.03415e-15	1:116738074	4.29396186919096e-12	4667	8095	0.999999987204597	0.999824576044192	115535006	117533840	ENSG00000177173.5	NAP1L4P1	processed_pseudogene	116534092	-1	-203982	27982	-203982	2	0	2	115534846	117533840	1998994	100618
RA_Ishigaki_36333501_2	RA (Ishigaki, EUR)	IMD	Int_Mono_UT	Mono_Int_UT	Monocyte	Sorted cell	ENSG00000236137	CD101-AS1	3701	3.90029248857241e-08	5.72224015572885e-06	0.00675187783479422	0.990583634170904	0.00265872675122188	1:116738074	rs798000	chr1.8		1	116738074	1:116986836	5.93212e-08	1:116738074	4.29396186919096e-12	4535	7610	0.999142988060892	0.99982398237142	116059624	118057383	ENSG00000236137.1	AL445231.1	lncRNA	117060845	-1	322771	74009	322771	6	2	6	116059624	118058160	1998536	100622
RA_Ishigaki_36333501_2	RA (Ishigaki, EUR)	IMD	Int_Mono_UT	Mono_Int_UT	Monocyte	Sorted cell	ENSG00000134256	CD101	3666	5.08810297777523e-42	5.77655464291395e-06	8.80812139303282e-37	0.999991440175023	2.78327032792803e-06	1:117004763	rs4659334	chr1.8		1	117004763	1:117000912	3.22239e-48	1:116738074	4.29396186919096e-12	4501	7661	1.00000000000001	0.99982394974151	116004038	118001653	ENSG00000134256.12	CD101	protein_coding	117001760	1	3003	-848	-263686	0	0	4	116001904	118001653	1999749	100611
RA_Ishigaki_36333501_2	RA (Ishigaki, EUR)	IMD	Int_Mono_UT	Mono_Int_UT	Monocyte	Sorted cell	ENSG00000162885	B3GALNT2	4433	1.05832934969549e-18	0.000189965716281027	5.57009733148222e-15	0.999809301408169	7.32875544074697e-07	1:235465591	rs1305556	chr1.10		1	235465591	1:235465591	1.06005e-26	1:235635034	2.93319192785824e-09	5430	7889	0.999999999983689	0.960552553300713	234505646	236503607	ENSG00000162885.12	B3GALNT2	protein_coding	235504452	-1	38861	38861	-130582	0	0	0	234505646	236503792	1998146	100616
RA_Ishigaki_36333501_2	RA (Ishigaki, EUR)	IMD	Int_Mono_UT	Mono_Int_UT	Monocyte	Sorted cell	ENSG00000077585	GPR137B	5021	3.2990335497962e-07	0.000189619350511062	0.00173632016652801	0.997988778333512	8.49522460936858e-05	1:235635034	rs6429207	chr1.10		1	235635034	1:236237367	2.05723e-09	1:235635034	2.93319192785824e-09	5947	8384	0.999836663700415	0.960548140586838	235142844	237040722	ENSG00000077585.13	GPR137B	protein_coding	236142539	1	-507505	94828	-507505	6	0	6	235142844	237040722	1897878	100604
RA_Ishigaki_36333501_2	RA (Ishigaki, EUR)	IMD	Int_Mono_UT	Mono_Int_UT	Monocyte	Sorted cell	ENSG00000086619	ERO1B	4794	7.95238536917843e-07	0.000189141419564959	0.00418543157256378	0.995472667231146	0.000151964538188368	1:235635034	rs6429207	chr1.10		1	235635034	1:236231626	5.87591e-08	1:235635034	2.93319192785824e-09	5664	8007	0.999621599367806	0.960550358646485	235282763	237040722	ENSG00000086619.13	ERO1B	protein_coding	236281958	-1	646924	50332	646924	7	0	7	235282763	237040722	1757959	100606
RA_Ishigaki_36333501_2	RA (Ishigaki, EUR)	IMD	Int_Mono_UT	Mono_Int_UT	Monocyte	Sorted cell	ENSG00000152904	GGPS1	4217	5.03712840843901e-05	0.000137722318815489	0.26510957800629	0.724827879804371	0.00987444858644018	1:235635034	rs6429207	chr1.10		1	235635034	1:235094868	3.53708e-08	1:235635034	2.93319192785824e-09	5211	7708	0.967824538048918	0.960552820736575	234327894	236327087	ENSG00000152904.11	GGPS1	protein_coding	235328570	1	306464	-233702	306464	5	7	5	234327894	236327087	1999193	100613
RA_Ishigaki_36333501_2	RA (Ishigaki, EUR)	IMD	Int_Mono_UT	Mono_Int_UT	Monocyte	Sorted cell	ENSG00000116977	LGALS8	4391	2.74278696177445e-11	0.00018996495862789	1.4435577130107e-07	0.999805609047113	4.28161106011723e-06	1:236549437	rs76792063	chr1.10		1	236549437	1:236570960	1.61071e-19	1:235635034	2.93319192785824e-09	5158	7154	0.999957449954279	0.960556832359549	235518009	237040722	ENSG00000116977.18	LGALS8	protein_coding	236523982	1	25455	46978	-888948	2	3	9	235518009	237040722	1522713	100609
RA_Ishigaki_36333501_2	RA (Ishigaki, EUR)	IMD	Int_Mono_UT	Mono_Int_UT	Monocyte	Sorted cell	ENSG00000230325	AL359921.1	4275	3.60784357151037e-28	0.000189965575096996	1.89884533750806e-24	0.999808440305231	1.59411966933167e-06	1:236580968	rs1253242	chr1.10		1	236580968	1:236533393	2.07153e-32	1:235635034	2.93319192785824e-09	5026	6948	0.999999999965035	0.960557907961546	235550862	237040722	ENSG00000230325.1	AL359921.1	lncRNA	236550280	-1	-30688	16887	915246	0	1	12	235550862	237040722	1489860	100621
RA_Ishigaki_36333501_2	RA (Ishigaki, EUR)	IMD	Int_Mono_UT	Mono_Int_UT	Monocyte	Sorted cell	ENSG00000173209	AHSA2P	3147	5.84280424758882e-19	5.84022451770239e-10	1.00044171595196e-09	0.999999998364743	5.07948763285194e-11	2:60897715	rs34695944	chr2.1		2	60897715	2:61190010	9.5279e-22	2:60897715	9.66752442133684e-16	4073	7577	0.999777587483586	0.959520328155505	60178356	62175172	ENSG00000173209.22	AHSA2	transcribed_unitary_pseudogene	61177539	1	-279824	12471	-279824	10	0	10	60177574	62176609	1999035	100634
RA_Ishigaki_36333501_2	RA (Ishigaki, EUR)	IMD	Int_Mono_UT	Mono_Int_UT	Monocyte	Sorted cell	ENSG00000237651	C2orf74	3153	3.65766383586304e-50	5.84022452381237e-10	6.26288222104343e-41	0.999999999411003	4.97803242241465e-12	2:61147928	rs2592496	chr2.1		2	61147928	2:61142024	4.81325e-53	2:60897715	9.66752442133684e-16	4085	7600	1	0.959520328155777	60147259	62144101	ENSG00000237651.6	C2orf74	protein_coding	61162188	1	-14260	-20164	-264473	0	0	8	60147089	62144421	1997332	100637
RA_Ishigaki_36333501_2	RA (Ishigaki, EUR)	IMD	Int_Mono_UT	Mono_Int_UT	Monocyte	Sorted cell	ENSG00000082898	XPO1	3343	7.83834689740511e-26	5.84022452314481e-10	1.34213108779731e-16	0.999999999339465	7.65100026304153e-11	2:61555714	rs778760	chr2.1		2	61555714	2:61537939	2.80145e-27	2:60897715	9.66752442133684e-16	4325	7862	0.999999999969816	0.959520328145082	60541843	62537112	ENSG00000082898.16	XPO1	protein_coding	61538356	-1	-17358	417	640641	0	0	16	60541843	62537112	1995269	100625
RA_Ishigaki_36333501_2	RA (Ishigaki, EUR)	IMD	Int_Mono_UT	Mono_Int_UT	Monocyte	Sorted cell	ENSG00000144218	AFF3	4189	1.47896871909147e-12	9.4430202365891e-10	0.000524998655861008	0.333873515526467	0.66560148487189	2:100145707	rs2309752	chr2.3		2	100145707	2:100138535	1.5735e-08	2:100240555	9.05005892311577e-15	5434	8611	0.99977828601511	0.976461077285334	99142772	101142720	ENSG00000144218.18	AFF3	protein_coding	100142590	-1	-3117	4055	-97965	0	0	0	99142772	101142720	1999948	100630
RA_Ishigaki_36333501_2	RA (Ishigaki, EUR)	IMD	Int_Mono_UT	Mono_Int_UT	Monocyte	Sorted cell	ENSG00000115539	PDCL3	4451	8.41515998307454e-19	2.81709047787261e-09	2.98718128589369e-10	0.999999996802721	8.14683952386973e-11	2:100240555	rs12474386	chr2.3		2	100240555	2:100524554	3.64872e-19	2:100240555	9.05005892311577e-15	5683	9070	0.999831123270043	0.976461077228614	99562895	101562568	ENSG00000115539.13	PDCL3	protein_coding	100562993	1	-322438	-38439	-322438	2	0	2	99562895	101562568	1999673	100626
RA_Ishigaki_36333501_2	RA (Ishigaki, EUR)	IMD	Int_Mono_UT	Mono_Int_UT	Monocyte	Sorted cell	ENSG00000128699	ORMDL1	3527	2.84523157758647e-13	7.40119936821815e-06	3.84425556050846e-08	0.999992480235297	8.01224952183185e-08	2:189653884	rs7577758	chr2.4		2	189653884	2:189652952	5.51632e-21	2:190680421	1.91671967821076e-11	4330	7468	0.999998906026735	0.999985968047025	188784552	190784128	ENSG00000128699.13	ORMDL1	protein_coding	189784339	-1	130455	131387	-896082	7	7	11	188784552	190784128	1999576	100627
RA_Ishigaki_36333501_2	RA (Ishigaki, EUR)	IMD	Int_Mono_UT	Mono_Int_UT	Monocyte	Sorted cell	ENSG00000064933	PMS1	3527	1.1412071247715e-06	6.12296324910327e-06	0.154191028516971	0.827250056458961	0.0185516508536938	2:190680421	rs2192008	chr2.4		2	190680421	2:189641087	3.07276e-08	2:190680421	1.91671967821076e-11	4330	7468	0.940328231276075	0.999985968047019	188784241	190783927	ENSG00000064933.17	PMS1	protein_coding	189784450	1	895971	-143363	895971	10	8	10	188784241	190783927	1999686	100624
RA_Ishigaki_36333501_2	RA (Ishigaki, EUR)	IMD	Int_Mono_UT	Mono_Int_UT	Monocyte	Sorted cell	ENSG00000154813	DPH3	4764	6.15972878281002e-09	9.93780626557481e-07	0.00615901227453688	0.993664677984506	0.000175309800600694	3:17005374	rs5019428	chr3.1		3	17005374	3:16256041	5.42603e-12	3:17005374	4.09615581459901e-12	5732	9974	0.999271025553912	0.97039909084164	15265092	17263811	ENSG00000154813.9	DPH3	protein_coding	16264943	-1	-740431	8902	-740431	10	0	10	15265092	17263811	1998719	100638
RA_Ishigaki_36333501_2	RA (Ishigaki, EUR)	IMD	Int_Mono_UT	Mono_Int_UT	Monocyte	Sorted cell	ENSG00000163512	AZI2	4364	5.2027712532525e-06	0.000246216469061033	0.0206698116911722	0.978178442727296	0.000900326341217003	3:27737871	rs12635205	chr3.2		3	27737871	3:28280095	5.48808e-11	3:27737871	1.1129450368269e-09	5278	9291	0.997772599801587	0.962802165078918	27349146	29349079	ENSG00000163512.13	AZI2	protein_coding	28348824	-1	610953	68729	610953	4	1	4	27349146	29349079	1999933	100639
RA_Ishigaki_36333501_2	RA (Ishigaki, EUR)	IMD	Int_Mono_UT	Mono_Int_UT	Monocyte	Sorted cell	ENSG00000170448	NFXL1	3604	2.03492034229186e-26	0.000246696019585601	8.24665238486134e-23	0.999752310656754	9.93323662527018e-07	4:47943874	rs9995122	chr4.2		4	47943874	4:47943874	4.31832e-33	4:48218822	3.62836060677524e-10	4341	7519	0.993848675143303	0.998171837205873	46914780	48913307	ENSG00000170448.11	NFXL1	protein_coding	47914583	-1	-29291	-29291	-304239	0	0	5	46914719	48913307	1998588	100643
RA_Ishigaki_36333501_2	RA (Ishigaki, EUR)	IMD	Int_Mono_UT	Mono_Int_UT	Monocyte	Sorted cell	ENSG00000135605	TEC	3092	1.48330575982989e-05	0.000220879751201424	0.0601118955055042	0.895039809122755	0.0446125825629406	4:48218822	rs2664035	chr4.2		4	48218822	4:48197178	5.48736e-07	4:48218822	3.62836060677524e-10	3795	6779	0.991992713377592	0.998176402431201	47270375	49091180	ENSG00000135605.12	TEC	protein_coding	48269838	-1	51016	72660	51016	0	0	0	47270375	49228201	1957826	100641
RA_Ishigaki_36333501_2	RA (Ishigaki, EUR)	IMD	Int_Mono_UT	Mono_Int_UT	Monocyte	Sorted cell	ENSG00000145246	ATP10D	3974	2.04027113548949e-05	0.000226366690598688	0.0823420745716886	0.913572021683869	0.00383913434248847	4:48218822	rs2664035	chr4.2		4	48218822	4:47943874	3.48918e-07	4:48218822	3.62836060677524e-10	4740	8041	0.978270675959382	0.998605256910686	46485734	48485280	ENSG00000145246.13	ATP10D	protein_coding	47485275	1	733547	458599	733547	11	6	11	46485734	48485280	1999546	100642
RA_Ishigaki_36333501_2	RA (Ishigaki, EUR)	IMD	Int_Mono_UT	Mono_Int_UT	Monocyte	Sorted cell	ENSG00000259959	RP11-121C2.2	3689	2.56871427218551e-07	0.000246444442162371	0.0010409215313493	0.998668112546794	4.42646082668199e-05	4:48218822	rs2664035	chr4.2		4	48218822	4:47839420	6.92677e-09	4:48218822	3.62836060677524e-10	4430	7579	0.981895651365115	0.998194700972795	46844791	48843629	ENSG00000259959.1	AC107068.1	lncRNA	47844339	-1	-374483	4919	-374483	6	0	6	46844791	48843629	1998838	100644
RA_Ishigaki_36333501_2	RA (Ishigaki, EUR)	IMD	Int_Mono_UT	Mono_Int_UT	Monocyte	Sorted cell	ENSG00000109171	SLAIN2	2977	3.20711112473571e-14	0.000246696794935351	1.29969455790297e-10	0.999748578482895	4.72459216869211e-06	4:48341676	rs1876834	chr4.2		4	48341676	4:48341676	3.03831e-19	4:48218822	3.62836060677524e-10	3678	6476	0.999999999927963	0.998180137713878	47341532	49091180	ENSG00000109171.14	SLAIN2	protein_coding	48341529	1	147	147	-122707	0	0	1	47341532	49321236	1979704	100640
RA_Ishigaki_36333501_2	RA (Ishigaki, EUR)	IMD	Int_Mono_UT	Mono_Int_UT	Monocyte	Sorted cell	ENSG00000164509	IL31RA	4444	2.71297673218214e-27	7.86590488496351e-27	0.25349001281387	0.734936466297136	0.0115735208889937	5:56148856	rs7731626	chr5.1		5	56148856	5:55905104	1.0032e-08	5:56148856	3.55296422415536e-33	5393	9032	0.959415195040199	0.999999999999994	54852217	56851226	ENSG00000164509.13	IL31RA	protein_coding	55851357	1	297499	53747	297499	8	0	8	54852041	56851226	1999185	100648
RA_Ishigaki_36333501_2	RA (Ishigaki, EUR)	IMD	Int_Mono_UT	Mono_Int_UT	Monocyte	Sorted cell	ENSG00000155542	SETD9	4391	8.62773761266961e-84	1.07024994873238e-26	8.06142305625746e-58	1	4.58782589928772e-28	5:56901251	rs744023	chr5.1		5	56901251	5:56901251	4.38337e-70	5:56148856	3.55296422415536e-33	5376	9133	1.00000000000001	0.999999999999994	55909291	57908553	ENSG00000155542.11	SETD9	protein_coding	56909596	1	-8345	-8345	-760740	0	0	9	55909291	57908553	1999262	100647
RA_Ishigaki_36333501_2	RA (Ishigaki, EUR)	IMD	Int_Mono_UT	Mono_Int_UT	Monocyte	Sorted cell	ENSG00000145730	PAM	4125	3.443541248641e-21	5.47373597727285e-06	6.2875725276748e-16	0.99945004198649	0.000544484277535102	5:102782929	rs2432162	chr5.2		5	102782929	5:102782303	1.88333e-25	5:103273223	4.61875636095159e-11	5158	9430	0.999999961104722	0.999770777549802	101754090	103750899	ENSG00000145730.20	PAM	protein_coding	102755305	1	27624	26998	517918	0	0	3	101754090	103753456	1999366	100646
RA_Ishigaki_36333501_2	RA (Ishigaki, EUR)	IMD	Int_Mono_UT	Mono_Int_UT	Monocyte	Sorted cell	ENSG00000085377	PREP	3852	0.000278591545277402	0.000792868322106233	0.256613520989751	0.73029507879293	0.0120199403499359	6:106121395	rs802791	chr6.2		6	106121395	6:105306510	9.98343e-09	6:106120159	7.06073175894804e-09	4890	7340	0.963131891802114	0.998639996002354	104403291	106403069	ENSG00000085377.13	PREP	protein_coding	105403082	-1	-718313	96572	-717077	5	0	5	104403291	106403069	1999778	100653
RA_Ishigaki_36333501_2	RA (Ishigaki, EUR)	IMD	Int_Mono_UT	Mono_Int_UT	Monocyte	Sorted cell	ENSG00000130348	QRSL1	4832	3.82714205297442e-07	0.00108409876738981	0.000352510597479703	0.99854220985383	2.07980670952078e-05	6:106654123	rs11968502	chr6.2		6	106654123	6:106654123	4.10764e-12	6:106120159	7.06073175894804e-09	6176	8497	0.999940670692557	0.998936707003096	105630886	107629533	ENSG00000130348.11	QRSL1	protein_coding	106629578	1	24545	24545	-509419	0	0	4	105630886	107629533	1998647	100661
RA_Ishigaki_36333501_2	RA (Ishigaki, EUR)	IMD	Int_Mono_UT	Mono_Int_UT	Monocyte	Sorted cell	ENSG00000135540	NHSL1	4282	9.32758218393992e-24	2.2398818625163e-21	0.0041460724511961	0.995617931682308	0.000235995866496733	6:137922602	rs58721818	chr6.4		6	137922602	6:138584478	8.56536e-09	6:137922602	8.22699218732566e-28	5382	9264	0.999532471408243	0.999991288877238	137693296	139692495	ENSG00000135540.11	NHSL1	protein_coding	138499494	-1	576892	-84984	576892	6	0	6	137693296	139692495	1999199	100664
RA_Ishigaki_36333501_2	RA (Ishigaki, EUR)	IMD	Int_Mono_UT	Mono_Int_UT	Monocyte	Sorted cell	ENSG00000225177	NHSL1-AS1	4282	1.42134758999307e-26	2.24972448456248e-21	6.31783239239715e-06	0.999993408708258	2.73459352655813e-07	6:137922602	rs58721818	chr6.4		6	137922602	6:138702547	6.2248e-12	6:137922602	8.22699218732566e-28	5382	9264	0.999998647797856	0.999991288877238	137693296	139692495	ENSG00000225177.5	AL590617.2	lncRNA	138691730	1	-769128	10817	-769128	7	0	7	137693296	139692495	1999199	100670
RA_Ishigaki_36333501_2	RA (Ishigaki, EUR)	IMD	Int_Mono_UT	Mono_Int_UT	Monocyte	Sorted cell	ENSG00000122335	SERAC1	4584	2.17557037970459e-18	6.94705576822316e-07	3.13164156561338e-12	0.999999301571388	3.7199030970859e-09	6:158168007	rs12662156	chr6.5		6	158168007	6:158168007	6.91653e-23	6:159068759	1.66860661724316e-12	5785	9271	0.999999999999288	0.999994987380086	157168492	159168094	ENSG00000122335.13	SERAC1	protein_coding	158168262	-1	255	255	-900497	0	0	19	157168492	159168094	1999602	100657
RA_Ishigaki_36333501_2	RA (Ishigaki, EUR)	IMD	Int_Mono_UT	Mono_Int_UT	Monocyte	Sorted cell	ENSG00000130338	TULP4	4751	3.34239425547331e-36	6.94705548656257e-07	4.81123520520087e-30	0.999999263159468	4.2134988595583e-08	6:158229204	rs9356511	chr6.5		6	158229204	6:158229204	1.32481e-40	6:159068759	1.66860661724316e-12	5915	9479	0.999999999999998	0.999994985353795	157354865	159231899	ENSG00000130338.12	TULP4	protein_coding	158312465	1	-83261	-83261	756294	2	2	15	157233100	159231899	1998799	100660
RA_Ishigaki_36333501_2	RA (Ishigaki, EUR)	IMD	Int_Mono_UT	Mono_Int_UT	Monocyte	Sorted cell	ENSG00000092820	EZR	5116	1.9430720548361e-15	7.12837378407096e-07	2.72582596158787e-09	0.999999267939513	1.64972818889393e-08	6:158978634	rs10455837	chr6.5		6	158978634	6:158940204	4.01764e-19	6:159068759	1.66860661724316e-12	6050	10260	0.992721093681801	0.999994963768661	157820749	159818803	ENSG00000092820.17	EZR	protein_coding	158819368	-1	-159266	-120836	-249391	3	3	7	157820749	159818803	1998054	100654
RA_Ishigaki_36333501_2	RA (Ishigaki, EUR)	IMD	Int_Mono_UT	Mono_Int_UT	Monocyte	Sorted cell	ENSG00000130363	RSPH3	5018	4.34888226521997e-28	7.14296224152995e-07	6.08834085481691e-22	0.999999222374083	6.33296921519238e-08	6:159040245	rs2235820	chr6.5		6	159040245	6:159021769	1.55847e-29	6:159068759	1.66860661724316e-12	5956	10281	0.999940481918225	0.999994951085548	158000242	159999980	ENSG00000130363.11	RSPH3	protein_coding	159000202	-1	-40043	-21567	-68557	0	0	2	158000242	159999980	1999738	100662
RA_Ishigaki_36333501_2	RA (Ishigaki, EUR)	IMD	Int_Mono_UT	Mono_Int_UT	Monocyte	Sorted cell	ENSG00000112110	MRPL18	4782	5.89237752066729e-11	7.17145515068657e-07	8.21564136069129e-05	0.999903719938801	1.34064431524173e-05	6:159068759	rs212389	chr6.5		6	159068759	6:159649899	1.26879e-11	6:159068759	1.66860661724316e-12	5805	10323	0.996327763784011	0.99999494747977	158789824	160789709	ENSG00000112110.9	MRPL18	protein_coding	159790467	1	-721708	-140568	-721708	14	8	14	158789824	160789709	1999885	100656
RA_Ishigaki_36333501_2	RA (Ishigaki, EUR)	IMD	Int_Mono_UT	Mono_Int_UT	Monocyte	Sorted cell	ENSG00000146425	DYNLT1	5252	4.15194313528252e-08	6.79453840675911e-07	0.0574171070549405	0.939609129034518	0.00297304293726822	6:159068759	rs212389	chr6.5		6	159068759	6:158667063	1.33563e-11	6:159068759	1.66860661724316e-12	6198	10408	0.994189701407552	0.999994966735572	157645114	159644342	ENSG00000146425.10	DYNLT1	protein_coding	158644743	-1	-424016	-22320	-424016	11	1	11	157645114	159644548	1999434	100666
RA_Ishigaki_36333501_2	RA (Ishigaki, EUR)	IMD	Int_Mono_UT	Mono_Int_UT	Monocyte	Sorted cell	ENSG00000164674	SYTL3	5256	1.40260106619466e-11	7.23173816266436e-07	1.93946681701911e-05	0.999979004026298	8.78117690606184e-07	6:159068759	rs212389	chr6.5		6	159068759	6:158668688	5.14553e-12	6:159068759	1.66860661724316e-12	6204	10409	0.999990694998324	0.99999496693511	157650129	159649899	ENSG00000164674.15	SYTL3	protein_coding	158650054	1	418705	18634	418705	10	0	10	157650129	159649899	1999770	100667
RA_Ishigaki_36333501_2	RA (Ishigaki, EUR)	IMD	Int_Mono_UT	Mono_Int_UT	Monocyte	Sorted cell	ENSG00000026297	RNASET2	5485	4.41208021007615e-18	5.38898677092971e-13	8.18708474318195e-06	0.999983875611696	7.93730302550206e-06	6:167119267	rs1999460	chr6.6		6	167119267	6:166970484	1.01105e-13	6:167127770	6.41422855126781e-19	7460	10096	0.9999981641361	0.974539248312629	165958004	167957101	ENSG00000026297.15	RNASET2	protein_coding	166956550	-1	-162717	-13934	-171220	5	0	7	165958004	167957101	1999097	100650
RA_Ishigaki_36333501_2	RA (Ishigaki, EUR)	IMD	Int_Mono_UT	Mono_Int_UT	Monocyte	Sorted cell	ENSG00000060762	MPC1	6235	4.56713536230353e-18	6.21577445320991e-13	7.34759721067914e-06	0.999992410836576	2.41565593602027e-07	6:167127770	rs3093017	chr6.6		6	167127770	6:166260445	6.52625e-15	6:167127770	6.41422855126781e-19	7443	11645	0.999976231276843	0.97453924831261	165383429	167382831	ENSG00000060762.18	MPC1	protein_coding	166382940	-1	-744830	122495	-744830	14	4	14	165383429	167382831	1999402	100652
RA_Ishigaki_36333501_2	RA (Ishigaki, EUR)	IMD	Int_Mono_UT	Mono_Int_UT	Monocyte	Sorted cell	ENSG00000130396	AFDN	5944	2.65441747585993e-24	5.65593866941857e-13	4.69315109478918e-12	0.999999999994081	6.60725292543538e-13	6:167127770	rs3093017	chr6.6		6	167127770	6:167706443	2.49306e-20	6:167127770	6.41422855126781e-19	7745	10596	0.999999999595504	0.97453924831264	166827011	168794769	ENSG00000130396.20	AFDN	protein_coding	167826911	1	-699141	-120468	-699141	5	0	5	166827011	168795664	1968653	100663
RA_Ishigaki_36333501_2	RA (Ishigaki, EUR)	IMD	Int_Mono_UT	Mono_Int_UT	Monocyte	Sorted cell	ENSG00000198818	SFT2D1	6192	1.26188225958885e-14	6.04260499501517e-13	0.0204397858825519	0.97877103147567	0.000789182641159093	6:167127770	rs3093017	chr6.6		6	167127770	6:166334024	8.35412e-09	6:167127770	6.41422855126781e-19	7400	11566	0.966280262587635	0.97453924831261	165343247	167341487	ENSG00000198818.9	SFT2D1	protein_coding	166342545	-1	-785225	8521	-785225	16	1	16	165343247	167342168	1998921	100669
RA_Ishigaki_36333501_2	RA (Ishigaki, EUR)	IMD	Int_Mono_UT	Mono_Int_UT	Monocyte	Sorted cell	ENSG00000164924	YWHAZ	4272	4.57988851846201e-12	0.000590849255456162	7.74647625975806e-09	0.999369164958199	3.99780352868815e-05	8:100940278	rs3134356	chr8.2		8	100940278	8:100925146	8.16415e-24	8:101451374	3.18077065025813e-09	5196	8930	0.999999999217184	0.999453782900299	99953603	101952522	ENSG00000164924.17	YWHAZ	protein_coding	100952020	-1	11742	26874	-499354	0	0	7	99953603	101953009	1999406	100673
RA_Ishigaki_36333501_2	RA (Ishigaki, EUR)	IMD	Int_Mono_UT	Mono_Int_UT	Monocyte	Sorted cell	ENSG00000070756	PABPC1	3983	9.52768467034479e-05	0.000490947065898756	0.161151857543212	0.830375180490164	0.00788673805402153	8:101451374	rs678347	chr8.2		8	101451374	8:100747331	3.05188e-10	8:101451374	3.18077065025813e-09	4910	8234	0.977875091391379	0.999471745732907	99724094	101722200	ENSG00000070756.15	PABPC1	protein_coding	100722088	-1	-729286	-25243	-729286	10	0	10	99724094	101722200	1998106	100672
RA_Ishigaki_36333501_2	RA (Ishigaki, EUR)	IMD	Int_Mono_UT	Mono_Int_UT	Monocyte	Sorted cell	ENSG00000164978	NUDT2	3495	2.47504123212507e-53	2.76110999836906e-07	8.96393315283871e-47	0.99999972249736	1.39163877817287e-09	9:34353881	rs10814102	chr9.1		9	34353881	9:34309433	7.92695e-58	9:34707376	4.00256321498042e-13	4288	7941	1	0.999998002871451	33330399	35329334	ENSG00000164978.17	NUDT2	protein_coding	34329569	1	24312	-20136	377807	0	1	17	33330399	35329334	1998935	100682
RA_Ishigaki_36333501_2	RA (Ishigaki, EUR)	IMD	Int_Mono_UT	Mono_Int_UT	Monocyte	Sorted cell	ENSG00000107341	UBE2R2	3900	2.15076149161448e-12	2.76108740089126e-07	7.78947951653369e-06	0.999991576055334	3.58354257374499e-07	9:34707376	rs10972201	chr9.1		9	34707376	9:33941455	2.24202e-13	9:34707376	4.00256321498042e-13	4699	8440	0.997617764652454	0.99999803258103	32818681	34817445	ENSG00000107341.4	UBE2R2	protein_coding	33817160	1	890216	124295	890216	27	1	27	32818681	34817445	1998764	100677
RA_Ishigaki_36333501_2	RA (Ishigaki, EUR)	IMD	Int_Mono_UT	Mono_Int_UT	Monocyte	Sorted cell	ENSG00000165280	VCP	3247	1.96822735367439e-07	7.00636376327648e-08	0.712838951512859	0.253684678142487	0.0334761034582811	9:34707376	rs10972201	chr9.1		9	34707376	9:35019606	6.44772e-07	9:34707376	4.00256321498042e-13	3959	7663	0.931002090106591	0.999998062539657	34073520	36070730	ENSG00000165280.15	VCP	protein_coding	35072625	-1	365249	53019	365249	7	2	7	34073520	36070730	1997210	100683
RA_Ishigaki_36333501_2	RA (Ishigaki, EUR)	IMD	Int_Mono_UT	Mono_Int_UT	Monocyte	Sorted cell	ENSG00000198467	TPM2	3364	1.23908147145676e-08	2.63230092617218e-07	0.0448761863128937	0.953344785729165	0.00177875233703481	9:34707376	rs10972201	chr9.1		9	34707376	9:35707341	2.39005e-07	9:34707376	4.00256321498042e-13	4128	7827	0.99587190673951	0.999998804025142	34691559	36690456	ENSG00000198467.13	TPM2	protein_coding	35689925	-1	982549	-17416	982549	27	0	27	34691559	36690456	1998897	100684
RA_Ishigaki_36333501_2	RA (Ishigaki, EUR)	IMD	Int_Mono_UT	Mono_Int_UT	Monocyte	Sorted cell	ENSG00000198853	RUSC2	3355	7.29586186004427e-09	2.684669720432e-07	0.0264236423848162	0.972312381720137	0.00126370013221248	9:34707376	rs10972201	chr9.1		9	34707376	9:35621339	1.25326e-08	9:34707376	4.00256321498042e-13	4085	7967	0.997912559762481	0.999998796807462	34490279	36489871	ENSG00000198853.11	RUSC2	protein_coding	35490111	1	-782735	131228	-782735	15	6	15	34490181	36489871	1999690	100685
RA_Ishigaki_36333501_2	RA (Ishigaki, EUR)	IMD	Int_Mono_UT	Mono_Int_UT	Monocyte	Sorted cell	ENSG00000213930	GALT	3101	1.40785412096263e-08	2.61217696050583e-07	0.0509886857581696	0.94605425132944	0.00295678761615288	9:34707376	rs10972201	chr9.1		9	34707376	9:34609034	1.11173e-07	9:34707376	4.00256321498042e-13	3872	7511	0.995467163512701	0.999998002564605	33639173	35637378	ENSG00000213930.11	GALT	protein_coding	34646675	1	60701	-37641	60701	6	4	6	33639173	35637378	1998205	100687
RA_Ishigaki_36333501_2	RA (Ishigaki, EUR)	IMD	Int_Mono_UT	Mono_Int_UT	Monocyte	Sorted cell	ENSG00000226752	CUTALP	2963	5.43789673613293e-58	0.000139411284807199	3.89965142403301e-54	0.999752890823137	0.000107697892066928	9:120841191	rs12343516	chr9.2		9	120841191	9:120809760	2.80773e-66	9:120873843	1.9731752900754e-09	3843	6954	1.00000000000001	0.974556805459622	119824968	121824716	ENSG00000226752.9	PSMD5-AS1	transcribed_unitary_pseudogene	120847294	1	-6103	-37534	26549	1	2	0	119824968	121824716	1999748	100688
RA_Ishigaki_36333501_2	RA (Ishigaki, EUR)	IMD	Int_Mono_UT	Mono_Int_UT	Monocyte	Sorted cell	ENSG00000095261	PSMD5	2963	4.34429835726434e-08	0.000139338845368436	0.000311540464549608	0.999232961919262	0.000316115327838584	9:120869364	rs3753029	chr9.2		9	120869364	9:120765243	9.22958e-12	9:120873843	1.9731752900754e-09	3847	6982	0.999971489435606	0.974561826156086	119843904	121842398	ENSG00000095261.13	PSMD5	protein_coding	120842922	-1	-26442	77679	-30921	1	3	1	119843904	121842702	1998798	100674
RA_Ishigaki_36333501_2	RA (Ishigaki, EUR)	IMD	Int_Mono_UT	Mono_Int_UT	Monocyte	Sorted cell	ENSG00000119402	FBXW2	2936	2.25207280352493e-06	0.000137095701175017	0.016150176766477	0.983146399065291	0.000564076394253187	9:120869364	rs3753029	chr9.2		9	120869364	9:120775104	1.38736e-08	9:120873843	1.9731752900754e-09	3816	6946	0.998454760523425	0.974546100403358	119793895	121793154	ENSG00000119402.16	FBXW2	protein_coding	120793416	-1	-75948	18312	-80427	4	0	4	119793895	121793154	1999259	100679
RA_Ishigaki_36333501_2	RA (Ishigaki, EUR)	IMD	Int_Mono_UT	Mono_Int_UT	Monocyte	Sorted cell	ENSG00000106780	MEGF9	3032	5.60672516375351e-06	0.000130225548143722	0.0402072496952141	0.93382881376003	0.0258281042714485	9:120873843	rs10985070	chr9.2		9	120873843	9:120595984	6.28432e-09	9:120873843	1.9731752900754e-09	3906	7084	0.996237380514638	0.97453899828817	119715137	121712572	ENSG00000106780.8	MEGF9	protein_coding	120714470	-1	-159373	118486	-159373	5	0	5	119715137	121712572	1997435	100675
RA_Ishigaki_36333501_2	RA (Ishigaki, EUR)	IMD	Int_Mono_UT	Mono_Int_UT	Monocyte	Sorted cell	ENSG00000106804	C5	3278	1.00508206165559e-11	0.000139407676081997	7.20770866053008e-08	0.999728965552248	0.000131554684534218	9:120977715	rs10760132	chr9.2		9	120977715	9:121053466	1.29482e-14	9:120873843	1.9731752900754e-09	4163	7239	0.999999991542534	0.974568091949866	120050526	122050084	ENSG00000106804.7	C5	protein_coding	121050275	-1	72560	-3191	176432	0	0	2	120050526	122050084	1999558	100676
RA_Ishigaki_36333501_2	RA (Ishigaki, EUR)	IMD	Int_Mono_UT	Mono_Int_UT	Monocyte	Sorted cell	ENSG00000119397	CNTRL	3313	9.79551651192384e-20	0.000139417945345712	7.02462433885591e-16	0.999802897526299	5.76845283573529e-05	9:120984160	rs10818494	chr9.2		9	120984160	9:121071177	2.02302e-28	9:120873843	1.9731752900754e-09	4202	7272	0.999999999999989	0.97456794306884	120075673	122073859	ENSG00000119397.16	CNTRL	protein_coding	121074955	1	-90795	-3778	-201112	1	0	3	120075673	122074471	1998798	100678
RA_Ishigaki_36333501_2	RA (Ishigaki, EUR)	IMD	Int_Mono_UT	Mono_Int_UT	Monocyte	Sorted cell	ENSG00000148180	GSN	3419	1.35093469179786e-55	0.000139425814582722	9.6879157951545e-52	0.999859991734262	5.8245115817334e-07	9:121298026	rs3761856	chr9.2		9	121298026	9:121248241	1.0384e-65	9:120873843	1.9731752900754e-09	4289	7392	1	0.974568090878795	120208305	122207036	ENSG00000148180.19	GSN	protein_coding	121268162	1	29864	-19921	-394319	1	0	5	120208305	122207704	1999399	100681
RA_Ishigaki_36333501_2	RA (Ishigaki, EUR)	IMD	Int_Mono_UT	Mono_Int_UT	Monocyte	Sorted cell	ENSG00000235865	GSN-AS1	3413	5.36751184688233e-15	0.000139425805298615	3.84918706845284e-11	0.999859937696329	6.36459871872228e-07	9:121298026	rs3761856	chr9.2		9	121298026	9:121248241	1.40007e-18	9:120873843	1.9731752900754e-09	4291	7410	0.99999999999355	0.974567865387894	120288519	122283261	ENSG00000235865.2	GSN-AS1	lncRNA	121285530	-1	-12496	37289	411687	0	1	6	120286092	122284796	1998704	100689
RA_Ishigaki_36333501_2	RA (Ishigaki, EUR)	IMD	Int_Mono_UT	Mono_Int_UT	Monocyte	Sorted cell	ENSG00000148175	STOM	3373	3.97161258243509e-15	0.000139425850318684	2.84814869765807e-11	0.999859742364079	8.31757116932206e-07	9:121347643	rs12340264	chr9.2		9	121347643	9:121358991	1.72323e-31	9:120873843	1.9731752900754e-09	4260	7369	0.999999999996395	0.974568293311708	120370657	122369749	ENSG00000148175.12	STOM	protein_coding	121370250	-1	22607	11259	496407	0	0	7	120370657	122369819	1999162	100680
RA_Ishigaki_36333501_2	RA (Ishigaki, EUR)	IMD	Int_Mono_UT	Mono_Int_UT	Monocyte	Sorted cell	ENSG00000204136	GGTA1	3495	7.03094671437924e-17	0.000139424876989907	5.04208126051886e-13	0.999853331126527	7.24399598167318e-06	9:121467565	rs920071	chr9.2		9	121467565	9:121467565	7.82358e-27	9:120873843	1.9731752900754e-09	4409	7669	0.999999999999896	0.97456596093362	120501989	122499681	ENSG00000204136.10	GGTA1P	protein_coding	121499844	-1	32279	32279	626001	0	0	9	120500990	122499681	1998691	100686
RA_Ishigaki_36333501_2	RA (Ishigaki, EUR)	IMD	Int_Mono_UT	Mono_Int_UT	Monocyte	Sorted cell	ENSG00000057608	GDI2	6675	2.1140993730442e-10	2.68071305985559e-10	0.432289292597897	0.548119853541769	0.0195908533808544	10:6056986	rs706778	chr10.1		10	6056986	10:5852687	2.49777e-12	10:6056986	2.66708230846164e-16	7819	13000	0.923444419855936	0.999999997130384	4842450	6842087	ENSG00000057608.16	GDI2	protein_coding	5813434	-1	-243552	-39253	-243552	8	1	8	4842450	6842087	1999637	100690
RA_Ishigaki_36333501_2	RA (Ishigaki, EUR)	IMD	Int_Mono_UT	Mono_Int_UT	Monocyte	Sorted cell	ENSG00000057608	GDI2	6675	2.1140993730442e-10	2.68071305985559e-10	0.432289292597897	0.548119853541769	0.0195908533808544	10:6056986	rs706778	chr10.2		10	6056986	10:5852687	2.49777e-12	10:6056986	2.66708230846164e-16	7819	13000	0.923444419855936	0.999999997130384	4842450	6842087	ENSG00000057608.16	GDI2	protein_coding	5813434	-1	-243552	-39253	-243552	8	1	8	4842450	6842087	1999637	100690
RA_Ishigaki_36333501_2	RA (Ishigaki, EUR)	IMD	Int_Mono_UT	Mono_Int_UT	Monocyte	Sorted cell	ENSG00000134453	RBM17	6378	3.14564110742453e-15	4.84761896150307e-10	6.48656410107564e-06	0.999617302117339	0.000376210833796132	10:6056986	rs706778	chr10.1		10	6056986	10:6099955	3.32471e-15	10:6056986	2.66708230846164e-16	7581	12891	0.999991732569056	0.99999999711674	5089618	7087790	ENSG00000134453.15	RBM17	protein_coding	6089034	1	-32048	10921	-32048	1	0	1	5089618	7088276	1998658	100691
RA_Ishigaki_36333501_2	RA (Ishigaki, EUR)	IMD	Int_Mono_UT	Mono_Int_UT	Monocyte	Sorted cell	ENSG00000134453	RBM17	6378	3.14564110742453e-15	4.84761896150307e-10	6.48656410107564e-06	0.999617302117339	0.000376210833796132	10:6056986	rs706778	chr10.2		10	6056986	10:6099955	3.32471e-15	10:6056986	2.66708230846164e-16	7581	12891	0.999991732569056	0.99999999711674	5089618	7087790	ENSG00000134453.15	RBM17	protein_coding	6089034	1	-32048	10921	-32048	1	0	1	5089618	7088276	1998658	100691
RA_Ishigaki_36333501_2	RA (Ishigaki, EUR)	IMD	Int_Mono_UT	Mono_Int_UT	Monocyte	Sorted cell	ENSG00000232807	RP11-536K7.3	6461	3.92045624124795e-20	4.91830953651703e-10	7.9711457968877e-11	0.999999999421505	6.95075582445406e-12	10:6056986	rs706778	chr10.1		10	6056986	10:5945881	4.68714e-22	10:6056986	2.66708230846164e-16	7646	13074	0.999992156549897	0.999999997119609	4946027	6944361	ENSG00000232807.2	AL137186.2	lncRNA	5945913	-1	-111073	32	-111073	3	0	3	4946027	6945862	1999835	100694
RA_Ishigaki_36333501_2	RA (Ishigaki, EUR)	IMD	Int_Mono_UT	Mono_Int_UT	Monocyte	Sorted cell	ENSG00000232807	RP11-536K7.3	6461	3.92045624124795e-20	4.91830953651703e-10	7.9711457968877e-11	0.999999999421505	6.95075582445406e-12	10:6056986	rs706778	chr10.2		10	6056986	10:5945881	4.68714e-22	10:6056986	2.66708230846164e-16	7646	13074	0.999992156549897	0.999999997119609	4946027	6944361	ENSG00000232807.2	AL137186.2	lncRNA	5945913	-1	-111073	32	-111073	3	0	3	4946027	6945862	1999835	100694
RA_Ishigaki_36333501_2	RA (Ishigaki, EUR)	IMD	Int_Mono_UT	Mono_Int_UT	Monocyte	Sorted cell	ENSG00000198879	SFMBT2	5119	5.22501236024012e-37	2.08849186591267e-05	2.50175869594078e-32	0.999979009765455	1.05315884679604e-07	10:7180495	rs61835060	chr10.3		10	7180495	10:7180495	8.46715e-49	10:8073399	4.00137018404016e-11	6249	11665	1	0.999901701846503	6411525	8411275	ENSG00000198879.11	SFMBT2	protein_coding	7411034	-1	230539	230539	-662365	0	0	9	6411525	8411288	1999763	100693
RA_Ishigaki_36333501_2	RA (Ishigaki, EUR)	IMD	Int_Mono_UT	Mono_Int_UT	Monocyte	Sorted cell	ENSG00000165629	ATP5F1C	5357	1.58610125188852e-09	2.05795200133874e-05	7.70640300130638e-05	0.999898799812993	3.55505087864344e-06	10:8073399	rs10905284	chr10.3		10	8073399	10:7754718	5.71529e-16	10:8073399	4.00137018404016e-11	6535	11482	0.99993236486385	0.999957769773737	6788149	8787657	ENSG00000165629.19	ATP5C1	protein_coding	7788177	1	285222	-33459	285222	4	1	4	6788149	8787657	1999508	100692
RA_Ishigaki_36333501_2	RA (Ishigaki, EUR)	IMD	Int_Mono_UT	Mono_Int_UT	Monocyte	Sorted cell	ENSG00000160588	MPZL3	4814	1.88059240327242e-28	1.72730644232366e-08	1.08874275262325e-20	0.999999982647289	7.9649058858272e-11	11:118214265	rs11216819	chr11.1		11	118214265	11:118214265	4.43184e-30	11:118871133	1.36184497812401e-13	5824	8937	0.999999999999991	0.965957085621778	117252457	119251972	ENSG00000160588.9	MPZL3	protein_coding	118252365	-1	38100	38100	-618768	1	1	24	117252457	119251972	1999515	100699
RA_Ishigaki_36333501_2	RA (Ishigaki, EUR)	IMD	Int_Mono_UT	Mono_Int_UT	Monocyte	Sorted cell	ENSG00000149573	MPZL2	4789	1.15080840144476e-20	1.7273064423402e-08	6.66244479419168e-13	0.999999982646443	7.98242456655954e-11	11:118229696	rs869638	chr11.1		11	118229696	11:118229696	9.66729e-22	11:118871133	1.36184497812401e-13	5794	8903	0.999999998336715	0.965957085521856	117265090	119259979	ENSG00000149573.8	MPZL2	protein_coding	118264297	-1	34601	34601	-606836	1	1	23	117264999	119264283	1999284	100698
RA_Ishigaki_36333501_2	RA (Ishigaki, EUR)	IMD	Int_Mono_UT	Mono_Int_UT	Monocyte	Sorted cell	ENSG00000160593	JAML	4843	2.51318903942017e-21	1.72730644229332e-08	1.45497575547354e-13	0.999999982647332	7.94587999013777e-11	11:118229696	rs869638	chr11.1		11	118229696	11:118229696	1.4187e-22	11:118871133	1.36184497812401e-13	5856	8988	0.999999999947654	0.96595708579213	117225936	119225087	ENSG00000160593.18	JAML	protein_coding	118225011	-1	-4685	-4685	-646122	0	0	25	117225125	119225087	1999962	100700
RA_Ishigaki_36333501_2	RA (Ishigaki, EUR)	IMD	Int_Mono_UT	Mono_Int_UT	Monocyte	Sorted cell	ENSG00000255422	AP002954.4	4673	1.51500405467431e-45	1.7273064416493e-08	8.77090475577921e-38	0.999999982640603	8.6333277888468e-11	11:118702038	rs489126	chr11.1		11	118702038	11:118702038	4.17512e-49	11:118871133	1.36184497812401e-13	5742	8551	1	0.965957085685887	117704914	119704475	ENSG00000255422.1	AP002954.1	lncRNA	118704608	1	-2570	-2570	166525	0	0	3	117704914	119704475	1999561	100704
RA_Ishigaki_36333501_2	RA (Ishigaki, EUR)	IMD	Int_Mono_UT	Mono_Int_UT	Monocyte	Sorted cell	ENSG00000110324	IL10RA	5097	4.29935861272784e-13	1.72726151689796e-08	2.48905373590717e-05	0.999973974999354	1.1171902430087e-06	11:118871133	rs4938573	chr11.1		11	118871133	11:118007844	6.01784e-13	11:118871133	1.36184497812401e-13	6088	9553	0.999996967501139	0.965957085000625	116986684	118986210	ENSG00000110324.10	IL10RA	protein_coding	117986394	1	884739	21450	884739	31	0	31	116986684	118986210	1999526	100695
RA_Ishigaki_36333501_2	RA (Ishigaki, EUR)	IMD	Int_Mono_UT	Mono_Int_UT	Monocyte	Sorted cell	ENSG00000110344	UBE4A	4727	1.35164989960356e-13	1.72729223460127e-08	7.82518864647163e-06	0.999991756479467	4.01058829232189e-07	11:118871133	rs4938573	chr11.1		11	118871133	11:118420495	2.48096e-14	11:118871133	1.36184497812401e-13	5727	8796	0.99999917065888	0.965957085569841	117360341	119359254	ENSG00000110344.9	UBE4A	protein_coding	118359600	1	511533	60895	511533	19	4	19	117360341	119359312	1998971	100696
RA_Ishigaki_36333501_2	RA (Ishigaki, EUR)	IMD	Int_Mono_UT	Mono_Int_UT	Monocyte	Sorted cell	ENSG00000110395	CBL	4306	1.52925836034528e-09	1.56745373907611e-08	0.0885342806908341	0.90744745240785	0.00401824969751838	11:118871133	rs4938573	chr11.1		11	118871133	11:119220241	1.23169e-07	11:118871133	1.36184497812401e-13	5380	8454	0.989440807872121	0.965957085782352	118206974	120206223	ENSG00000110395.6	CBL	protein_coding	119206339	1	-335206	13902	-335206	26	0	26	118206904	120206223	1999319	100697
RA_Ishigaki_36333501_2	RA (Ishigaki, EUR)	IMD	Int_Mono_UT	Mono_Int_UT	Monocyte	Sorted cell	ENSG00000160695	VPS11	4395	2.53534493558899e-10	1.7001184898179e-08	0.0146780260356352	0.984257768844714	0.00106418786493333	11:118871133	rs4938573	chr11.1		11	118871133	11:119048494	1.20547e-12	11:118871133	1.36184497812401e-13	5490	8458	0.998337406784538	0.965957085668533	118068043	120067073	ENSG00000160695.14	VPS11	protein_coding	119067818	1	-196685	-19324	-196685	16	2	16	118068043	120067497	1999454	100701
RA_Ishigaki_36333501_2	RA (Ishigaki, EUR)	IMD	Int_Mono_UT	Mono_Int_UT	Monocyte	Sorted cell	ENSG00000172273	HINFP	4322	5.39443661191341e-10	1.67123756157317e-08	0.0312303386868814	0.967537221484664	0.00123242257663514	11:118871133	rs4938573	chr11.1		11	118871133	11:119115949	2.29865e-08	11:118871133	1.36184497812401e-13	5422	8458	0.996654020278132	0.965957085718215	118121850	120121441	ENSG00000172273.12	HINFP	protein_coding	119121580	1	-250447	-5631	-250447	22	0	22	118121850	120121441	1999591	100702
RA_Ishigaki_36333501_2	RA (Ishigaki, EUR)	IMD	Int_Mono_UT	Mono_Int_UT	Monocyte	Sorted cell	ENSG00000256269	HMBS	4383	1.44082446186759e-12	1.72715629812992e-08	8.34145234715381e-05	0.999913052347009	3.51585651425753e-06	11:118871133	rs4938573	chr11.1		11	118871133	11:119083356	1.07864e-15	11:118871133	1.36184497812401e-13	5479	8469	0.997926028640521	0.965957085693704	118085044	120082352	ENSG00000256269.7	HMBS	protein_coding	119084881	1	-213748	-1525	-213748	17	0	17	118085044	120082352	1997308	100705
RA_Ishigaki_36333501_2	RA (Ishigaki, EUR)	IMD	Int_Mono_UT	Mono_Int_UT	Monocyte	Sorted cell	ENSG00000196655	TRAPPC4	4469	3.33452769897814e-28	1.72730644101568e-08	1.93047832274056e-20	0.999999982645896	8.10367442208227e-11	11:119025405	rs2276072	chr11.1		11	119025405	11:119021567	1.15712e-37	11:118871133	1.36184497812401e-13	5554	8529	0.999999999999998	0.965957085564646	118018509	120017242	ENSG00000196655.11	TRAPPC4	protein_coding	119018766	1	6639	2801	-147633	0	0	11	118018509	120018255	1999746	100703
RA_Ishigaki_36333501_2	RA (Ishigaki, EUR)	IMD	Int_Mono_UT	Mono_Int_UT	Monocyte	Sorted cell	ENSG00000135404	CD63	3230	7.71235248224712e-08	0.0010640284379505	7.23995165543864e-05	0.998854023128015	9.47179395594925e-06	12:55646493	rs11171636	chr12.1		12	55646493	12:55646493	5.96529e-16	12:55985643	4.58598221742234e-09	4520	7287	0.999990168147712	0.932769229746409	54730993	56728152	ENSG00000135404.11	CD63	protein_coding	55729009	-1	82516	82516	-256634	7	7	17	54730993	56728152	1997159	100709
RA_Ishigaki_36333501_2	RA (Ishigaki, EUR)	IMD	Int_Mono_UT	Mono_Int_UT	Monocyte	Sorted cell	ENSG00000182796	TMEM198B	3165	1.20903625305496e-07	0.0010639659527991	0.000113497833114667	0.998794064196561	2.83511138994951e-05	12:55847314	rs2046292	chr12.1		12	55847314	12:55847314	1.21517e-12	12:55985643	4.58598221742234e-09	4448	7064	0.999900729165089	0.932768426623104	54829703	56828869	ENSG00000182796.13	TMEM198B	transcribed_unitary_pseudogene	55832159	1	15155	15155	153484	1	1	9	54829703	56829501	1999798	100713
RA_Ishigaki_36333501_2	RA (Ishigaki, EUR)	IMD	Int_Mono_UT	Mono_Int_UT	Monocyte	Sorted cell	ENSG00000123342	MMP19	3139	3.55353080921389e-05	0.000975023765898752	0.0333586378336363	0.915199057406171	0.0504317456862023	12:55974294	rs11171710	chr12.1		12	55974294	12:55848233	2.25653e-08	12:55985643	4.58598221742234e-09	4418	7034	0.968013129610245	0.932768404654708	54843250	56842031	ENSG00000123342.15	MMP19	protein_coding	55842936	-1	-131358	-5297	-142707	7	0	8	54843250	56842031	1998781	100707
RA_Ishigaki_36333501_2	RA (Ishigaki, EUR)	IMD	Int_Mono_UT	Mono_Int_UT	Monocyte	Sorted cell	ENSG00000170439	TMT1B	3331	3.91460823796829e-05	0.00102342890568385	0.0367484410129392	0.960742460899595	0.00144652309940265	12:55974294	rs11171710	chr12.1		12	55974294	12:55646493	5.5919e-10	12:55985643	4.58598221742234e-09	4615	7399	0.995145665672976	0.932768061776473	54681653	56680909	ENSG00000170439.6	METTL7B	protein_coding	55681736	1	292558	-35243	303907	21	2	22	54681653	56680909	1999256	100711
RA_Ishigaki_36333501_2	RA (Ishigaki, EUR)	IMD	Int_Mono_UT	Mono_Int_UT	Monocyte	Sorted cell	ENSG00000135469	COQ10A	2497	1.81137108912066e-06	0.00105776406332084	0.00170054580990035	0.993038387123472	0.00420149163221771	12:55985643	rs1873914	chr12.1		12	55985643	12:56286961	2.23513e-10	12:55985643	4.58598221742234e-09	3717	6180	0.905976572260306	0.92515397958573	55268222	57265923	ENSG00000135469.13	COQ10A	protein_coding	56266942	1	-281299	20019	-281299	21	1	21	55268222	57265923	1997701	100710
RA_Ishigaki_36333501_2	RA (Ishigaki, EUR)	IMD	Int_Mono_UT	Mono_Int_UT	Monocyte	Sorted cell	ENSG00000123353	ORMDL2	3175	0.000367986523974643	0.000652046507954655	0.345445997953689	0.612023243255434	0.0415107257589472	12:55991020	rs705699	chr12.1		12	55991020	12:55752571	3.62216e-09	12:55985643	4.58598221742234e-09	4457	7114	0.920991741182564	0.9327689327987	54818171	56817581	ENSG00000123353.9	ORMDL2	protein_coding	55818041	1	172979	-65470	167602	12	2	12	54818171	56817581	1999410	100708
RA_Ishigaki_36333501_2	RA (Ishigaki, EUR)	IMD	Int_Mono_UT	Mono_Int_UT	Monocyte	Sorted cell	ENSG00000197728	RPS26	2789	1.57977806534037e-08	0.000115471987245349	1.48301637022384e-05	0.106612793152848	0.893256888898423	12:55991020	rs705699	chr12.1		12	55991020	12:56007301	2.25838e-19	12:55985643	4.58598221742234e-09	4066	6557	0.999953997137758	0.932785056994968	55042158	57041338	ENSG00000197728.9	RPS26	protein_coding	56041918	1	-50898	-34617	-56275	3	2	3	55042099	57041371	1999272	100714
RA_Ishigaki_36333501_2	RA (Ishigaki, EUR)	IMD	Int_Mono_UT	Mono_Int_UT	Monocyte	Sorted cell	ENSG00000257727	CNPY2	2473	1.1579159956054e-18	0.00106401357376488	1.08707065420169e-15	0.998913465179211	2.25212470247639e-05	12:56316135	rs3809128	chr12.1		12	56316135	12:56286961	3.22962e-27	12:55985643	4.58598221742234e-09	3670	6138	0.999889242743362	0.921175935868297	55317569	57314128	ENSG00000257727.5	CNPY2	protein_coding	56315988	-1	-147	29027	330345	0	4	27	55317569	57314951	1997382	100716
RA_Ishigaki_36333501_2	RA (Ishigaki, EUR)	IMD	Int_Mono_UT	Mono_Int_UT	Monocyte	Sorted cell	ENSG00000176422	SPRYD4	2301	2.3065331658803e-13	0.0010639729259169	2.16542546551505e-10	0.998881720828139	5.4306029168716e-05	12:56469986	rs2657880	chr12.1		12	56469986	12:56469986	3.23914e-21	12:55985643	4.58598221742234e-09	3469	5806	0.999999999903078	0.917070793888866	55469440	57467701	ENSG00000176422.13	SPRYD4	protein_coding	56468578	1	1408	1408	-482935	0	0	35	55469398	57467701	1998303	100712
RA_Ishigaki_36333501_2	RA (Ishigaki, EUR)	IMD	Int_Mono_UT	Mono_Int_UT	Monocyte	Sorted cell	ENSG00000076067	RBMS2	2259	4.49313325573521e-24	0.00106400601197574	4.21833670837603e-21	0.998932221433635	3.77255439120355e-06	12:56521763	rs3782235	chr12.1		12	56521763	12:56521763	1.16742e-33	12:55985643	4.58598221742234e-09	3360	5649	1	0.916661044993339	55522599	57518773	ENSG00000076067.12	RBMS2	protein_coding	56521820	1	-57	-57	-536177	0	0	39	55522599	57521851	1999252	100706
RA_Ishigaki_36333501_2	RA (Ishigaki, EUR)	IMD	Int_Mono_UT	Mono_Int_UT	Monocyte	Sorted cell	ENSG00000198056	PRIM1	2126	1.65011789065541e-11	0.000775862828400476	2.12515900614909e-08	0.999220646718493	3.46918501323266e-06	12:56733227	rs2035082	chr12.1		12	56733227	12:56733227	2.07721e-15	12:55985643	4.58598221742234e-09	3160	5602	0.994257130285648	0.91637012688618	55752571	57751373	ENSG00000198056.13	PRIM1	protein_coding	56752323	-1	19096	19096	766680	1	1	47	55752571	57751373	1998802	100715
RA_Ishigaki_36333501_2	RA (Ishigaki, EUR)	IMD	Int_Mono_UT	Mono_Int_UT	Monocyte	Sorted cell	ENSG00000133103	COG6	4834	2.97159587341366e-20	2.9809936275731e-10	9.69796684575134e-11	0.972809312044602	0.0271906875603178	13:39688623	rs9548881	chr13.1		13	39688623	13:39644469	8.1238e-18	13:39744682	2.11674641921307e-15	5813	8993	0.995319322128049	0.943471029109609	38655698	40654513	ENSG00000133103.16	COG6	protein_coding	39655662	1	32961	-11193	89020	0	0	0	38655698	40654513	1998815	100717
RA_Ishigaki_36333501_2	RA (Ishigaki, EUR)	IMD	Int_Mono_UT	Mono_Int_UT	Monocyte	Sorted cell	ENSG00000150907	FOXO1	4312	1.15648240394376e-11	2.94976780705512e-10	0.0376656411293049	0.960710856872577	0.00162350169157619	13:39744682	rs9603608	chr13.1		13	39744682	13:40401897	1.1979e-11	13:39744682	2.11674641921307e-15	5610	8010	0.995079028313888	0.943362296248985	39667736	41666505	ENSG00000150907.7	FOXO1	protein_coding	40666641	-1	921959	264744	921959	4	2	4	39666641	41666505	1999864	100718
RA_Ishigaki_36333501_2	RA (Ishigaki, EUR)	IMD	Int_Mono_UT	Mono_Int_UT	Monocyte	Sorted cell	ENSG00000229456	RLIMP1	4318	1.66959695931063e-13	3.06241770088602e-10	0.000544882165953062	0.999436851878438	1.82656491986969e-05	13:39788092	rs8002731	chr13.1		13	39788092	13:40670123	1.20153e-11	13:39744682	2.11674641921307e-15	5595	8005	0.999925818119007	0.94347102911021	39619465	41617565	ENSG00000229456.1	RLIMP1	processed_pseudogene	40618738	1	-830646	51385	-874056	3	1	3	39619465	41618451	1998986	100719
RA_Ishigaki_36333501_2	RA (Ishigaki, EUR)	IMD	Int_Mono_UT	Mono_Int_UT	Monocyte	Sorted cell	ENSG00000259225	LINC02345	4569	8.24564667570836e-08	1.61025623092756e-07	0.333690590092838	0.651620363197807	0.0146888032272665	15:38535939	rs8043085	chr15.1		15	38535939	15:38069246	2.86026e-07	15:38554477	8.87897754100682e-13	5551	8597	0.959222423609184	0.999453887849328	36985946	38984748	ENSG00000259225.6	LINC02345	lncRNA	37984682	1	551257	84564	569795	7	0	7	36985946	38984748	1998802	100728
RA_Ishigaki_36333501_2	RA (Ishigaki, EUR)	IMD	Int_Mono_UT	Mono_Int_UT	Monocyte	Sorted cell	ENSG00000166068	SPRED1	4861	2.8894444987344e-10	2.46801522364904e-07	0.00116932059052921	0.99877353283672	5.68994822845021e-05	15:38554477	rs7170151	chr15.1		15	38554477	15:38069246	8.47099e-13	15:38554477	8.87897754100682e-13	5864	8936	0.999879404793475	0.99945389415092	37252340	39252311	ENSG00000166068.12	SPRED1	protein_coding	38252836	1	301641	-183590	301641	5	1	5	37252340	39252311	1999971	100727
RA_Ishigaki_36333501_2	RA (Ishigaki, EUR)	IMD	Int_Mono_UT	Mono_Int_UT	Monocyte	Sorted cell	ENSG00000137807	KIF23	4212	4.44662370421103e-19	7.07981948489299e-17	0.00623966714631717	0.993465914747334	0.000294418106346739	15:69698448	rs919053	chr15.2		15	69698448	15:69397802	6.85636e-13	15:69698448	8.77216918315636e-23	5313	7410	0.999255451633189	0.999999998208016	68414543	70412959	ENSG00000137807.13	KIF23	protein_coding	69414349	1	284099	-16547	284099	3	0	3	68414491	70412959	1998468	100721
RA_Ishigaki_36333501_2	RA (Ishigaki, EUR)	IMD	Int_Mono_UT	Mono_Int_UT	Monocyte	Sorted cell	ENSG00000138604	GLCE	4209	7.51935723765883e-18	6.34172785032077e-17	0.105514406970866	0.889885550420824	0.00460004260831399	15:69698448	rs919053	chr15.2		15	69698448	15:69132229	1.02033e-07	15:69698448	8.77216918315636e-23	5437	7254	0.985909388430585	0.999999998208016	68161614	70160563	ENSG00000138604.9	GLCE	protein_coding	69160635	1	537813	-28406	537813	6	0	6	68161296	70160563	1999267	100722
RA_Ishigaki_36333501_2	RA (Ishigaki, EUR)	IMD	Int_Mono_UT	Mono_Int_UT	Monocyte	Sorted cell	ENSG00000189067	LITAF	7017	1.29537591584476e-19	7.12518819713255e-05	1.8178910264167e-15	0.999927163467324	1.58465070653833e-06	16:11607272	rs753987	chr16.1		16	11607272	16:11607272	5.41574e-24	16:11704902	3.6417598522752e-10	8451	12235	1	0.999325531424994	10636592	12636161	ENSG00000189067.12	LITAF	protein_coding	11586919	-1	-20353	-20353	-117983	0	0	1	10636592	12636161	1999569	100731
RA_Ishigaki_36333501_2	RA (Ishigaki, EUR)	IMD	Int_Mono_UT	Mono_Int_UT	Monocyte	Sorted cell	ENSG00000153066	TXNDC11	6811	1.87933323448011e-08	1.47970674075009e-05	0.000271209387269099	0.212215051983973	0.787498922768019	16:11704902	rs4584833	chr16.1		16	11704902	16:11703863	4.51888e-11	16:11704902	3.6417598522752e-10	8263	11898	0.999804615728234	0.999328084728363	10743009	12742479	ENSG00000153066.12	TXNDC11	protein_coding	11742857	-1	37955	38994	37955	0	0	0	10742964	12742479	1999515	100729
RA_Ishigaki_36333501_2	RA (Ishigaki, EUR)	IMD	Int_Mono_UT	Mono_Int_UT	Monocyte	Sorted cell	ENSG00000175643	RMI2	6008	7.68824369258874e-06	5.39479512520754e-05	0.124124774473261	0.870967087442136	0.00484650188965857	16:11704902	rs4584833	chr16.1		16	11704902	16:11321884	3.33334e-11	16:11704902	3.6417598522752e-10	7310	10635	0.981604434115507	0.999327896642723	10250745	12249115	ENSG00000175643.8	RMI2	protein_coding	11345459	1	359443	-23575	359443	6	1	6	10250469	12249115	1998646	100730
RA_Ishigaki_36333501_2	RA (Ishigaki, EUR)	IMD	Int_Mono_UT	Mono_Int_UT	Monocyte	Sorted cell	ENSG00000277369	AC010654.1	6909	2.45957003493723e-07	6.98438575952906e-05	0.00350845824353656	0.996288783189039	0.000132668752825131	16:11704902	rs4584833	chr16.1		16	11704902	16:11795063	5.33457e-09	16:11704902	3.6417598522752e-10	8346	12037	0.999348029681053	0.99932776619384	10798087	12797425	ENSG00000277369.1	AC010654.1	lncRNA	11797303	1	-92401	-2240	-92401	3	1	3	10797568	12797425	1999857	100734
RA_Ishigaki_36333501_2	RA (Ishigaki, EUR)	IMD	Int_Mono_UT	Mono_Int_UT	Monocyte	Sorted cell	ENSG00000262420	TXNDC11-AS1	6805	5.23526989879346e-23	6.91557820316887e-05	7.56017905182795e-19	0.99866671942298	0.0012641247949885	16:11705020	rs4255800	chr16.1		16	11705020	16:11740965	1.78269e-27	16:11704902	3.6417598522752e-10	8256	11890	1	0.999328092155297	10743009	12741793	ENSG00000262420.3	AC007613.1	lncRNA	11743117	1	-38097	-2152	-38215	1	1	1	10742964	12741793	1998829	100733
RA_Ishigaki_36333501_2	RA (Ishigaki, EUR)	IMD	Int_Mono_UT	Mono_Int_UT	Monocyte	Sorted cell	ENSG00000234719	NPIPB2	7171	3.08570910236298e-20	7.18525481507356e-05	4.29419216533496e-16	0.999927857577303	2.89874546947876e-07	16:11976565	rs393329	chr16.1		16	11976565	16:11976565	7.97934e-26	16:11704902	3.6417598522752e-10	8584	12338	0.999999999999935	0.999328294794049	10977116	12976571	ENSG00000234719.8	NPIPB2	protein_coding	11942045	-1	-34520	-34520	237143	1	1	10	10977116	12976571	1999455	100732
RA_Ishigaki_36333501_2	RA (Ishigaki, EUR)	IMD	Int_Mono_UT	Mono_Int_UT	Monocyte	Sorted cell	ENSG00000108344	PSMD3	2377	4.26686721528613e-08	2.98992528798226e-05	0.00142489273667024	0.998466072676015	7.90926657622446e-05	17:39737231	rs4795393	chr17.1		17	39737231	17:40036380	7.39188e-10	17:39813896	5.26694205488882e-10	3260	6503	0.99980759100281	0.903468251189735	38981041	40944480	ENSG00000108344.14	PSMD3	protein_coding	39980807	1	-243576	55573	-166911	10	2	9	38981041	40944480	1963439	100736
RA_Ishigaki_36333501_2	RA (Ishigaki, EUR)	IMD	Int_Mono_UT	Mono_Int_UT	Monocyte	Sorted cell	ENSG00000131748	STARD3	2227	4.8188485545722e-10	2.94713142655595e-05	1.60921773298108e-05	0.984140441194756	0.0158139948317643	17:39737231	rs4795393	chr17.1		17	39737231	17:39625357	3.98516e-12	17:39813896	5.26694205488882e-10	3174	5696	0.999991931085341	0.903469626980601	38841426	40635229	ENSG00000131748.15	STARD3	protein_coding	39637144	1	100087	-11787	176752	5	1	6	38841426	40635229	1793803	100739
RA_Ishigaki_36333501_2	RA (Ishigaki, EUR)	IMD	Int_Mono_UT	Mono_Int_UT	Monocyte	Sorted cell	ENSG00000108349	CASC3	2034	5.65131606985436e-06	2.41248214712258e-05	0.188722008931682	0.805621402005326	0.00562681292544985	17:39813896	rs9909593	chr17.1		17	39813896	17:40128961	1.69922e-07	17:39813896	5.26694205488882e-10	2739	7128	0.970309321436319	0.903467458337192	39141367	41139873	ENSG00000108349.16	CASC3	protein_coding	40140537	1	-326641	-11576	-326641	16	0	16	39141367	41139873	1998506	100737
RA_Ishigaki_36333501_2	RA (Ishigaki, EUR)	IMD	Int_Mono_UT	Mono_Int_UT	Monocyte	Sorted cell	ENSG00000126351	THRA	2245	1.01112044986633e-07	2.98404244188538e-05	0.003376571141846	0.996501429182691	9.20581390004813e-05	17:39813896	rs9909593	chr17.1		17	39813896	17:40096407	3.07917e-09	17:39813896	5.26694205488882e-10	3041	6283	0.999718745227943	0.90346844965556	39058397	40944480	ENSG00000126351.12	THRA	protein_coding	40062965	1	-249069	33442	-249069	13	0	13	39058397	40944480	1886083	100738
RA_Ishigaki_36333501_2	RA (Ishigaki, EUR)	IMD	Int_Mono_UT	Mono_Int_UT	Monocyte	Sorted cell	ENSG00000131759	RARA	1932	2.38634856208242e-05	5.11472211161655e-06	0.79686831424524	0.170730085472452	0.0323726220745751	17:39813896	rs9909593	chr17.1		17	39813896	17:40431982	0.00128509	17:39813896	5.26694205488882e-10	2572	7230	0.9338343406107	0.903463668439608	39309850	41307478	ENSG00000131759.17	RARA	protein_coding	40309180	1	-495284	122802	-495284	20	4	20	39309850	41307478	1997628	100740
RA_Ishigaki_36333501_2	RA (Ishigaki, EUR)	IMD	Int_Mono_UT	Mono_Int_UT	Monocyte	Sorted cell	ENSG00000073584	SMARCE1	2065	3.62523617377733e-27	2.99581751348702e-05	1.21002026783237e-22	0.999934757475733	3.52843491307897e-05	17:40635229	rs1474454	chr17.1		17	40635229	17:40623690	2.83883e-36	17:39813896	5.26694205488882e-10	2683	7576	1	0.903433706293553	39651445	41647956	ENSG00000073584.18	SMARCE1	protein_coding	40647818	-1	12589	24128	833922	0	0	29	39651445	41647956	1996511	100735
RA_Ishigaki_36333501_2	RA (Ishigaki, EUR)	IMD	Int_Mono_UT	Mono_Int_UT	Monocyte	Sorted cell	ENSG00000176014	TUBB6	4971	4.646210862065e-16	1.1468801428886e-06	4.05116909178872e-10	0.99999882151315	3.12015884751005e-08	18:12312939	rs4796959	chr18.1		18	12312939	18:12311985	9.09004e-19	18:12824931	5.00227462444056e-12	6196	9438	0.999999997910914	0.973396641028576	11307694	13307427	ENSG00000176014.12	TUBB6	protein_coding	12308241	1	4698	3744	516690	0	0	10	11307694	13307427	1999733	100745
RA_Ishigaki_36333501_2	RA (Ishigaki, EUR)	IMD	Int_Mono_UT	Mono_Int_UT	Monocyte	Sorted cell	ENSG00000176014	TUBB6	4971	4.646210862065e-16	1.1468801428886e-06	4.05116909178872e-10	0.99999882151315	3.12015884751005e-08	18:12312939	rs4796959	chr18.2		18	12312939	18:12311985	9.09004e-19	18:12824931	5.00227462444056e-12	6196	9438	0.999999997910914	0.973396641028576	11307694	13307427	ENSG00000176014.12	TUBB6	protein_coding	12308241	1	4698	3744	516690	0	0	10	11307694	13307427	1999733	100745
RA_Ishigaki_36333501_2	RA (Ishigaki, EUR)	IMD	Int_Mono_UT	Mono_Int_UT	Monocyte	Sorted cell	ENSG00000101639	CEP192	4935	1.31455788308516e-09	1.14548956414769e-06	0.00114620202658796	0.998786209472283	6.64416970053261e-05	18:12824931	rs641085	chr18.1		18	12824931	18:13141397	4.49641e-11	18:12824931	5.00227462444056e-12	6151	9464	0.999433660897115	0.973396587967572	11991702	13991304	ENSG00000101639.18	CEP192	protein_coding	12991362	1	-166431	150035	-166431	5	0	5	11991702	13991304	1999602	100742
RA_Ishigaki_36333501_2	RA (Ishigaki, EUR)	IMD	Int_Mono_UT	Mono_Int_UT	Monocyte	Sorted cell	ENSG00000101639	CEP192	4935	1.31455788308516e-09	1.14548956414769e-06	0.00114620202658796	0.998786209472283	6.64416970053261e-05	18:12824931	rs641085	chr18.2		18	12824931	18:13141397	4.49641e-11	18:12824931	5.00227462444056e-12	6151	9464	0.999433660897115	0.973396587967572	11991702	13991304	ENSG00000101639.18	CEP192	protein_coding	12991362	1	-166431	150035	-166431	5	0	5	11991702	13991304	1999602	100742
RA_Ishigaki_36333501_2	RA (Ishigaki, EUR)	IMD	Int_Mono_UT	Mono_Int_UT	Monocyte	Sorted cell	ENSG00000154889	MPPE1	5199	2.53456235450198e-08	1.11880973245519e-06	0.0220996008910536	0.975518627086574	0.00238062786701728	18:12824931	rs641085	chr18.1		18	12824931	18:11886564	3.23826e-09	18:12824931	5.00227462444056e-12	6307	9508	0.997561468190434	0.973396647956624	10909870	12908489	ENSG00000154889.16	MPPE1	protein_coding	11908317	-1	-916614	21753	-916614	19	0	19	10909870	12908489	1998619	100744
RA_Ishigaki_36333501_2	RA (Ishigaki, EUR)	IMD	Int_Mono_UT	Mono_Int_UT	Monocyte	Sorted cell	ENSG00000154889	MPPE1	5199	2.53456235450198e-08	1.11880973245519e-06	0.0220996008910536	0.975518627086574	0.00238062786701728	18:12824931	rs641085	chr18.2		18	12824931	18:11886564	3.23826e-09	18:12824931	5.00227462444056e-12	6307	9508	0.997561468190434	0.973396647956624	10909870	12908489	ENSG00000154889.16	MPPE1	protein_coding	11908317	-1	-916614	21753	-916614	19	0	19	10909870	12908489	1998619	100744
RA_Ishigaki_36333501_2	RA (Ishigaki, EUR)	IMD	Int_Mono_UT	Mono_Int_UT	Monocyte	Sorted cell	ENSG00000134278	SPIRE1	4882	3.25985981228628e-12	1.14687678838353e-06	2.84236851234602e-06	0.999995907149186	1.03602252612223e-07	18:12827352	rs56062842	chr18.1		18	12827352	18:12540055	4.02094e-12	18:12824931	5.00227462444056e-12	6081	9405	0.999985487062863	0.97339660307346	11658300	13657963	ENSG00000134278.15	SPIRE1	protein_coding	12658107	-1	-169245	118052	-166824	5	0	5	11658300	13657989	1999689	100743
RA_Ishigaki_36333501_2	RA (Ishigaki, EUR)	IMD	Int_Mono_UT	Mono_Int_UT	Monocyte	Sorted cell	ENSG00000134278	SPIRE1	4882	3.25985981228628e-12	1.14687678838353e-06	2.84236851234602e-06	0.999995907149186	1.03602252612223e-07	18:12827352	rs56062842	chr18.2		18	12827352	18:12540055	4.02094e-12	18:12824931	5.00227462444056e-12	6081	9405	0.999985487062863	0.97339660307346	11658300	13657963	ENSG00000134278.15	SPIRE1	protein_coding	12658107	-1	-169245	118052	-166824	5	0	5	11658300	13657989	1999689	100743
RA_Ishigaki_36333501_2	RA (Ishigaki, EUR)	IMD	Int_Mono_UT	Mono_Int_UT	Monocyte	Sorted cell	ENSG00000197647	ZNF433	3356	2.69067139294007e-05	0.000162445658692153	0.136383611534678	0.823317452830763	0.0401095832619372	19:11151801	rs2421206	chr19.4		19	11151801	19:11887364	3.10339e-10	19:11151801	4.81556010276696e-10	4595	6817	0.961766602254323	0.948417242052961	11035823	13028802	ENSG00000197647.11	ZNF433	protein_coding	12035679	-1	883878	148315	883878	42	7	42	11035823	13034993	1999170	100746
RA_Ishigaki_36333501_2	RA (Ishigaki, EUR)	IMD	Int_Mono_UT	Mono_Int_UT	Monocyte	Sorted cell	ENSG00000180509	KCNE1	3515	1.69601343756927e-08	0.000822369687194009	2.06059988675627e-05	0.999151792714705	5.21463910037618e-06	21:34515802	rs13051296	chr21.2		21	34515802	21:34511191	6.33255e-14	21:35365944	1.21257966244588e-09	4387	8318	0.999998189347467	0.998845284050749	33513283	35510837	ENSG00000180509.11	KCNE1	protein_coding	34512210	-1	-3592	1019	-853734	0	0	5	33513283	35512088	1998805	100758
RA_Ishigaki_36333501_2	RA (Ishigaki, EUR)	IMD	Int_Mono_UT	Mono_Int_UT	Monocyte	Sorted cell	ENSG00000159256	MORC3	4621	3.67528187656444e-05	0.000835701909677456	0.0420285413715305	0.955660755975747	0.00143824792427946	21:35365944	rs8133843	chr21.2		21	35365944	21:36332090	8.48893e-10	21:35365944	1.21257966244588e-09	5572	9340	0.989434917125253	0.999590084252128	35320547	37320072	ENSG00000159256.12	MORC3	protein_coding	36320197	1	-954253	11893	-954253	13	1	13	35320547	37320072	1999525	100751
RA_Ishigaki_36333501_2	RA (Ishigaki, EUR)	IMD	Int_Mono_UT	Mono_Int_UT	Monocyte	Sorted cell	ENSG00000228149	RPL3P1	4656	9.35847507051923e-08	0.000873395696539666	0.000107044471974716	0.999010830720559	8.63552617760775e-06	21:35365944	rs8133843	chr21.2		21	35365944	21:36167970	5.49815e-11	21:35365944	1.21257966244588e-09	5570	9506	0.999989588057867	0.999566562845964	35171319	37169921	ENSG00000228149.1	RPL3P1	processed_pseudogene	36170180	-1	804236	2210	804236	11	0	11	35171319	37169921	1998602	100760
RA_Ishigaki_36333501_2	RA (Ishigaki, EUR)	IMD	Int_Mono_UT	Mono_Int_UT	Monocyte	Sorted cell	ENSG00000230212	CBR1-AS1	4691	1.22830815080955e-06	0.000872232134673808	0.00140497541443343	0.997684998067455	3.65660752868841e-05	21:35365944	rs8133843	chr21.2		21	35365944	21:36087703	4.39534e-09	21:35365944	1.21257966244588e-09	5605	9589	0.905538218005907	0.999558936884766	35126707	37126285	ENSG00000230212.6	AP000688.1	lncRNA	36075602	-1	709658	-12101	709658	4	1	4	35126707	37126285	1999578	100762
RA_Ishigaki_36333501_2	RA (Ishigaki, EUR)	IMD	Int_Mono_UT	Mono_Int_UT	Monocyte	Sorted cell	ENSG00000236830	CBR3-AS1	4662	1.59384712131282e-07	0.000873330470656626	0.000182307870098491	0.998935299569196	8.90270533717064e-06	21:35365944	rs8133843	chr21.2		21	35365944	21:36147019	5.73551e-10	21:35365944	1.21257966244588e-09	5578	9503	0.975663554884971	0.999567370879941	35176232	37175752	ENSG00000236830.6	CBR3-AS1	lncRNA	36156327	-1	790383	9308	790383	9	0	9	35176232	37175752	1999520	100763
RA_Ishigaki_36333501_2	RA (Ishigaki, EUR)	IMD	Int_Mono_UT	Mono_Int_UT	Monocyte	Sorted cell	ENSG00000142197	DOP1B	4667	2.83927232600582e-11	0.000873488537858114	3.24763832934676e-08	0.999120371486936	6.10747042962449e-06	21:36222303	rs34567839	chr21.2		21	36222303	21:36220101	8.36452e-18	21:35365944	1.21257966244588e-09	5583	9529	0.999997822200849	0.999565641412828	35156843	37156565	ENSG00000142197.12	DOPEY2	protein_coding	36156824	1	65479	63277	-790880	1	1	10	35156843	37156565	1999722	100747
RA_Ishigaki_36333501_2	RA (Ishigaki, EUR)	IMD	Int_Mono_UT	Mono_Int_UT	Monocyte	Sorted cell	ENSG00000099937	SERPIND1	3623	5.66225308656782e-32	6.91052471005473e-05	8.19309608438803e-28	0.999930452194222	4.42558673789224e-07	22:20774288	rs178029	chr22.1		22	20774288	22:20774288	4.40951e-37	22:21624807	2.25542559223562e-10	4738	6322	0.999999998135289	0.907567526357874	19774281	21773201	ENSG00000099937.10	SERPIND1	protein_coding	20774113	1	175	175	850694	0	0	24	19774281	21773201	1998920	100765
RA_Ishigaki_36333501_2	RA (Ishigaki, EUR)	IMD	Int_Mono_UT	Mono_Int_UT	Monocyte	Sorted cell	ENSG00000099940	SNAP29	3610	2.64754255360116e-31	6.91052225446211e-05	3.83090867860547e-27	0.999930279107535	6.15669922490117e-07	22:20906384	rs178093	chr22.1		22	20906384	22:20876649	2.19165e-38	22:21624807	2.25542559223562e-10	4720	6217	0.999887402729679	0.907581326663443	19859464	21858685	ENSG00000099940.11	SNAP29	protein_coding	20859007	1	47377	17642	765800	0	0	22	19859464	21858685	1999221	100766
RA_Ishigaki_36333501_2	RA (Ishigaki, EUR)	IMD	Int_Mono_UT	Mono_Int_UT	Monocyte	Sorted cell	ENSG00000230513	THAP7-AS1	3385	1.03629118758131e-21	6.91052679974427e-05	1.49947908571427e-17	0.99993037873605	5.15995953973106e-07	22:21002636	rs9625292	chr22.1		22	21002636	22:21001740	3.55981e-26	22:21624807	2.25542559223562e-10	4465	5800	1	0.907583649917695	20002089	22001243	ENSG00000230513.1	THAP7-AS1	lncRNA	21001886	1	750	-146	622921	1	0	15	20002082	22001459	1999377	100779
RA_Ishigaki_36333501_2	RA (Ishigaki, EUR)	IMD	Int_Mono_UT	Mono_Int_UT	Monocyte	Sorted cell	ENSG00000183506	PI4KAP2	3802	5.75422167113707e-21	6.90625234579427e-05	8.32619293209963e-17	0.999313577172727	0.000617360303816845	22:21485991	rs5753762	chr22.1		22	21485991	22:21485991	5.90488e-27	22:21624807	2.25542559223562e-10	4840	6486	0.999999999993318	0.907579829539844	20518568	22472428	ENSG00000183506.17	PI4KAP2	transcribed_unitary_pseudogene	21488358	-1	2367	2367	-136449	0	0	2	20518568	22472428	1953860	100773
RA_Ishigaki_36333501_2	RA (Ishigaki, EUR)	IMD	Int_Mono_UT	Mono_Int_UT	Monocyte	Sorted cell	ENSG00000161179	YDJC	3522	4.56699951946747e-17	6.91049620890182e-05	6.60831193975425e-13	0.999928162081555	2.73295569517917e-06	22:21624326	rs78487211	chr22.1		22	21624326	22:21577981	1.46783e-30	22:21624807	2.25542559223562e-10	4456	6433	0.999999999996982	0.907580254650115	20630104	22629925	ENSG00000161179.13	YDJC	protein_coding	21630022	-1	5696	52041	5215	0	0	0	20630104	22629925	1999821	100771
RA_Ishigaki_36333501_2	RA (Ishigaki, EUR)	IMD	Int_Mono_UT	Mono_Int_UT	Monocyte	Sorted cell	ENSG00000183773	AIFM3	3426	1.84129964498957e-05	5.014523920047e-05	0.266429990556963	0.725569221216474	0.00793222999091227	22:21624807	rs11089637	chr22.1		22	21624807	22:20968600	1.22568e-08	22:21624807	2.25542559223562e-10	4504	5909	0.966130940244404	0.907583163489858	19965536	21965016	ENSG00000183773.15	AIFM3	protein_coding	20967255	1	657552	1345	657552	19	0	19	19965536	21965016	1999480	100775
RA_Ishigaki_36333501_2	RA (Ishigaki, EUR)	IMD	Int_Mono_UT	Mono_Int_UT	Monocyte	Sorted cell	ENSG00000185651	UBE2L3	3758	3.30491008978812e-07	1.20300599877969e-05	0.00478210926759659	0.17242592774767	0.822779602433737	22:21624807	rs11089637	chr22.1		22	21624807	22:21563161	6.39504e-08	22:21624807	2.25542559223562e-10	4773	6395	0.984169506591661	0.90758043504439	20549576	22472428	ENSG00000185651.14	UBE2L3	protein_coding	21567714	1	57093	-4553	57093	0	0	0	20549576	22472428	1922852	100776
RA_Ishigaki_36333501_2	RA (Ishigaki, EUR)	IMD	Int_Mono_UT	Mono_Int_UT	Monocyte	Sorted cell	ENSG00000224086	PPM1F-AS1	3038	5.47402109019146e-06	6.34392630949516e-05	0.0792073876262268	0.917940898230459	0.00278280085912918	22:21624807	rs11089637	chr22.1		22	21624807	22:21951257	2.02184e-08	22:21624807	2.25542559223562e-10	4974	5623	0.980954956787785	0.907581804934645	20938456	22938056	ENSG00000224086.5	AC245452.1	lncRNA	21938293	1	-313486	12964	-313486	14	0	14	20938456	22938056	1999600	100778
RA_Ishigaki_36333501_2	RA (Ishigaki, EUR)	IMD	Int_Mono_UT	Mono_Int_UT	Monocyte	Sorted cell	ENSG00000211643	IGLV5-52	3130	5.27546923409831e-29	6.9105163968753e-05	7.63344103465706e-25	0.999930376599313	5.18236719292575e-07	22:22265550	rs9619865	chr22.1		22	22265550	22:22265550	1.72953e-35	22:21624807	2.25542559223562e-10	5129	6271	0.99474526307817	0.907579260234354	21444062	23315876	ENSG00000211643.2	IGLV5-52	IG_V_gene	22318727	1	-53177	-53177	-693920	4	4	38	21356152	23316452	1960300	100777
RA_Ishigaki_36333501_2	RA (Ishigaki, EUR)	IMD	Int_Mono_UT	Mono_Int_UT	Monocyte	Sorted cell	ENSG00000234630	LL22NC03-2H8.4	3071	3.30032607780256e-15	6.91051779451481e-05	4.77546891473112e-11	0.999930373545698	5.2122860007041e-07	22:22282505	rs6001670	chr22.1		22	22282505	22:22282505	1.64286e-20	22:21624807	2.25542559223562e-10	5057	6145	0.999860507503667	0.907579468701906	21444062	23293187	ENSG00000234630.1	AC245060.2	lncRNA	22293733	1	-11228	-11228	-668926	1	1	35	21356152	23293187	1937035	100780
RA_Ishigaki_36333501_2	RA (Ishigaki, EUR)	IMD	Int_Mono_UT	Mono_Int_UT	Monocyte	Sorted cell	ENSG00000272779	BMS1P20	3097	9.53484040027945e-15	6.91051681735248e-05	1.37966186626486e-10	0.999930373124823	5.2156903050336e-07	22:22282505	rs6001670	chr22.1		22	22282505	22:22282505	1.43378e-18	22:21624807	2.25542559223562e-10	5087	6182	0.999930849515743	0.907579425615981	21444062	23302776	ENSG00000272779.1	AC245060.4	transcribed_unprocessed_pseudogene	22303224	1	-20719	-20719	-678417	3	3	37	21356152	23302776	1946624	100785
RA_Ishigaki_36333501_2	RA (Ishigaki, EUR)	IMD	Int_Mono_UT	Mono_Int_UT	Monocyte	Sorted cell	ENSG00000274422	AC245060.5	3048	6.23685463905645e-16	6.91051799935429e-05	9.0245339559389e-12	0.999930379706293	5.15104687494712e-07	22:22303192	rs1807696	chr22.1		22	22303192	22:22303192	3.2132e-22	22:21624807	2.25542559223562e-10	5026	6104	0.999477995172811	0.907579556116834	21444062	23286826	ENSG00000274422.1	AC245060.5	lncRNA	22287220	-1	-15972	-15972	662413	2	2	34	21356152	23286877	1930725	100786
RA_Ishigaki_36333501_2	RA (Ishigaki, EUR)	IMD	Int_Mono_UT	Mono_Int_UT	Monocyte	Sorted cell	ENSG00000183741	CBX6	3179	1.15519665167364e-24	2.72582764998891e-06	4.23795497355385e-19	0.999997258407951	1.57643989526254e-08	22:38870446	rs7292074	chr22.2		22	38870446	22:38870446	4.4418e-31	22:39344073	6.45490150193691e-12	4232	6693	0.999999999999998	0.981065737273341	37872915	39868580	ENSG00000183741.11	CBX6	protein_coding	38872216	-1	1770	1770	-471857	0	0	20	37872915	39872082	1999167	100774
RA_Ishigaki_36333501_2	RA (Ishigaki, EUR)	IMD	Int_Mono_UT	Mono_Int_UT	Monocyte	Sorted cell	ENSG00000243811	APOBEC3D	3194	2.90717334164228e-18	2.72582747012712e-06	1.06652574654037e-12	0.999997191565818	8.2605643705929e-08	22:39024088	rs3884935	chr22.2		22	39024088	22:39024088	8.08627e-22	22:39344073	6.45490150193691e-12	4243	6722	0.99999996707474	0.981065765493249	38021503	40019705	ENSG00000243811.8	APOBEC3D	protein_coding	39021127	1	2961	2961	322946	0	0	14	38021503	40019705	1998202	100782
RA_Ishigaki_36333501_2	RA (Ishigaki, EUR)	IMD	Int_Mono_UT	Mono_Int_UT	Monocyte	Sorted cell	ENSG00000100226	GTPBP1	3205	1.53746899003355e-06	1.11411241826534e-06	0.564035951804131	0.408668753086996	0.0272926435274645	22:39344073	rs137687	chr22.2		22	39344073	22:38500950	5.5214e-07	22:39344073	6.45490150193691e-12	4270	6890	0.917125709543788	0.981065688901865	37706339	39704968	ENSG00000100226.15	GTPBP1	protein_coding	38705944	1	638129	-204994	638129	31	9	31	37706339	39705060	1998721	100767
RA_Ishigaki_36333501_2	RA (Ishigaki, EUR)	IMD	Int_Mono_UT	Mono_Int_UT	Monocyte	Sorted cell	ENSG00000100298	APOBEC3H	3141	1.00752108746144e-06	1.66821638817346e-06	0.369619231663161	0.611965113572727	0.0184129790266365	22:39344073	rs137687	chr22.2		22	39344073	22:39082393	4.22709e-08	22:39344073	6.45490150193691e-12	4185	6773	0.954513671588307	0.981065786054322	38099004	40089023	ENSG00000100298.15	APOBEC3H	protein_coding	39097244	1	246829	-14851	246829	9	1	9	38097287	40096804	1999517	100768
RA_Ishigaki_36333501_2	RA (Ishigaki, EUR)	IMD	Int_Mono_UT	Mono_Int_UT	Monocyte	Sorted cell	ENSG00000128383	APOBEC3A	3180	4.66632071078828e-09	2.72094523892232e-06	0.00171188663870435	0.99820594134123	7.9446408505203e-05	22:39344073	rs137687	chr22.2		22	39344073	22:39010876	8.79849e-12	22:39344073	6.45490150193691e-12	4224	6649	0.99981794354576	0.981065763615494	37955678	39952516	ENSG00000128383.12	APOBEC3A	protein_coding	38957609	1	386464	53267	386464	19	2	19	37952819	39952516	1999697	100770
RA_Ishigaki_36333501_2	RA (Ishigaki, EUR)	IMD	Int_Mono_UT	Mono_Int_UT	Monocyte	Sorted cell	ENSG00000179750	APOBEC3B	3175	5.80317976634527e-08	2.6647691922409e-06	0.0212895480831339	0.977595128885906	0.00111260022997096	22:39344073	rs137687	chr22.2		22	39344073	22:39012302	7.74455e-09	22:39344073	6.45490150193691e-12	4228	6657	0.994591347133559	0.981065767863243	37983767	39980379	ENSG00000179750.15	APOBEC3B	protein_coding	38982347	1	361726	29955	361726	18	1	18	37983767	39980968	1997201	100772
RA_Ishigaki_36333501_2	RA (Ishigaki, EUR)	IMD	Int_Mono_UT	Mono_Int_UT	Monocyte	Sorted cell	ENSG00000239713	APOBEC3G	3168	4.08727451066094e-11	2.72578445463219e-06	1.49945771413418e-05	0.999981408094899	8.71502631192854e-07	22:39344073	rs137687	chr22.2		22	39344073	22:39077987	2.18921e-23	22:39344073	6.45490150193691e-12	4223	6770	0.999997976937804	0.9810657908193	38077391	40076395	ENSG00000239713.8	APOBEC3G	protein_coding	39077275	1	266798	712	266798	11	0	11	38077027	40076395	1999368	100781
RA_Ishigaki_36333501_2	RA (Ishigaki, EUR)	IMD	Int_Mono_UT	Mono_Int_UT	Monocyte	Sorted cell	ENSG00000244509	APOBEC3C	3191	1.18645663503561e-06	1.48420729126448e-06	0.435263535956382	0.544455799472012	0.0202779939076797	22:39344073	rs137687	chr22.2		22	39344073	22:39014495	5.12968e-09	22:39344073	6.45490150193691e-12	4244	6710	0.944863351394776	0.981065767807637	38019535	40013135	ENSG00000244509.3	APOBEC3C	protein_coding	39014257	1	329816	238	329816	16	1	16	38014137	40013135	1998998	100783
RA_Ishigaki_36333501_2	RA (Ishigaki, EUR)	IMD	Int_Mono_UT	Mono_Int_UT	Monocyte	Sorted cell	ENSG00000244627	TPTEP2	3534	4.84773944155815e-08	2.67460840656846e-06	0.0177844191710439	0.981204948670089	0.00100790907306744	22:39344073	rs137687	chr22.2		22	39344073	22:38398655	2.32176e-08	22:39344073	6.45490150193691e-12	4481	7177	0.998295451880054	0.981065725465036	37399132	39398236	ENSG00000244627.5	Z98749.2	transcribed_unprocessed_pseudogene	38384096	-1	-959977	-14559	-959977	44	2	44	37399109	39398236	1999127	100784
RA_Ishigaki_36333501_2	RA (Ishigaki, EUR)	IMD	Int_Mono_UT	Mono_Int_UT	Monocyte	Sorted cell	ENSG00000100321	SYNGR1	2840	6.90141332442565e-19	2.72582653382389e-06	2.53185272585637e-13	0.999996813564312	4.60608898897185e-07	22:39351666	rs909685	chr22.2		22	39351666	22:39349338	4.24775e-32	22:39344073	6.45490150193691e-12	3815	6443	0.999999999997534	0.981065816935615	38350364	40349177	ENSG00000100321.14	SYNGR1	protein_coding	39349991	1	1675	-653	-5918	0	0	0	38349944	40349177	1999233	100769
RA_Ishigaki_36333501_2	RA (Ishigaki, EUR)	IMD	Mono_NC_Perez	Mono_NC_Perez	Monocyte	Single cell	ENSG00000183386	FHL3	5303	1.13387548403393e-06	4.07035924309795e-05	0.02706912607335	0.971718708672165	0.00117032778656964	1:38169790	rs2045793	chr1.3		1	38169790	1:37999643	8.85243e-10	1:38170020	2.20404214918656e-10	5744	7811	0.998424740893305	0.999986770144241	37006008	39004692	ENSG00000183386	ENSG00000183386	protein_coding	38005514	-1	-164276	5871	-164506	3	0	3	37006008	39004692	1998684	148985
RA_Ishigaki_36333501_2	RA (Ishigaki, EUR)	IMD	Mono_NC_Perez	Mono_NC_Perez	Monocyte	Single cell	ENSG00000158869	FCER1G	5500	3.25159101661371e-10	0.000283546094291464	1.14643092044971e-06	0.999713700655634	1.60649399433505e-06	1:161219146	rs11421	chr1.9		1	161219146	1:161219146	2.52024e-14	1:161510859	3.92842014414004e-09	6105	8856	0.999923443828489	0.985346881136909	160215472	162215060	ENSG00000158869	ENSG00000158869	protein_coding	161215295	1	3851	3851	295564	0	0	17	160215472	162215060	1999588	148986
RA_Ishigaki_36333501_2	RA (Ishigaki, EUR)	IMD	Mono_NC_Perez	Mono_NC_Perez	Monocyte	Single cell	ENSG00000155542	SETD9	5719	2.75515413438707e-29	1.06740446340036e-26	0.00257430905523548	0.997341119838581	8.45711061806133e-05	5:56148856	rs7731626	chr5.1		5	56148856	5:56980937	1.88843e-09	5:56148856	3.55296422415536e-33	6119	9134	0.999802654866529	1	55909291	57908553	ENSG00000155542	ENSG00000155542	protein_coding	56909596	1	-760740	71341	-760740	9	3	9	55909291	57908553	1999262	148992
RA_Ishigaki_36333501_2	RA (Ishigaki, EUR)	IMD	Mono_NC_Perez	Mono_NC_Perez	Monocyte	Single cell	ENSG00000225940	C5orf67	6008	2.92067548059465e-32	1.07024677248345e-26	2.72896577482106e-06	0.999997031757772	2.39276455539469e-07	5:56148856	rs7731626	chr5.1		5	56148856	5:56723183	9.77972e-15	5:56148856	3.55296422415536e-33	6406	9318	0.992464299441698	1	55606801	57606134	ENSG00000225940	ENSG00000225940	lncRNA	56670140	-1	521284	-53043	521284	5	0	5	55606801	57606134	1999333	148991
RA_Ishigaki_36333501_2	RA (Ishigaki, EUR)	IMD	Mono_NC_Perez	Mono_NC_Perez	Monocyte	Single cell	ENSG00000051620	HEBP2	6070	1.00898835109772e-25	2.22925353479758e-23	0.00450330182063212	0.994956044906343	0.000540653273026925	6:137684378	rs17264332	chr6.3		6	137684378	6:138410733	3.32389e-11	6:137684378	3.01644700536334e-29	6513	9799	0.986163167036788	0.999999999999753	137404382	139402675	ENSG00000051620	ENSG00000051620	protein_coding	138404223	1	-719845	6510	-719845	11	0	11	137404382	139402675	1998293	148994
RA_Ishigaki_36333501_2	RA (Ishigaki, EUR)	IMD	Mono_NC_Perez	Mono_NC_Perez	Monocyte	Single cell	ENSG00000051620	HEBP2	6070	1.00898835109772e-25	2.22925353479758e-23	0.00450330182063212	0.994956044906343	0.000540653273026925	6:137684378	rs17264332	chr6.4		6	137684378	6:138410733	3.32389e-11	6:137684378	3.01644700536334e-29	6513	9799	0.986163167036788	0.999999999999753	137404382	139402675	ENSG00000051620	ENSG00000051620	protein_coding	138404223	1	-719845	6510	-719845	11	0	11	137404382	139402675	1998293	148994
RA_Ishigaki_36333501_2	RA (Ishigaki, EUR)	IMD	Mono_NC_Perez	Mono_NC_Perez	Monocyte	Single cell	ENSG00000120438	TCP1	6282	4.24633236105053e-07	2.57031325461577e-07	0.592116401820247	0.358313174634901	0.0495697418802894	6:159068759	rs212389	chr6.5		6	159068759	6:159292356	1.44103e-08	6:159068759	1.66860661724316e-12	6651	10322	0.962756341806858	0.999995248535115	158789824	160789590	ENSG00000120438	ENSG00000120438	protein_coding	159789602	-1	720843	497246	720843	13	11	13	158789824	160789590	1999766	148995
RA_Ishigaki_36333501_2	RA (Ishigaki, EUR)	IMD	Mono_NC_Perez	Mono_NC_Perez	Monocyte	Single cell	ENSG00000164978	NUDT2	5110	2.13248292003656e-12	2.76108282879758e-07	7.72329352339366e-06	0.999991742857555	2.57738506044271e-07	9:34707376	rs10972201	chr9.1		9	34707376	9:34310359	2.31008e-12	9:34707376	4.00256321498042e-13	5489	7939	0.999999649773943	0.99999986388126	33330399	35329334	ENSG00000164978	ENSG00000164978	protein_coding	34329569	1	377807	-19210	377807	17	1	17	33330399	35329334	1998935	148996
RA_Ishigaki_36333501_2	RA (Ishigaki, EUR)	IMD	Mono_NC_Perez	Mono_NC_Perez	Monocyte	Single cell	ENSG00000226752	CUTALP	3879	3.27042631617383e-13	0.000136018285976582	2.40378817382324e-09	0.999744490439477	0.000119488870432716	9:120848010	rs4837796	chr9.2		9	120848010	9:120848010	2.80948e-15	9:120873843	1.9731752900754e-09	4079	6958	0.999999999941178	0.99885784557412	119824968	121824716	ENSG00000226752	ENSG00000226752	transcribed_unitary_pseudogene	120847294	1	716	716	26549	0	0	0	119824968	121824716	1999748	148997
RA_Ishigaki_36333501_2	RA (Ishigaki, EUR)	IMD	Mono_NC_Perez	Mono_NC_Perez	Monocyte	Single cell	ENSG00000197728	RPS26	3928	8.65098771202958e-21	0.000397562622495826	8.6937192243056e-18	0.398323823934327	0.601278613443178	12:56007301	rs10876864	chr12.1		12	56007301	12:56007301	5.85742e-22	12:55985643	4.58598221742234e-09	4793	6558	0.999999129937951	0.997865892455085	55042158	57041338	ENSG00000197728	ENSG00000197728	protein_coding	56041918	1	-34617	-34617	-56275	2	2	3	55042158	57041338	1999180	148987
RA_Ishigaki_36333501_2	RA (Ishigaki, EUR)	IMD	Mono_NC_Perez	Mono_NC_Perez	Monocyte	Single cell	ENSG00000184221	OLIG1	4653	1.978991933748e-05	0.000339422562839336	0.0549708950663255	0.942817828734881	0.00185206371661659	21:33403138	rs8126756	chr21.1		21	33403138	21:33067583	2.54957e-08	21:33403138	6.54959946127421e-09	4919	7469	0.998479048000193	0.936262224059205	32070147	34069726	ENSG00000184221	ENSG00000184221	protein_coding	33070141	1	332997	-2558	332997	7	0	7	32070147	34069726	1999579	148989
RA_Ishigaki_36333501_2	RA (Ishigaki, EUR)	IMD	Mono_NC_Perez	Mono_NC_Perez	Monocyte	Single cell	ENSG00000128383	APOBEC3A	4350	1.95610807986741e-07	2.52036274614476e-06	0.0718402392727951	0.925626116711264	0.00253092804238653	22:39344073	rs137687	chr22.2		22	39344073	22:38962032	3.26985e-10	22:39344073	6.45490150193691e-12	4606	6649	0.979254001884446	0.982138248655524	37955678	39952516	ENSG00000128383	ENSG00000128383	protein_coding	38957609	1	386464	4423	386464	19	0	19	37955678	39952516	1996838	148990
RA_Ishigaki_36333501_2	RA (Ishigaki, EUR)	IMD	NC_Mono_UT	Mono_NC_UT	Monocyte	Sorted cell	ENSG00000157191	NECAP2	3506	9.90455601968121e-46	0.000100096517626438	9.89400991657876e-42	0.999899374586155	5.28896214289128e-07	1:16454952	rs279786	chr1.2		1	16454952	1:16439071	7.4266e-55	1:17347907	1.68003752906823e-10	4663	7009	0.999999999999995	0.987408943328733	15440875	17439260	ENSG00000157191.19	NECAP2	protein_coding	16440724	1	14228	-1653	907183	0	0	26	15440875	17439260	1998385	175704
RA_Ishigaki_36333501_2	RA (Ishigaki, EUR)	IMD	NC_Mono_UT	Mono_NC_UT	Monocyte	Sorted cell	ENSG00000058453	CROCC	3420	5.02671679156046e-08	9.95640917642306e-05	0.000502137144389574	0.994572514094414	0.0048257344022637	1:16950132	rs7517838	chr1.2		1	16950132	1:16950132	2.93512e-11	1:17347907	1.68003752906823e-10	4583	6854	0.978467911235802	0.987408708040378	15741869	17739555	ENSG00000058453.16	CROCC	protein_coding	16921931	1	28201	28201	425976	0	0	6	15741115	17740101	1998986	175692
RA_Ishigaki_36333501_2	RA (Ishigaki, EUR)	IMD	NC_Mono_UT	Mono_NC_UT	Monocyte	Sorted cell	ENSG00000117115	PADI2	3730	2.98616961001876e-12	0.000100089478665088	2.98300637865365e-08	0.999834413937511	6.54667507749236e-05	1:17103279	rs2235909	chr1.2		1	17103279	1:17094791	3.33338e-14	1:17347907	1.68003752906823e-10	4960	6812	0.999999995852516	0.98741024768576	16119854	18118370	ENSG00000117115.12	PADI2	protein_coding	17119451	-1	16172	24660	-228456	0	0	1	16119854	18118519	1998665	175700
RA_Ishigaki_36333501_2	RA (Ishigaki, EUR)	IMD	NC_Mono_UT	Mono_NC_UT	Monocyte	Sorted cell	ENSG00000159339	PADI4	3924	6.06920850300117e-17	0.00010006657728529	6.06278120304952e-13	0.999605477544439	0.000294455877671876	1:17295263	rs7417622	chr1.2		1	17295263	1:17295263	5.67608e-21	1:17347907	1.68003752906823e-10	5161	6959	0.999999999804364	0.987410906746278	16308428	18308154	ENSG00000159339.13	PADI4	protein_coding	17308197	1	-12934	-12934	39710	0	0	0	16308428	18308154	1999726	175705
RA_Ishigaki_36333501_2	RA (Ishigaki, EUR)	IMD	NC_Mono_UT	Mono_NC_UT	Monocyte	Sorted cell	ENSG00000080947	CROCCP3	3522	2.48262407582451e-06	9.75409815939362e-05	0.0247998144755245	0.974370081162878	0.000730080755927913	1:17347907	rs2240336	chr1.2		1	17347907	1:16454531	8.27103e-08	1:17347907	1.68003752906823e-10	4638	7017	0.996614784687465	0.987408638218947	15499797	17498438	ENSG00000080947.14	CROCCP3	transcribed_unprocessed_pseudogene	16491307	-1	-856600	36776	-856600	24	1	24	15499313	17498438	1999125	175694
RA_Ishigaki_36333501_2	RA (Ishigaki, EUR)	IMD	NC_Mono_UT	Mono_NC_UT	Monocyte	Sorted cell	ENSG00000226029	LINC01772	3537	2.26145925774105e-06	9.77887259571345e-05	0.0225905143596661	0.976845154508707	0.000464280946411098	1:17347907	rs2240336	chr1.2		1	17347907	1:16472407	2.36137e-07	1:17347907	1.68003752906823e-10	4700	7045	0.996459427808436	0.987408923372088	15461056	17460819	ENSG00000226029.1	LINC01772	lncRNA	16460948	1	886959	11459	886959	25	0	25	15461056	17460856	1999800	175709
RA_Ishigaki_36333501_2	RA (Ishigaki, EUR)	IMD	NC_Mono_UT	Mono_NC_UT	Monocyte	Sorted cell	ENSG00000152760	DYNLT5	4365	9.90967122086245e-18	0.00113685896366654	8.70674778050574e-15	0.998856966661107	6.17437522058247e-06	1:66749750	rs531386	chr1.4		1	66749750	1:66749755	5.58709e-23	1:67336688	7.04817274716788e-09	5235	8523	0.999999999999956	0.921709994736902	65752484	67751457	ENSG00000152760.9	TCTEX1D1	protein_coding	66752459	1	-2709	-2704	584229	0	0	7	65752484	67751457	1998973	175702
RA_Ishigaki_36333501_2	RA (Ishigaki, EUR)	IMD	NC_Mono_UT	Mono_NC_UT	Monocyte	Sorted cell	ENSG00000198160	MIER1	4330	6.63432092350084e-07	0.0011355736413573	0.000582894178049739	0.997718569589507	0.000562299158994056	1:66899547	rs1925410	chr1.4		1	66899547	1:67042051	2.06827e-12	1:67336688	7.04817274716788e-09	5239	8620	0.9988074989248	0.921697581193092	65925125	67924147	ENSG00000198160.14	MIER1	protein_coding	66924990	1	-25443	117061	411698	1	1	5	65925125	67924147	1999022	175708
RA_Ishigaki_36333501_2	RA (Ishigaki, EUR)	IMD	NC_Mono_UT	Mono_NC_UT	Monocyte	Sorted cell	ENSG00000116704	SLC35D1	4260	4.33218752369012e-06	0.0011318533077145	0.00380625927165888	0.994444911470763	0.000612643762340438	1:67063560	rs2755263	chr1.4		1	67063560	1:67050633	2.86274e-09	1:67336688	7.04817274716788e-09	5181	8652	0.983664218078848	0.92168802725538	66054161	68047801	ENSG00000116704.7	SLC35D1	protein_coding	67054148	-1	-9412	3515	-282540	0	0	3	66054161	68050704	1996543	175697
RA_Ishigaki_36333501_2	RA (Ishigaki, EUR)	IMD	NC_Mono_UT	Mono_NC_UT	Monocyte	Sorted cell	ENSG00000007341	ST7L	3451	1.97523786272023e-65	6.81572369911824e-59	2.89805947188543e-07	0.999999696047855	1.41462042588028e-08	1:113618136	rs11102661	chr1.5		1	113618136	1:112601641	9.16782e-15	1:113618136	1.77218676602771e-65	4262	7740	0.999999928688034	0.999999999809673	111620883	113619997	ENSG00000007341.18	ST7L	protein_coding	112619141	-1	-998995	17500	-998995	14	0	14	111620883	113620463	1999580	175691
RA_Ishigaki_36333501_2	RA (Ishigaki, EUR)	IMD	NC_Mono_UT	Mono_NC_UT	Monocyte	Sorted cell	ENSG00000116489	CAPZA1	3451	5.11914371822465e-75	9.26857167910578e-59	5.52312038516655e-17	1	1.91499382525545e-18	1:113618136	rs11102661	chr1.5		1	113618136	1:112675881	6.50577e-28	1:113618136	1.77218676602771e-65	4261	7742	0.999999497928229	0.999999999741169	111619788	113619009	ENSG00000116489.12	CAPZA1	protein_coding	112619832	1	998304	56049	998304	13	2	13	111619788	113619009	1999221	175696
RA_Ishigaki_36333501_2	RA (Ishigaki, EUR)	IMD	NC_Mono_UT	Mono_NC_UT	Monocyte	Sorted cell	ENSG00000177173	NAP1L4P1	3783	7.37162776926356e-09	5.76842018258795e-06	0.00127611802988301	0.998583113406987	0.000134992771318936	1:116738074	rs798000	chr1.8		1	116738074	1:116550413	9.87417e-10	1:116738074	4.29396186919096e-12	4667	8095	0.999882122211204	0.999824576044192	115535006	117533840	ENSG00000177173.5	NAP1L4P1	processed_pseudogene	116534092	-1	-203982	-16321	-203982	2	0	2	115534846	117533840	1998994	175707
RA_Ishigaki_36333501_2	RA (Ishigaki, EUR)	IMD	NC_Mono_UT	Mono_NC_UT	Monocyte	Sorted cell	ENSG00000236137	CD101-AS1	3701	1.19602030745983e-11	5.77654038884326e-06	2.0704557485271e-06	0.999988972093	3.18089890197573e-06	1:116991835	rs11579931	chr1.8		1	116991835	1:117000912	1.38476e-12	1:116738074	4.29396186919096e-12	4535	7610	0.999999777063639	0.99982398237142	116059624	118057383	ENSG00000236137.1	AL445231.1	lncRNA	117060845	-1	69010	59933	322771	2	2	6	116059624	118058160	1998536	175712
RA_Ishigaki_36333501_2	RA (Ishigaki, EUR)	IMD	NC_Mono_UT	Mono_NC_UT	Monocyte	Sorted cell	ENSG00000134256	CD101	3666	8.29617495723901e-52	5.77655996687512e-06	1.43616818370983e-46	0.999992363664059	1.85977597048202e-06	1:117000912	rs12141003	chr1.8		1	117000912	1:117000912	1.44247e-59	1:116738074	4.29396186919096e-12	4501	7661	0.999999999999998	0.99982394974151	116004038	118001653	ENSG00000134256.12	CD101	protein_coding	117001760	1	-848	-848	-263686	0	0	4	116001904	118001653	1999749	175701
RA_Ishigaki_36333501_2	RA (Ishigaki, EUR)	IMD	NC_Mono_UT	Mono_NC_UT	Monocyte	Sorted cell	ENSG00000116830	TTF2	3700	4.01180850645894e-17	5.77657034359376e-06	6.94492554318371e-12	0.999994163775432	5.9647277328245e-08	1:117072151	rs77934968	chr1.8		1	117072151	1:117060338	1.50909e-20	1:116738074	4.29396186919096e-12	4534	7605	0.999999999993851	0.999823984258314	116060430	118059570	ENSG00000116830.11	TTF2	protein_coding	117060326	1	11825	12	-322252	1	0	5	116060430	118059570	1999140	175698
RA_Ishigaki_36333501_2	RA (Ishigaki, EUR)	IMD	NC_Mono_UT	Mono_NC_UT	Monocyte	Sorted cell	ENSG00000162885	B3GALNT2	4433	1.30801454509853e-24	0.000189965716942222	6.88421645803319e-21	0.999809304895075	7.29387984637904e-07	1:235503886	rs704720	chr1.10		1	235503886	1:235503886	1.84063e-34	1:235635034	2.93319192785824e-09	5430	7889	0.99999999999999	0.960552553300713	234505646	236503607	ENSG00000162885.12	B3GALNT2	protein_coding	235504452	-1	566	566	-130582	0	0	0	234505646	236503792	1998146	175706
RA_Ishigaki_36333501_2	RA (Ishigaki, EUR)	IMD	NC_Mono_UT	Mono_NC_UT	Monocyte	Sorted cell	ENSG00000116977	LGALS8	4391	6.32177718599348e-08	0.00018989938818582	0.000332721802457161	0.999460479784763	1.68358068215274e-05	1:235635034	rs6429207	chr1.10		1	235635034	1:236546208	4.07615e-14	1:235635034	2.93319192785824e-09	5158	7154	0.999751940470752	0.960556832359549	235518009	237040722	ENSG00000116977.18	LGALS8	protein_coding	236523982	1	-888948	22226	-888948	9	2	9	235518009	237040722	1522713	175699
RA_Ishigaki_36333501_2	RA (Ishigaki, EUR)	IMD	NC_Mono_UT	Mono_NC_UT	Monocyte	Sorted cell	ENSG00000152904	GGPS1	4217	1.2362783632167e-05	0.000177143283394648	0.0650666825609584	0.932319628984753	0.00242418238726163	1:235635034	rs6429207	chr1.10		1	235635034	1:235094868	2.67545e-10	1:235635034	2.93319192785824e-09	5211	7708	0.992117527507119	0.960552820736575	234327894	236327087	ENSG00000152904.11	GGPS1	protein_coding	235328570	1	306464	-233702	306464	5	7	5	234327894	236327087	1999193	175703
RA_Ishigaki_36333501_2	RA (Ishigaki, EUR)	IMD	NC_Mono_UT	Mono_NC_UT	Monocyte	Sorted cell	ENSG00000235674	LDHAP2	4813	1.83063993945924e-07	0.000189763648223428	0.000963486344146536	0.998747177686517	9.93892571183269e-05	1:235782202	rs2011390	chr1.10		1	235782202	1:235726796	1.04266e-10	1:235635034	2.93319192785824e-09	5789	8406	0.999901930249472	0.960544824816485	234738198	236737869	ENSG00000235674.2	LDHAP2	processed_pseudogene	235738005	1	44197	-11209	-102971	0	0	1	234738198	236737869	1999671	175711
RA_Ishigaki_36333501_2	RA (Ishigaki, EUR)	IMD	NC_Mono_UT	Mono_NC_UT	Monocyte	Sorted cell	ENSG00000086619	ERO1B	4794	6.65629950805346e-13	0.000189964715178847	3.50328672770619e-09	0.999806062406117	3.96937475049879e-06	1:236224142	rs10924786	chr1.10		1	236224142	1:236224142	1.62531e-15	1:235635034	2.93319192785824e-09	5664	8007	0.999999999664192	0.960550358646485	235282763	237040722	ENSG00000086619.13	ERO1B	protein_coding	236281958	-1	57816	57816	646924	0	0	7	235282763	237040722	1757959	175695
RA_Ishigaki_36333501_2	RA (Ishigaki, EUR)	IMD	NC_Mono_UT	Mono_NC_UT	Monocyte	Sorted cell	ENSG00000077585	GPR137B	5021	2.00520768436978e-11	0.000189964631137511	1.05536439320639e-07	0.999806193320246	3.73649212585856e-06	1:236250356	rs12405953	chr1.10		1	236250356	1:236231626	1.08689e-14	1:235635034	2.93319192785824e-09	5947	8384	0.999999964015327	0.960548140586838	235142844	237040722	ENSG00000077585.13	GPR137B	protein_coding	236142539	1	107817	89087	-507505	0	0	6	235142844	237040722	1897878	175693
RA_Ishigaki_36333501_2	RA (Ishigaki, EUR)	IMD	NC_Mono_UT	Mono_NC_UT	Monocyte	Sorted cell	ENSG00000230325	AL359921.1	4275	3.12203429166855e-27	0.000189965522340041	1.6431588955486e-23	0.99980816208336	1.87239429666769e-06	1:236537869	rs2737708	chr1.10		1	236537869	1:236537869	2.21262e-32	1:235635034	2.93319192785824e-09	5026	6948	0.999999993820634	0.960557907961546	235550862	237040722	ENSG00000230325.1	AL359921.1	lncRNA	236550280	-1	12411	12411	915246	0	0	12	235550862	237040722	1489860	175710
RA_Ishigaki_36333501_2	RA (Ishigaki, EUR)	IMD	NC_Mono_UT	Mono_NC_UT	Monocyte	Sorted cell	ENSG00000173163	COMMD1	3223	6.71728311801199e-10	3.54040067115317e-10	0.636461832758831	0.33539628840418	0.0281418778112219	2:60897715	rs34695944	chr2.1		2	60897715	2:61530841	1.11479e-06	2:60897715	9.66752442133684e-16	4208	7576	0.908039836010093	0.999985491600517	60889346	62885365	ENSG00000173163.10	COMMD1	protein_coding	61905674	1	-1007959	-374833	-1007959	24	8	24	60889244	62885365	1996121	175724
RA_Ishigaki_36333501_2	RA (Ishigaki, EUR)	IMD	NC_Mono_UT	Mono_NC_UT	Monocyte	Sorted cell	ENSG00000237651	C2orf74	3153	5.09923649926459e-52	5.84022452381021e-10	8.73123366314089e-43	0.999999999410647	5.33706177407077e-12	2:61147928	rs2592496	chr2.1		2	61147928	2:61142024	1.95573e-54	2:60897715	9.66752442133684e-16	4085	7600	1.00000000000001	0.959520328155777	60147259	62144101	ENSG00000237651.6	C2orf74	protein_coding	61162188	1	-14260	-20164	-264473	0	0	8	60147089	62144421	1997332	175728
RA_Ishigaki_36333501_2	RA (Ishigaki, EUR)	IMD	NC_Mono_UT	Mono_NC_UT	Monocyte	Sorted cell	ENSG00000173209	AHSA2P	3147	5.53156675088969e-21	5.84022452374859e-10	9.4714967294115e-12	0.999999999400089	6.41412490421385e-12	2:61175579	rs2600670	chr2.1		2	61175579	2:61175579	4.0184e-23	2:60897715	9.66752442133684e-16	4073	7577	0.999998972953262	0.959520328155505	60178356	62175172	ENSG00000173209.22	AHSA2	transcribed_unitary_pseudogene	61177539	1	-1960	-1960	-279824	1	1	10	60177574	62176609	1999035	175725
RA_Ishigaki_36333501_2	RA (Ishigaki, EUR)	IMD	NC_Mono_UT	Mono_NC_UT	Monocyte	Sorted cell	ENSG00000082898	XPO1	3343	3.16121347836651e-26	5.84022452314091e-10	5.41282867422485e-17	0.999999999338804	7.71698009441516e-11	2:61555714	rs778760	chr2.1		2	61555714	2:61537939	1.23822e-27	2:60897715	9.66752442133684e-16	4325	7862	0.999999998315237	0.959520328145082	60541843	62537112	ENSG00000082898.16	XPO1	protein_coding	61538356	-1	-17358	417	640641	0	0	16	60541843	62537112	1995269	175714
RA_Ishigaki_36333501_2	RA (Ishigaki, EUR)	IMD	NC_Mono_UT	Mono_NC_UT	Monocyte	Sorted cell	ENSG00000115902	SLC1A4	4118	1.34111140433727e-09	3.65541043612943e-08	0.0352292588450775	0.960219854845663	0.00455084841404608	2:65387228	rs1039765	chr2.2		2	65387228	2:64916612	4.9915e-10	2:65387228	6.97848226742752e-13	5123	9195	0.99606650036026	0.978934486987133	63988569	65988074	ENSG00000115902.10	SLC1A4	protein_coding	64989399	1	397829	-72787	397829	8	1	8	63988569	65988074	1999505	175716
RA_Ishigaki_36333501_2	RA (Ishigaki, EUR)	IMD	NC_Mono_UT	Mono_NC_UT	Monocyte	Sorted cell	ENSG00000144218	AFF3	4189	4.18302148053548e-11	8.72248838931041e-10	0.0148487295665584	0.308273799790995	0.676877469728368	2:100190052	rs6712515	chr2.3		2	100190052	2:100184736	2.79278e-07	2:100240555	9.05005892311577e-15	5434	8611	0.989608112437652	0.976461077285334	99142772	101142720	ENSG00000144218.18	AFF3	protein_coding	100142590	-1	-47462	-42146	-97965	0	0	0	99142772	101142720	1999948	175721
RA_Ishigaki_36333501_2	RA (Ishigaki, EUR)	IMD	NC_Mono_UT	Mono_NC_UT	Monocyte	Sorted cell	ENSG00000115539	PDCL3	4451	1.0716699661391e-14	2.81707830263061e-09	3.80417303288802e-06	0.999995673843742	5.19166137512515e-07	2:100240555	rs12474386	chr2.3		2	100240555	2:100556794	6.5878e-14	2:100240555	9.05005892311577e-15	5683	9070	0.998743569668575	0.976461077228614	99562895	101562568	ENSG00000115539.13	PDCL3	protein_coding	100562993	1	-322438	-6199	-322438	2	0	2	99562895	101562568	1999673	175715
RA_Ishigaki_36333501_2	RA (Ishigaki, EUR)	IMD	NC_Mono_UT	Mono_NC_UT	Monocyte	Sorted cell	ENSG00000272902	TBC1D8-AS1	4874	8.73784172580542e-13	3.98477152703291e-09	0.000219231156898073	0.99977326914345	7.4957140058263e-06	2:100240555	rs12474386	chr2.3		2	100240555	2:101175732	6.15277e-11	2:100240555	9.05005892311577e-15	6133	9639	0.998410628625138	0.987655782834004	100151779	102150732	ENSG00000272902.2	TBC1D8-AS1	lncRNA	101151660	1	-911105	24072	-911105	8	0	8	100151779	102150732	1998953	175729
RA_Ishigaki_36333501_2	RA (Ishigaki, EUR)	IMD	NC_Mono_UT	Mono_NC_UT	Monocyte	Sorted cell	ENSG00000064933	PMS1	3527	3.34532803139021e-07	7.0127494859719e-06	0.0451994698149115	0.947493554611961	0.00729962829083902	2:190680421	rs2192008	chr2.4		2	190680421	2:189755778	5.16356e-10	2:190680421	1.91671967821076e-11	4330	7468	0.94869203313622	0.999985968047019	188784241	190783927	ENSG00000064933.17	PMS1	protein_coding	189784450	1	895971	-28672	895971	10	4	10	188784241	190783927	1999686	175713
RA_Ishigaki_36333501_2	RA (Ishigaki, EUR)	IMD	NC_Mono_UT	Mono_NC_UT	Monocyte	Sorted cell	ENSG00000128699	ORMDL1	3527	2.06877747316489e-07	7.1762528635283e-06	0.0279517117949851	0.969594565993498	0.0024463390809064	2:190680421	rs2192008	chr2.4		2	190680421	2:189829449	4.98109e-10	2:190680421	1.91671967821076e-11	4330	7468	0.996081293423487	0.999985968047025	188784552	190784128	ENSG00000128699.13	ORMDL1	protein_coding	189784339	-1	-896082	-45110	-896082	11	1	11	188784552	190784128	1999576	175717
RA_Ishigaki_36333501_2	RA (Ishigaki, EUR)	IMD	NC_Mono_UT	Mono_NC_UT	Monocyte	Sorted cell	ENSG00000154813	DPH3	4764	5.72797767899263e-12	1.00010936393272e-06	5.72731139261217e-06	0.999993029325259	2.43248257996107e-07	3:17005374	rs5019428	chr3.1		3	17005374	3:16322182	3.93193e-15	3:17005374	4.09615581459901e-12	5732	9974	0.999998717198049	0.97039909084164	15265092	17263811	ENSG00000154813.9	DPH3	protein_coding	16264943	-1	-740431	-57239	-740431	10	2	10	15265092	17263811	1998719	175730
RA_Ishigaki_36333501_2	RA (Ishigaki, EUR)	IMD	NC_Mono_UT	Mono_NC_UT	Monocyte	Sorted cell	ENSG00000163512	AZI2	4364	5.36337182543591e-05	0.000195881302312858	0.213078531162013	0.778189385969446	0.00848256784797338	3:27737871	rs12635205	chr3.2		3	27737871	3:28280095	2.03827e-08	3:27737871	1.1129450368269e-09	5278	9291	0.975602486490456	0.962802165078918	27349146	29349079	ENSG00000163512.13	AZI2	protein_coding	28348824	-1	610953	68729	610953	4	1	4	27349146	29349079	1999933	175731
RA_Ishigaki_36333501_2	RA (Ishigaki, EUR)	IMD	NC_Mono_UT	Mono_NC_UT	Monocyte	Sorted cell	ENSG00000170448	NFXL1	3604	1.47541103101427e-23	0.000246696018471602	5.97920304038096e-20	0.99975230613316	9.97848371663333e-07	4:47943874	rs9995122	chr4.2		4	47943874	4:47943874	4.78976e-29	4:48218822	3.62836060677524e-10	4341	7519	0.988367963699685	0.998171837205873	46914780	48913307	ENSG00000170448.11	NFXL1	protein_coding	47914583	-1	-29291	-29291	-304239	0	0	5	46914719	48913307	1998588	175734
RA_Ishigaki_36333501_2	RA (Ishigaki, EUR)	IMD	NC_Mono_UT	Mono_NC_UT	Monocyte	Sorted cell	ENSG00000135605	TEC	3092	1.94829090515404e-08	0.000241287657061771	7.89557099261687e-05	0.977789571419868	0.0218901657302348	4:48218822	rs2664035	chr4.2		4	48218822	4:48242658	3.1196e-10	4:48218822	3.62836060677524e-10	3795	6779	0.999375655536904	0.998176402431201	47270375	49091180	ENSG00000135605.12	TEC	protein_coding	48269838	-1	51016	27180	51016	0	0	0	47270375	49228201	1957826	175733
RA_Ishigaki_36333501_2	RA (Ishigaki, EUR)	IMD	NC_Mono_UT	Mono_NC_UT	Monocyte	Sorted cell	ENSG00000109171	SLAIN2	2977	6.89276241076621e-23	0.000246696759514297	2.79331942229761e-19	0.999748434649666	4.86859082174736e-06	4:48341676	rs1876834	chr4.2		4	48341676	4:48341676	5.77343e-31	4:48218822	3.62836060677524e-10	3678	6476	1	0.998180137713878	47341532	49091180	ENSG00000109171.14	SLAIN2	protein_coding	48341529	1	147	147	-122707	0	0	1	47341532	49321236	1979704	175732
RA_Ishigaki_36333501_2	RA (Ishigaki, EUR)	IMD	NC_Mono_UT	Mono_NC_UT	Monocyte	Sorted cell	ENSG00000039123	MTREX	4695	2.47484551086081e-27	8.11561075684014e-27	0.23123995603009	0.758270180806067	0.0104898631638462	5:56148856	rs7731626	chr5.1		5	56148856	5:55422194	4.77361e-07	5:56148856	3.55296422415536e-33	5701	9082	0.936876473283822	0.999999999999994	54307763	56307724	ENSG00000039123.15	SKIV2L2	protein_coding	55307989	1	840867	114205	840867	12	0	12	54307763	56307724	1999961	175735
RA_Ishigaki_36333501_2	RA (Ishigaki, EUR)	IMD	NC_Mono_UT	Mono_NC_UT	Monocyte	Sorted cell	ENSG00000234553	AC022431.3	4611	1.48186371915863e-50	1.07024994873236e-26	1.38459592631962e-24	1	4.33573617042453e-26	5:56148856	rs7731626	chr5.1		5	56148856	5:56710348	3.2208e-36	5:56148856	3.55296422415536e-33	5576	9344	0.980995299614464	0.999999999999994	55538158	57537339	ENSG00000234553.1	AC022431.2	lncRNA	56537826	-1	388970	-172522	388970	4	1	4	55538158	57537339	1999181	175742
RA_Ishigaki_36333501_2	RA (Ishigaki, EUR)	IMD	NC_Mono_UT	Mono_NC_UT	Monocyte	Sorted cell	ENSG00000225940	C5orf67	4602	9.35835295178754e-61	1.07024994873238e-26	8.7440816632336e-35	1	2.17139368906357e-28	5:56725994	rs7720499	chr5.1		5	56725994	5:56710348	5.08512e-48	5:56148856	3.55296422415536e-33	5563	9316	0.965030136597504	0.999999999999994	55606801	57606080	ENSG00000225940.5	C5orf67	lncRNA	56670140	-1	-55854	-40208	521284	0	0	5	55606801	57606080	1999279	175741
RA_Ishigaki_36333501_2	RA (Ishigaki, EUR)	IMD	NC_Mono_UT	Mono_NC_UT	Monocyte	Sorted cell	ENSG00000155542	SETD9	4391	1.12548035020061e-85	1.07024994873238e-26	1.05160514283008e-59	1	4.32417475394502e-28	5:56901251	rs744023	chr5.1		5	56901251	5:56901251	1.34197e-71	5:56148856	3.55296422415536e-33	5376	9133	0.999999999999997	0.999999999999994	55909291	57908553	ENSG00000155542.11	SETD9	protein_coding	56909596	1	-8345	-8345	-760740	0	0	9	55909291	57908553	1999262	175740
RA_Ishigaki_36333501_2	RA (Ishigaki, EUR)	IMD	NC_Mono_UT	Mono_NC_UT	Monocyte	Sorted cell	ENSG00000145730	PAM	4125	6.93048927502855e-16	5.47374295281674e-06	1.26544016239712e-10	0.999451318205893	0.000543207924611564	5:102782929	rs2432162	chr5.2		5	102782929	5:102782303	1.69524e-18	5:103273223	4.61875636095159e-11	5158	9430	0.999999946198272	0.999770777549802	101754090	103750899	ENSG00000145730.20	PAM	protein_coding	102755305	1	27624	26998	517918	0	0	3	101754090	103753456	1999366	175739
RA_Ishigaki_36333501_2	RA (Ishigaki, EUR)	IMD	NC_Mono_UT	Mono_NC_UT	Monocyte	Sorted cell	ENSG00000145725	PPIP5K2	3652	2.48411400121189e-08	5.44243912800245e-06	0.0045357474407323	0.993732314988566	0.00172647029043432	5:103273223	rs2561477	chr5.2		5	103273223	5:103099556	3.01019e-09	5:103273223	4.61875636095159e-11	4667	9269	0.969422336326255	0.999770758706294	102120223	104120062	ENSG00000145725.19	PPIP5K2	protein_coding	103120301	1	152922	-20745	152922	1	1	1	102120223	104120062	1999839	175738
RA_Ishigaki_36333501_2	RA (Ishigaki, EUR)	IMD	NC_Mono_UT	Mono_NC_UT	Monocyte	Sorted cell	ENSG00000085377	PREP	3852	0.000282287580720589	0.00078558917230569	0.260017977028913	0.723583558186032	0.015330588032028	6:106120159	rs548234	chr6.2		6	106120159	6:105305283	1.37724e-08	6:106120159	7.06073175894804e-09	4890	7340	0.957081886668983	0.998639996002354	104403291	106403069	ENSG00000085377.13	PREP	protein_coding	105403082	-1	-717077	97799	-717077	5	0	5	104403291	106403069	1999778	175747
RA_Ishigaki_36333501_2	RA (Ishigaki, EUR)	IMD	NC_Mono_UT	Mono_NC_UT	Monocyte	Sorted cell	ENSG00000130348	QRSL1	4832	2.90888073792232e-05	0.00105413840112326	0.0267931336942473	0.970943982533414	0.00117965656383662	6:106120159	rs548234	chr6.2		6	106120159	6:106629627	1.29677e-10	6:106120159	7.06073175894804e-09	6176	8497	0.996531968440474	0.998936707003096	105630886	107629533	ENSG00000130348.11	QRSL1	protein_coding	106629578	1	-509419	49	-509419	4	0	4	105630886	107629533	1998647	175758
RA_Ishigaki_36333501_2	RA (Ishigaki, EUR)	IMD	NC_Mono_UT	Mono_NC_UT	Monocyte	Sorted cell	ENSG00000130347	RTN4IP1	4832	1.1471430086816e-05	0.00107236334458945	0.0105661116378988	0.987731829924666	0.000618223662759067	6:106121395	rs802791	chr6.2		6	106121395	6:106514978	6.36595e-09	6:106120159	7.06073175894804e-09	6176	8498	0.998276116430409	0.998936601517482	105629530	107628429	ENSG00000130347.12	RTN4IP1	protein_coding	106629498	-1	508103	114520	509339	3	0	3	105629530	107629448	1999918	175757
RA_Ishigaki_36333501_2	RA (Ishigaki, EUR)	IMD	NC_Mono_UT	Mono_NC_UT	Monocyte	Sorted cell	ENSG00000135540	NHSL1	4282	1.07810820015474e-22	2.13760107247169e-21	0.0479214722521172	0.950151152565656	0.00192737518222594	6:137922602	rs58721818	chr6.4		6	137922602	6:138583981	1.71932e-07	6:137922602	8.22699218732566e-28	5382	9264	0.994215065563509	0.999991288877238	137693296	139692495	ENSG00000135540.11	NHSL1	protein_coding	138499494	-1	576892	-84487	576892	6	0	6	137693296	139692495	1999199	175761
RA_Ishigaki_36333501_2	RA (Ishigaki, EUR)	IMD	NC_Mono_UT	Mono_NC_UT	Monocyte	Sorted cell	ENSG00000225177	NHSL1-AS1	4282	3.92580377858991e-24	2.24532065122162e-21	0.00174500385783125	0.9980354841717	0.000219511970470534	6:137922602	rs58721818	chr6.4		6	137922602	6:138684936	3.26203e-11	6:137922602	8.22699218732566e-28	5382	9264	0.999721632119579	0.999991288877238	137693296	139692495	ENSG00000225177.5	AL590617.2	lncRNA	138691730	1	-769128	-6794	-769128	7	0	7	137693296	139692495	1999199	175769
RA_Ishigaki_36333501_2	RA (Ishigaki, EUR)	IMD	NC_Mono_UT	Mono_NC_UT	Monocyte	Sorted cell	ENSG00000122335	SERAC1	4584	2.66052127895945e-18	6.94705576821803e-07	3.8297078785011e-12	0.999999301570649	3.71994337895768e-09	6:158168007	rs12662156	chr6.5		6	158168007	6:158168007	5.65677e-22	6:159068759	1.66860661724316e-12	5785	9271	0.999999999998708	0.999994987380086	157168492	159168094	ENSG00000122335.13	SERAC1	protein_coding	158168262	-1	255	255	-900497	0	0	19	157168492	159168094	1999602	175753
RA_Ishigaki_36333501_2	RA (Ishigaki, EUR)	IMD	NC_Mono_UT	Mono_NC_UT	Monocyte	Sorted cell	ENSG00000130338	TULP4	4751	1.93298767676874e-37	6.94705548413604e-07	2.78245402871309e-31	0.999999262809483	4.24849661923068e-08	6:158229204	rs9356511	chr6.5		6	158229204	6:158229204	1.1966e-42	6:159068759	1.66860661724316e-12	5915	9479	1	0.999994985353795	157354865	159231899	ENSG00000130338.12	TULP4	protein_coding	158312465	1	-83261	-83261	756294	2	2	15	157233100	159231899	1998799	175756
RA_Ishigaki_36333501_2	RA (Ishigaki, EUR)	IMD	NC_Mono_UT	Mono_NC_UT	Monocyte	Sorted cell	ENSG00000164674	SYTL3	5256	1.5905400181879e-17	7.23188473579256e-07	2.19934210857664e-11	0.999999273317003	3.47253157170427e-09	6:158602981	rs4709231	chr6.5		6	158602981	6:158593018	7.86544e-20	6:159068759	1.66860661724316e-12	6204	10409	0.999999999972716	0.99999496693511	157650129	159649899	ENSG00000164674.15	SYTL3	protein_coding	158650054	1	-47073	-57036	418705	2	2	10	157650129	159649899	1999770	175765
RA_Ishigaki_36333501_2	RA (Ishigaki, EUR)	IMD	NC_Mono_UT	Mono_NC_UT	Monocyte	Sorted cell	ENSG00000092820	EZR	5116	1.09759257234197e-20	7.12837381438431e-07	1.5397505828409e-14	0.999999272194986	1.49676170930704e-08	6:158978634	rs10455837	chr6.5		6	158978634	6:158939454	4.59967e-24	6:159068759	1.66860661724316e-12	6050	10260	0.994953318638351	0.999994963768661	157820749	159818803	ENSG00000092820.17	EZR	protein_coding	158819368	-1	-159266	-120086	-249391	3	3	7	157820749	159818803	1998054	175748
RA_Ishigaki_36333501_2	RA (Ishigaki, EUR)	IMD	NC_Mono_UT	Mono_NC_UT	Monocyte	Sorted cell	ENSG00000130363	RSPH3	5018	4.14549351618517e-38	7.14296256446664e-07	5.80360101716669e-32	0.999999267672633	1.80311156739461e-08	6:158978634	rs10455837	chr6.5		6	158978634	6:158983258	1.17884e-40	6:159068759	1.66860661724316e-12	5956	10281	0.99997638269887	0.999994951085548	158000242	159999980	ENSG00000130363.11	RSPH3	protein_coding	159000202	-1	21568	16944	-68557	1	1	2	158000242	159999980	1999738	175759
RA_Ishigaki_36333501_2	RA (Ishigaki, EUR)	IMD	NC_Mono_UT	Mono_NC_UT	Monocyte	Sorted cell	ENSG00000112110	MRPL18	4782	2.85408952404909e-09	7.14201736150142e-07	0.00397940828785152	0.995798857068455	0.000221017587868733	6:159068759	rs212389	chr6.5		6	159068759	6:159791678	9.77568e-09	6:159068759	1.66860661724316e-12	5805	10323	0.999337797565905	0.99999494747977	158789824	160789709	ENSG00000112110.9	MRPL18	protein_coding	159790467	1	-721708	1211	-721708	14	0	14	158789824	160789709	1999885	175751
RA_Ishigaki_36333501_2	RA (Ishigaki, EUR)	IMD	NC_Mono_UT	Mono_NC_UT	Monocyte	Sorted cell	ENSG00000120437	ACAT2	4730	1.57841805967983e-09	7.11109958526413e-07	0.0022144892918504	0.997672976922798	0.000111821096973082	6:159068759	rs212389	chr6.5		6	159068759	6:159648605	3.87392e-08	6:159068759	1.66860661724316e-12	5758	10259	0.999660901168853	0.999994948112534	158760853	160760260	ENSG00000120437.8	ACAT2	protein_coding	159762045	1	-693286	-113440	-693286	10	4	10	158760853	160760260	1999407	175752
RA_Ishigaki_36333501_2	RA (Ishigaki, EUR)	IMD	NC_Mono_UT	Mono_NC_UT	Monocyte	Sorted cell	ENSG00000146425	DYNLT1	5252	1.31133204742298e-08	7.09246230336557e-07	0.0181343747007596	0.9808126330919	0.00105226984779055	6:159068759	rs212389	chr6.5		6	159068759	6:158667063	3.43038e-12	6:159068759	1.66860661724316e-12	6198	10408	0.998185754436287	0.999994966735572	157645114	159644342	ENSG00000146425.10	DYNLT1	protein_coding	158644743	-1	-424016	-22320	-424016	11	1	11	157645114	159644548	1999434	175764
RA_Ishigaki_36333501_2	RA (Ishigaki, EUR)	IMD	NC_Mono_UT	Mono_NC_UT	Monocyte	Sorted cell	ENSG00000164691	TAGAP	5001	2.34577957936569e-09	7.0981042866869e-07	0.00329332924234256	0.996529535230171	0.000176423371278375	6:159068759	rs212389	chr6.5		6	159068759	6:159021769	1.3339e-07	6:159068759	1.66860661724316e-12	5921	10252	0.995065460800982	0.999994952128381	158046198	160044721	ENSG00000164691.16	TAGAP	protein_coding	159044991	-1	-23768	23222	-23768	1	0	1	158046198	160044721	1998523	175766
RA_Ishigaki_36333501_2	RA (Ishigaki, EUR)	IMD	NC_Mono_UT	Mono_NC_UT	Monocyte	Sorted cell	ENSG00000272047	GTF2H5	4584	3.18352695715123e-08	6.61469016541972e-07	0.0458255243648758	0.952152636201188	0.00202114612964856	6:159068759	rs212389	chr6.5		6	159068759	6:158088271	1.14105e-07	6:159068759	1.66860661724316e-12	5785	9271	0.993231201180558	0.999994987380086	157168492	159168094	ENSG00000272047.1	GTF2H5	protein_coding	158168350	1	900409	-80079	900409	18	1	18	157168492	159168094	1999602	175772
RA_Ishigaki_36333501_2	RA (Ishigaki, EUR)	IMD	NC_Mono_UT	Mono_NC_UT	Monocyte	Sorted cell	ENSG00000271913	TAGAP-AS1	5024	4.59588818768795e-11	7.13271824686504e-07	6.4429164822673e-05	0.999926572137037	8.28538035685776e-06	6:159069404	rs212388	chr6.5		6	159069404	6:159011133	8.68046e-10	6:159068759	1.66860661724316e-12	5965	10267	0.997593694485756	0.999994952282071	157988213	159988036	ENSG00000271913.5	AL035530.2	lncRNA	158999870	1	69534	11263	68889	3	1	3	157988213	159988036	1999823	175771
RA_Ishigaki_36333501_2	RA (Ishigaki, EUR)	IMD	NC_Mono_UT	Mono_NC_UT	Monocyte	Sorted cell	ENSG00000026297	RNASET2	5485	1.80231924103112e-21	5.38907350761807e-13	3.3443953096978e-09	0.999999986229483	1.04255821918573e-08	6:167119267	rs1999460	chr6.6		6	167119267	6:166957500	7.70225e-20	6:167127770	6.41422855126781e-19	7460	10096	0.99999999925894	0.974539248312629	165958004	167957101	ENSG00000026297.15	RNASET2	protein_coding	166956550	-1	-162717	-950	-171220	5	0	7	165958004	167957101	1999097	175744
RA_Ishigaki_36333501_2	RA (Ishigaki, EUR)	IMD	NC_Mono_UT	Mono_NC_UT	Monocyte	Sorted cell	ENSG00000060762	MPC1	6235	2.2189889325026e-16	6.21352550948384e-13	0.000356990445817674	0.99963058034005	1.24292135072067e-05	6:167127770	rs3093017	chr6.6		6	167127770	6:166395122	6.20352e-14	6:167127770	6.41422855126781e-19	7443	11645	0.999887993495499	0.97453924831261	165383429	167382831	ENSG00000060762.18	MPC1	protein_coding	166382940	-1	-744830	-12182	-744830	14	1	14	165383429	167382831	1999402	175746
RA_Ishigaki_36333501_2	RA (Ishigaki, EUR)	IMD	NC_Mono_UT	Mono_NC_UT	Monocyte	Sorted cell	ENSG00000198818	SFT2D1	6192	4.89253170558524e-17	6.17314117514086e-13	7.92485192068087e-05	0.999916449773851	4.3017063234932e-06	6:167127770	rs3093017	chr6.6		6	167127770	6:166334024	7.40672e-13	6:167127770	6.41422855126781e-19	7400	11566	0.999056670250308	0.97453924831261	165343247	167341487	ENSG00000198818.9	SFT2D1	protein_coding	166342545	-1	-785225	8521	-785225	16	1	16	165343247	167342168	1998921	175768
RA_Ishigaki_36333501_2	RA (Ishigaki, EUR)	IMD	NC_Mono_UT	Mono_NC_UT	Monocyte	Sorted cell	ENSG00000130396	AFDN	5944	9.60398460938918e-31	5.65593866944888e-13	1.69803549342935e-18	0.999999999999432	5.55304185992524e-15	6:167706443	rs666916	chr6.6		6	167706443	6:167706443	5.47304e-28	6:167127770	6.41422855126781e-19	7745	10596	0.999999999999996	0.97453924831264	166827011	168794769	ENSG00000130396.20	AFDN	protein_coding	167826911	1	-120468	-120468	-699141	0	0	5	166827011	168795664	1968653	175760
RA_Ishigaki_36333501_2	RA (Ishigaki, EUR)	IMD	NC_Mono_UT	Mono_NC_UT	Monocyte	Sorted cell	ENSG00000079459	FDFT1	3528	2.06072169362555e-08	2.50084844873674e-06	0.00817029973368927	0.99152977428035	0.000297404530295216	8:11493711	rs1382568	chr8.1		8	11493711	8:11802627	1.13219e-09	8:11493711	6.02822448326521e-12	5054	9787	0.998236510972042	0.999997852306787	10795981	12795142	ENSG00000079459.12	FDFT1	protein_coding	11802741	1	-309030	-114	-309030	4	0	4	10795981	12795365	1999384	175774
RA_Ishigaki_36333501_2	RA (Ishigaki, EUR)	IMD	NC_Mono_UT	Mono_NC_UT	Monocyte	Sorted cell	ENSG00000164733	CTSB	3545	1.14273333488545e-06	1.33973233066728e-06	0.45306815738826	0.531142270074387	0.0157870900716876	8:11493711	rs1382568	chr8.1		8	11493711	8:11888311	2.37522e-07	8:11493711	6.02822448326521e-12	5124	9651	0.915329512928462	0.999997900596658	10871446	12869279	ENSG00000164733.20	CTSB	protein_coding	11868087	-1	374376	-20224	374376	5	0	5	10870908	12869279	1998371	175775
RA_Ishigaki_36333501_2	RA (Ishigaki, EUR)	IMD	NC_Mono_UT	Mono_NC_UT	Monocyte	Sorted cell	ENSG00000164924	YWHAZ	4272	9.7760840995418e-19	0.000590860354664495	1.65353813930672e-15	0.999387975915787	2.11637295447163e-05	8:100940278	rs3134356	chr8.2		8	100940278	8:100925146	8.99883e-36	8:101451374	3.18077065025813e-09	5196	8930	1	0.999453782900299	99953603	101952522	ENSG00000164924.17	YWHAZ	protein_coding	100952020	-1	11742	26874	-499354	0	0	7	99953603	101953009	1999406	175776
RA_Ishigaki_36333501_2	RA (Ishigaki, EUR)	IMD	NC_Mono_UT	Mono_NC_UT	Monocyte	Sorted cell	ENSG00000070756	PABPC1	3983	0.000100543168580521	0.000486067930483789	0.170059347476756	0.822123893352929	0.00723014807125082	8:101451374	rs678347	chr8.2		8	101451374	8:100734176	2.76058e-09	8:101451374	3.18077065025813e-09	4910	8234	0.977305573303815	0.999471745732907	99724094	101722200	ENSG00000070756.15	PABPC1	protein_coding	100722088	-1	-729286	-12088	-729286	10	0	10	99724094	101722200	1998106	175773
RA_Ishigaki_36333501_2	RA (Ishigaki, EUR)	IMD	NC_Mono_UT	Mono_NC_UT	Monocyte	Sorted cell	ENSG00000164978	NUDT2	3495	1.97096802933698e-49	2.76110999836836e-07	7.1383156902762e-43	0.999999722497104	1.39189122495564e-09	9:34353881	rs10814102	chr9.1		9	34353881	9:34309433	3.06417e-53	9:34707376	4.00256321498042e-13	4288	7941	1	0.999998002871451	33330399	35329334	ENSG00000164978.17	NUDT2	protein_coding	34329569	1	24312	-20136	377807	0	1	17	33330399	35329334	1998935	175785
RA_Ishigaki_36333501_2	RA (Ishigaki, EUR)	IMD	NC_Mono_UT	Mono_NC_UT	Monocyte	Sorted cell	ENSG00000107341	UBE2R2	3900	1.80473341319452e-13	2.76110800826558e-07	6.53625890629555e-07	0.999999040148412	3.01147153845071e-08	9:34707376	rs10972201	chr9.1		9	34707376	9:34003517	1.2906e-14	9:34707376	4.00256321498042e-13	4699	8440	0.997366085295622	0.99999803258103	32818681	34817445	ENSG00000107341.4	UBE2R2	protein_coding	33817160	1	890216	186357	890216	27	1	27	32818681	34817445	1998764	175781
RA_Ishigaki_36333501_2	RA (Ishigaki, EUR)	IMD	NC_Mono_UT	Mono_NC_UT	Monocyte	Sorted cell	ENSG00000165280	VCP	3247	1.65552185598184e-07	1.00487247589124e-07	0.599585440077137	0.363864654549003	0.0365496393344277	9:34707376	rs10972201	chr9.1		9	34707376	9:35097588	5.27441e-07	9:34707376	4.00256321498042e-13	3959	7663	0.943762988259525	0.999998062539657	34073520	36070730	ENSG00000165280.15	VCP	protein_coding	35072625	-1	365249	-24963	365249	7	3	7	34073520	36070730	1997210	175786
RA_Ishigaki_36333501_2	RA (Ishigaki, EUR)	IMD	NC_Mono_UT	Mono_NC_UT	Monocyte	Sorted cell	ENSG00000174038	SPATA31G1	3238	1.37066007940843e-12	2.761095828574e-07	4.96416174518495e-06	0.999994563753568	1.95973731910788e-07	9:34707376	rs10972201	chr9.1		9	34707376	9:35080833	4.41e-12	9:34707376	4.00256321498042e-13	3959	7664	0.999999054009465	0.999998062848971	34041929	36040716	ENSG00000174038.12	C9orf131	protein_coding	35042240	1	-334864	38593	-334864	6	2	6	34041929	36040716	1998787	175787
RA_Ishigaki_36333501_2	RA (Ishigaki, EUR)	IMD	NC_Mono_UT	Mono_NC_UT	Monocyte	Sorted cell	ENSG00000198853	RUSC2	3355	4.59184946040239e-09	2.71304105454773e-07	0.016630439330419	0.98258867933761	0.000780605436016981	9:34707376	rs10972201	chr9.1		9	34707376	9:35143202	1.05029e-10	9:34707376	4.00256321498042e-13	4085	7967	0.984594292063954	0.999998796807462	34490279	36489871	ENSG00000198853.11	RUSC2	protein_coding	35490111	1	-782735	-346909	-782735	15	2	15	34490181	36489871	1999690	175788
RA_Ishigaki_36333501_2	RA (Ishigaki, EUR)	IMD	NC_Mono_UT	Mono_NC_UT	Monocyte	Sorted cell	ENSG00000213930	GALT	3101	1.79378079019533e-11	2.76092196787591e-07	6.49659106497291e-05	0.999931595441991	3.16253722463851e-06	9:34707376	rs10972201	chr9.1		9	34707376	9:34644117	6.90718e-12	9:34707376	4.00256321498042e-13	3872	7511	0.999992709293554	0.999998002564605	33639173	35637378	ENSG00000213930.11	GALT	protein_coding	34646675	1	60701	-2558	60701	6	1	6	33639173	35637378	1998205	175790
RA_Ishigaki_36333501_2	RA (Ishigaki, EUR)	IMD	NC_Mono_UT	Mono_NC_UT	Monocyte	Sorted cell	ENSG00000226752	CUTALP	2963	5.44893977298606e-58	0.000139416086107008	3.90757066128219e-54	0.999787391152237	7.31927616455167e-05	9:120754294	rs34025993	chr9.2		9	120754294	9:120754294	3.16876e-67	9:120873843	1.9731752900754e-09	3843	6954	0.999999999999998	0.974556805459622	119824968	121824716	ENSG00000226752.9	PSMD5-AS1	transcribed_unitary_pseudogene	120847294	1	-93000	-93000	26549	4	4	0	119824968	121824716	1999748	175791
RA_Ishigaki_36333501_2	RA (Ishigaki, EUR)	IMD	NC_Mono_UT	Mono_NC_UT	Monocyte	Sorted cell	ENSG00000095261	PSMD5	2963	2.24613772341565e-05	0.000116143204505107	0.161076135257883	0.832880060973611	0.00590519918676678	9:120869364	rs3753029	chr9.2		9	120869364	9:120765243	2.77829e-07	9:120873843	1.9731752900754e-09	3847	6982	0.9848784141499	0.974561826156086	119843904	121842398	ENSG00000095261.13	PSMD5	protein_coding	120842922	-1	-26442	77679	-30921	1	3	1	119843904	121842702	1998798	175778
RA_Ishigaki_36333501_2	RA (Ishigaki, EUR)	IMD	NC_Mono_UT	Mono_NC_UT	Monocyte	Sorted cell	ENSG00000106780	MEGF9	3032	1.5144629278141e-06	0.00013634660674538	0.0108605981770651	0.977753639533677	0.0112479012195848	9:120873843	rs10985070	chr9.2		9	120873843	9:120608544	8.97327e-09	9:120873843	1.9731752900754e-09	3906	7084	0.999007762894393	0.97453899828817	119715137	121712572	ENSG00000106780.8	MEGF9	protein_coding	120714470	-1	-159373	105926	-159373	5	0	5	119715137	121712572	1997435	175779
RA_Ishigaki_36333501_2	RA (Ishigaki, EUR)	IMD	NC_Mono_UT	Mono_NC_UT	Monocyte	Sorted cell	ENSG00000056558	TRAF1	3085	1.47733080775092e-06	6.99811867940751e-05	0.0105943113694415	0.500875802257475	0.488458427855481	9:120893051	rs6478486	chr9.2		9	120893051	9:120908227	5.53771e-08	9:120873843	1.9731752900754e-09	3977	7085	0.998105620612012	0.974571286090312	119929497	121929102	ENSG00000056558.10	TRAF1	protein_coding	120926796	-1	33745	18569	52953	0	0	1	119929497	121929102	1999605	175777
RA_Ishigaki_36333501_2	RA (Ishigaki, EUR)	IMD	NC_Mono_UT	Mono_NC_UT	Monocyte	Sorted cell	ENSG00000119397	CNTRL	3313	2.46219475589127e-21	0.000139409741487096	1.76570507417176e-17	0.999743947566934	0.000116642691575581	9:120977715	rs10760132	chr9.2		9	120977715	9:121094807	3.43699e-30	9:120873843	1.9731752900754e-09	4202	7272	1	0.97456794306884	120075673	122073859	ENSG00000119397.16	CNTRL	protein_coding	121074955	1	-97240	19852	-201112	1	0	3	120075673	122074471	1998798	175782
RA_Ishigaki_36333501_2	RA (Ishigaki, EUR)	IMD	NC_Mono_UT	Mono_NC_UT	Monocyte	Sorted cell	ENSG00000235865	GSN-AS1	3413	9.33651535532029e-15	0.00013942580447131	6.69546620395155e-11	0.999859931751682	6.4237688035729e-07	9:120977715	rs10760132	chr9.2		9	120977715	9:121293743	2.74289e-19	9:120873843	1.9731752900754e-09	4291	7410	0.999999999990308	0.974567865387894	120288519	122283261	ENSG00000235865.2	GSN-AS1	lncRNA	121285530	-1	307815	-8213	411687	4	0	6	120286092	122284796	1998704	175792
RA_Ishigaki_36333501_2	RA (Ishigaki, EUR)	IMD	NC_Mono_UT	Mono_NC_UT	Monocyte	Sorted cell	ENSG00000148180	GSN	3419	5.03490860859268e-57	0.000139425814642234	3.61066829747556e-53	0.999859992161892	5.82023465006779e-07	9:121298026	rs3761856	chr9.2		9	121298026	9:121248241	7.84734e-67	9:120873843	1.9731752900754e-09	4289	7392	0.999999999999996	0.974568090878795	120208305	122207036	ENSG00000148180.19	GSN	protein_coding	121268162	1	29864	-19921	-394319	1	0	5	120208305	122207704	1999399	175784
RA_Ishigaki_36333501_2	RA (Ishigaki, EUR)	IMD	NC_Mono_UT	Mono_NC_UT	Monocyte	Sorted cell	ENSG00000148175	STOM	3373	3.73712111606317e-12	0.000139425750962382	2.67998864913954e-08	0.999859028479263	1.51896615251494e-06	9:121347643	rs12340264	chr9.2		9	121347643	9:121358991	1.62807e-24	9:120873843	1.9731752900754e-09	4260	7369	0.999999996990578	0.974568293311708	120370657	122369749	ENSG00000148175.12	STOM	protein_coding	121370250	-1	22607	11259	496407	0	0	7	120370657	122369819	1999162	175783
RA_Ishigaki_36333501_2	RA (Ishigaki, EUR)	IMD	NC_Mono_UT	Mono_NC_UT	Monocyte	Sorted cell	ENSG00000204136	GGTA1	3495	4.95325233315908e-09	0.000139418986133055	3.55211065909033e-05	0.99981107272895	1.39822250737617e-05	9:121467565	rs920071	chr9.2		9	121467565	9:121467565	2.57039e-13	9:120873843	1.9731752900754e-09	4409	7669	0.999996285236648	0.97456596093362	120501989	122499681	ENSG00000204136.10	GGTA1P	protein_coding	121499844	-1	32279	32279	626001	0	0	9	120500990	122499681	1998691	175789
RA_Ishigaki_36333501_2	RA (Ishigaki, EUR)	IMD	NC_Mono_UT	Mono_NC_UT	Monocyte	Sorted cell	ENSG00000232807	RP11-536K7.3	6461	3.87327272325228e-21	4.91830953687943e-10	7.87521137548121e-12	0.999999999495195	5.10137118716504e-12	10:5901377	rs621628	chr10.1		10	5901377	10:5945881	2.36673e-24	10:6056986	2.66708230846164e-16	7646	13074	0.999698832264801	0.999999997119609	4946027	6944361	ENSG00000232807.2	AL137186.2	lncRNA	5945913	-1	44536	32	-111073	0	0	3	4946027	6945862	1999835	175797
RA_Ishigaki_36333501_2	RA (Ishigaki, EUR)	IMD	NC_Mono_UT	Mono_NC_UT	Monocyte	Sorted cell	ENSG00000232807	RP11-536K7.3	6461	3.87327272325228e-21	4.91830953687943e-10	7.87521137548121e-12	0.999999999495195	5.10137118716504e-12	10:5901377	rs621628	chr10.2		10	5901377	10:5945881	2.36673e-24	10:6056986	2.66708230846164e-16	7646	13074	0.999698832264801	0.999999997119609	4946027	6944361	ENSG00000232807.2	AL137186.2	lncRNA	5945913	-1	44536	32	-111073	0	0	3	4946027	6945862	1999835	175797
RA_Ishigaki_36333501_2	RA (Ishigaki, EUR)	IMD	NC_Mono_UT	Mono_NC_UT	Monocyte	Sorted cell	ENSG00000134453	RBM17	6378	1.62162869385833e-12	2.3766934839259e-10	0.00334392834771535	0.489306169569229	0.507349901843765	10:6056986	rs706778	chr10.1		10	6056986	10:6085588	2.9535e-09	10:6056986	2.66708230846164e-16	7581	12891	0.992024031173997	0.99999999711674	5089618	7087790	ENSG00000134453.15	RBM17	protein_coding	6089034	1	-32048	-3446	-32048	1	0	1	5089618	7088276	1998658	175793
RA_Ishigaki_36333501_2	RA (Ishigaki, EUR)	IMD	NC_Mono_UT	Mono_NC_UT	Monocyte	Sorted cell	ENSG00000134453	RBM17	6378	1.62162869385833e-12	2.3766934839259e-10	0.00334392834771535	0.489306169569229	0.507349901843765	10:6056986	rs706778	chr10.2		10	6056986	10:6085588	2.9535e-09	10:6056986	2.66708230846164e-16	7581	12891	0.992024031173997	0.99999999711674	5089618	7087790	ENSG00000134453.15	RBM17	protein_coding	6089034	1	-32048	-3446	-32048	1	0	1	5089618	7088276	1998658	175793
RA_Ishigaki_36333501_2	RA (Ishigaki, EUR)	IMD	NC_Mono_UT	Mono_NC_UT	Monocyte	Sorted cell	ENSG00000134470	IL15RA	6523	6.90258117473959e-12	4.86873133717044e-10	0.0139714136252995	0.985471943194577	0.000556642686348951	10:6056986	rs706778	chr10.1		10	6056986	10:5950968	7.26072e-10	10:6056986	2.66708230846164e-16	7713	13133	0.998277052511013	0.999999997118492	4978222	6977855	ENSG00000134470.20	IL15RA	protein_coding	5977543	-1	-79443	26575	-79443	2	0	2	4978222	6977855	1999633	175794
RA_Ishigaki_36333501_2	RA (Ishigaki, EUR)	IMD	NC_Mono_UT	Mono_NC_UT	Monocyte	Sorted cell	ENSG00000134470	IL15RA	6523	6.90258117473959e-12	4.86873133717044e-10	0.0139714136252995	0.985471943194577	0.000556642686348951	10:6056986	rs706778	chr10.2		10	6056986	10:5950968	7.26072e-10	10:6056986	2.66708230846164e-16	7713	13133	0.998277052511013	0.999999997118492	4978222	6977855	ENSG00000134470.20	IL15RA	protein_coding	5977543	-1	-79443	26575	-79443	2	0	2	4978222	6977855	1999633	175794
RA_Ishigaki_36333501_2	RA (Ishigaki, EUR)	IMD	NC_Mono_UT	Mono_NC_UT	Monocyte	Sorted cell	ENSG00000198879	SFMBT2	5119	2.3042101443175e-17	2.0884918670621e-05	1.10326586204598e-12	0.999979010316754	1.04763470493738e-07	10:7180495	rs61835060	chr10.3		10	7180495	10:7180495	3.58391e-25	10:8073399	4.00137018404016e-11	6249	11665	0.999999999999873	0.999901701846503	6411525	8411275	ENSG00000198879.11	SFMBT2	protein_coding	7411034	-1	230539	230539	-662365	0	0	9	6411525	8411288	1999763	175796
RA_Ishigaki_36333501_2	RA (Ishigaki, EUR)	IMD	NC_Mono_UT	Mono_NC_UT	Monocyte	Sorted cell	ENSG00000165629	ATP5F1C	5357	1.43843006535378e-09	2.05796684795131e-05	6.98891181102909e-05	0.999906013416067	3.51635891319102e-06	10:8073399	rs10905284	chr10.3		10	8073399	10:7834282	2.89712e-13	10:8073399	4.00137018404016e-11	6535	11482	0.999988192092689	0.999957769773737	6788149	8787657	ENSG00000165629.19	ATP5C1	protein_coding	7788177	1	285222	46105	285222	4	1	4	6788149	8787657	1999508	175795
RA_Ishigaki_36333501_2	RA (Ishigaki, EUR)	IMD	NC_Mono_UT	Mono_NC_UT	Monocyte	Sorted cell	ENSG00000149573	MPZL2	4789	6.47413718455339e-20	1.72730644233517e-08	3.74811146042723e-12	0.99999998264353	7.96583795476688e-11	11:118229696	rs869638	chr11.1		11	118229696	11:118229696	1.26445e-20	11:118871133	1.36184497812401e-13	5794	8903	0.999999999398435	0.965957085521856	117265090	119259979	ENSG00000149573.8	MPZL2	protein_coding	118264297	-1	34601	34601	-606836	1	1	23	117264999	119264283	1999284	175801
RA_Ishigaki_36333501_2	RA (Ishigaki, EUR)	IMD	NC_Mono_UT	Mono_NC_UT	Monocyte	Sorted cell	ENSG00000160593	JAML	4843	1.7483917599407e-33	1.72730644230859e-08	1.0122070333278e-25	0.999999982656178	7.07632187006048e-11	11:118241718	rs1793145	chr11.1		11	118241718	11:118237288	1.89798e-38	11:118871133	1.36184497812401e-13	5856	8988	0.999999999999997	0.96595708579213	117225936	119225087	ENSG00000160593.18	JAML	protein_coding	118225011	-1	-16707	-12277	-646122	0	0	25	117225125	119225087	1999962	175803
RA_Ishigaki_36333501_2	RA (Ishigaki, EUR)	IMD	NC_Mono_UT	Mono_NC_UT	Monocyte	Sorted cell	ENSG00000160588	MPZL3	4814	1.57965178170563e-34	1.72730644232643e-08	9.14517375486432e-27	0.999999982648902	7.80361832169621e-11	11:118254362	rs1715453	chr11.1		11	118254362	11:118254362	2.2205e-36	11:118871133	1.36184497812401e-13	5824	8937	1	0.965957085621778	117252457	119251972	ENSG00000160588.9	MPZL3	protein_coding	118252365	-1	-1997	-1997	-618768	0	0	24	117252457	119251972	1999515	175802
RA_Ishigaki_36333501_2	RA (Ishigaki, EUR)	IMD	NC_Mono_UT	Mono_NC_UT	Monocyte	Sorted cell	ENSG00000255422	AP002954.4	4673	2.89304040678262e-37	1.72730644164226e-08	1.67488540933089e-29	0.99999998263651	9.04308968505005e-11	11:118702038	rs489126	chr11.1		11	118702038	11:118702038	1.84579e-41	11:118871133	1.36184497812401e-13	5742	8551	1.00000000000001	0.965957085685887	117704914	119704475	ENSG00000255422.1	AP002954.1	lncRNA	118704608	1	-2570	-2570	166525	0	0	3	117704914	119704475	1999561	175806
RA_Ishigaki_36333501_2	RA (Ishigaki, EUR)	IMD	NC_Mono_UT	Mono_NC_UT	Monocyte	Sorted cell	ENSG00000110344	UBE4A	4727	9.14351829952638e-13	1.72721024716069e-08	5.29351244040673e-05	0.999944286273287	2.76132929108042e-06	11:118871133	rs4938573	chr11.1		11	118871133	11:118410703	1.8019e-12	11:118871133	1.36184497812401e-13	5727	8796	0.99999414591136	0.965957085569841	117360341	119359254	ENSG00000110344.9	UBE4A	protein_coding	118359600	1	511533	51103	511533	19	3	19	117360341	119359312	1998971	175798
RA_Ishigaki_36333501_2	RA (Ishigaki, EUR)	IMD	NC_Mono_UT	Mono_NC_UT	Monocyte	Sorted cell	ENSG00000110395	CBL	4306	3.43482350841492e-09	1.3686058296619e-08	0.198854318212668	0.792317607962184	0.00882805670426508	11:118871133	rs4938573	chr11.1		11	118871133	11:119270122	8.50308e-08	11:118871133	1.36184497812401e-13	5380	8454	0.975632048723407	0.965957085782352	118206974	120206223	ENSG00000110395.6	CBL	protein_coding	119206339	1	-335206	63783	-335206	26	0	26	118206904	120206223	1999319	175799
RA_Ishigaki_36333501_2	RA (Ishigaki, EUR)	IMD	NC_Mono_UT	Mono_NC_UT	Monocyte	Sorted cell	ENSG00000118181	RPS25	4467	1.0348805159578e-08	6.43713711772111e-09	0.599129646842989	0.372612563497714	0.0282577728733535	11:118871133	rs4938573	chr11.1		11	118871133	11:118974836	4.84912e-10	11:118871133	1.36184497812401e-13	5552	8527	0.905387719592441	0.965957085564662	118018733	120017242	ENSG00000118181.10	RPS25	protein_coding	119018343	-1	147210	43507	147210	10	5	10	118018733	120018255	1999522	175800
RA_Ishigaki_36333501_2	RA (Ishigaki, EUR)	IMD	NC_Mono_UT	Mono_NC_UT	Monocyte	Sorted cell	ENSG00000160695	VPS11	4395	2.0570028056858e-09	1.50978162995809e-08	0.119087309633538	0.87405330708253	0.00685936612911387	11:118871133	rs4938573	chr11.1		11	118871133	11:119084095	6.77265e-10	11:118871133	1.36184497812401e-13	5490	8458	0.986131078807835	0.965957085668533	118068043	120067073	ENSG00000160695.14	VPS11	protein_coding	119067818	1	-196685	16277	-196685	16	0	16	118068043	120067497	1999454	175804
RA_Ishigaki_36333501_2	RA (Ishigaki, EUR)	IMD	NC_Mono_UT	Mono_NC_UT	Monocyte	Sorted cell	ENSG00000256269	HMBS	4383	2.19309254718016e-09	1.49862309267513e-08	0.126966035484222	0.867596070458869	0.00543787687758683	11:118871133	rs4938573	chr11.1		11	118871133	11:119086647	1.15605e-08	11:118871133	1.36184497812401e-13	5479	8469	0.97972853299141	0.965957085693704	118085044	120082352	ENSG00000256269.7	HMBS	protein_coding	119084881	1	-213748	1766	-213748	17	0	17	118085044	120082352	1997308	175807
RA_Ishigaki_36333501_2	RA (Ishigaki, EUR)	IMD	NC_Mono_UT	Mono_NC_UT	Monocyte	Sorted cell	ENSG00000196655	TRAPPC4	4469	5.64013781778811e-23	1.72730644101567e-08	3.26527915717894e-15	0.999999982645896	8.10385457909216e-11	11:119025405	rs2276072	chr11.1		11	119025405	11:119021567	8.60526e-31	11:118871133	1.36184497812401e-13	5554	8529	0.999999999978175	0.965957085564646	118018509	120017242	ENSG00000196655.11	TRAPPC4	protein_coding	119018766	1	6639	2801	-147633	0	0	11	118018509	120018255	1999746	175805
RA_Ishigaki_36333501_2	RA (Ishigaki, EUR)	IMD	NC_Mono_UT	Mono_NC_UT	Monocyte	Sorted cell	ENSG00000135404	CD63	3230	5.99545704560731e-12	0.00106410810752634	5.62822034682322e-09	0.998928817549794	7.06870846537735e-06	12:55646493	rs11171636	chr12.1		12	55646493	12:55646493	2.61134e-21	12:55985643	4.58598221742234e-09	4520	7287	0.999999999210838	0.932769229746409	54730993	56728152	ENSG00000135404.11	CD63	protein_coding	55729009	-1	82516	82516	-256634	7	7	17	54730993	56728152	1997159	175810
RA_Ishigaki_36333501_2	RA (Ishigaki, EUR)	IMD	NC_Mono_UT	Mono_NC_UT	Monocyte	Sorted cell	ENSG00000170439	TMT1B	3331	1.8528817652729e-07	0.00106391327785073	0.000173939541624275	0.998750092678641	1.18692137083496e-05	12:55646493	rs11171636	chr12.1		12	55646493	12:55646493	7.46714e-13	12:55985643	4.58598221742234e-09	4615	7399	0.99997613397774	0.932768061776473	54681653	56680909	ENSG00000170439.6	METTL7B	protein_coding	55681736	1	-35243	-35243	303907	2	2	22	54681653	56680909	1999256	175815
RA_Ishigaki_36333501_2	RA (Ishigaki, EUR)	IMD	NC_Mono_UT	Mono_NC_UT	Monocyte	Sorted cell	ENSG00000123353	ORMDL2	3175	0.00048113951852202	0.000505381882271102	0.45166795603159	0.474279253432889	0.0730662691347279	12:55974294	rs11171710	chr12.1		12	55974294	12:55735254	1.70571e-08	12:55985643	4.58598221742234e-09	4457	7114	0.91209038646415	0.9327689327987	54818171	56817581	ENSG00000123353.9	ORMDL2	protein_coding	55818041	1	156253	-82787	167602	11	3	12	54818171	56817581	1999410	175809
RA_Ishigaki_36333501_2	RA (Ishigaki, EUR)	IMD	NC_Mono_UT	Mono_NC_UT	Monocyte	Sorted cell	ENSG00000135424	ITGA7	3241	0.000264143991942439	0.000790893657532509	0.247964595545251	0.7424325981589	0.00854776864637541	12:55974294	rs11171710	chr12.1		12	55974294	12:55646493	1.96957e-07	12:55985643	4.58598221742234e-09	4530	7299	0.964773170531764	0.932769436687585	54717776	56716008	ENSG00000135424.15	ITGA7	protein_coding	55707904	-1	-266390	61411	-277739	20	3	21	54717556	56716008	1998452	175811
RA_Ishigaki_36333501_2	RA (Ishigaki, EUR)	IMD	NC_Mono_UT	Mono_NC_UT	Monocyte	Sorted cell	ENSG00000170581	STAT2	2404	0.000592807699181332	0.000443955238419542	0.556536790525586	0.416740488020426	0.025685958516387	12:55974294	rs11171710	chr12.1		12	55974294	12:56360038	4.99533e-21	12:55985643	4.58598221742234e-09	3601	5993	0.9083792038165	0.921185280389073	55360301	57360030	ENSG00000170581.13	STAT2	protein_coding	56360107	-1	385813	69	374464	32	0	31	55360301	57360030	1999729	175816
RA_Ishigaki_36333501_2	RA (Ishigaki, EUR)	IMD	NC_Mono_UT	Mono_NC_UT	Monocyte	Sorted cell	ENSG00000139531	SUOX	2857	3.96611074577889e-07	0.00010271148015965	0.000372317517265812	0.0946102810343741	0.904914293357126	12:55985276	rs773114	chr12.1		12	55985276	12:56007301	2.55395e-09	12:55985643	4.58598221742234e-09	4141	6692	0.999131504583076	0.932758707033201	54997312	56996897	ENSG00000139531.12	SUOX	protein_coding	55997276	1	-12000	10025	-11633	0	0	0	54997312	56996897	1999585	175814
RA_Ishigaki_36333501_2	RA (Ishigaki, EUR)	IMD	NC_Mono_UT	Mono_NC_UT	Monocyte	Sorted cell	ENSG00000258056	CD63-AS1	3230	8.4732832134194e-05	0.000976977520904962	0.0795427348130255	0.917130681082657	0.0022648737512784	12:55985643	rs1873914	chr12.1		12	55985643	12:55646493	2.49085e-09	12:55985643	4.58598221742234e-09	4520	7287	0.988913112053898	0.932769229746409	54730993	56728152	ENSG00000258056.2	AC009779.2	lncRNA	55729078	1	256565	-82585	256565	16	8	16	54730993	56728152	1997159	175821
RA_Ishigaki_36333501_2	RA (Ishigaki, EUR)	IMD	NC_Mono_UT	Mono_NC_UT	Monocyte	Sorted cell	ENSG00000197728	RPS26	2789	4.33243655855331e-07	6.37062530174991e-05	0.000406707402783597	0.0579210171095069	0.941608135991036	12:55991020	rs705699	chr12.1		12	55991020	12:55991020	1.08272e-13	12:55985643	4.58598221742234e-09	4066	6557	0.998895435988131	0.932785056994968	55042158	57041338	ENSG00000197728.9	RPS26	protein_coding	56041918	1	-50898	-50898	-56275	3	3	3	55042099	57041371	1999272	175818
RA_Ishigaki_36333501_2	RA (Ishigaki, EUR)	IMD	NC_Mono_UT	Mono_NC_UT	Monocyte	Sorted cell	ENSG00000135469	COQ10A	2497	1.75342494424579e-17	0.00106401570581173	1.64614498918576e-14	0.998915897623073	2.00866711002569e-05	12:56316135	rs3809128	chr12.1		12	56316135	12:56286961	2.55618e-23	12:55985643	4.58598221742234e-09	3717	6180	0.987608427895888	0.92515397958573	55268222	57265923	ENSG00000135469.13	COQ10A	protein_coding	56266942	1	49193	20019	-281299	6	1	21	55268222	57265923	1997701	175813
RA_Ishigaki_36333501_2	RA (Ishigaki, EUR)	IMD	NC_Mono_UT	Mono_NC_UT	Monocyte	Sorted cell	ENSG00000257727	CNPY2	2473	8.88305585868314e-12	0.00106401617304984	8.33955950194816e-09	0.998915910343072	2.00651354354421e-05	12:56316135	rs3809128	chr12.1		12	56316135	12:56286961	4.83091e-18	12:55985643	4.58598221742234e-09	3670	6138	0.961973808487356	0.921175935868297	55317569	57314128	ENSG00000257727.5	CNPY2	protein_coding	56315988	-1	-147	29027	330345	0	4	27	55317569	57314951	1997382	175820
RA_Ishigaki_36333501_2	RA (Ishigaki, EUR)	IMD	NC_Mono_UT	Mono_NC_UT	Monocyte	Sorted cell	ENSG00000176422	SPRYD4	2301	2.29643135699483e-09	0.0010639659300112	2.15594165902488e-06	0.998875144062272	5.87317696250639e-05	12:56467250	rs73114872	chr12.1		12	56467250	12:56467250	3.5758e-16	12:55985643	4.58598221742234e-09	3469	5806	0.999999689781343	0.917070793888866	55469440	57467701	ENSG00000176422.13	SPRYD4	protein_coding	56468578	1	-1328	-1328	-482935	0	0	35	55469398	57467701	1998303	175817
RA_Ishigaki_36333501_2	RA (Ishigaki, EUR)	IMD	NC_Mono_UT	Mono_NC_UT	Monocyte	Sorted cell	ENSG00000076067	RBMS2	2259	9.15821486755028e-12	0.00106400598224507	8.59810554464868e-09	0.998932193482511	3.79192797929902e-06	12:56521763	rs3782235	chr12.1		12	56521763	12:56521763	2.14359e-17	12:55985643	4.58598221742234e-09	3360	5649	0.999999998991202	0.916661044993339	55522599	57518773	ENSG00000076067.12	RBMS2	protein_coding	56521820	1	-57	-57	-536177	0	0	39	55522599	57521851	1999252	175808
RA_Ishigaki_36333501_2	RA (Ishigaki, EUR)	IMD	NC_Mono_UT	Mono_NC_UT	Monocyte	Sorted cell	ENSG00000198056	PRIM1	2126	2.08948195592378e-10	0.000775862646139107	2.69100857700156e-07	0.999220412013459	3.4560305946005e-06	12:56599930	rs2256341	chr12.1		12	56599930	12:56599930	8.37827e-15	12:55985643	4.58598221742234e-09	3160	5602	0.996725878463277	0.91637012688618	55752571	57751373	ENSG00000198056.13	PRIM1	protein_coding	56752323	-1	152393	152393	766680	7	7	47	55752571	57751373	1998802	175819
RA_Ishigaki_36333501_2	RA (Ishigaki, EUR)	IMD	NC_Mono_UT	Mono_NC_UT	Monocyte	Sorted cell	ENSG00000133103	COG6	4834	6.51402792404711e-28	2.98475181320126e-10	2.12588890046939e-18	0.974038274553983	0.0259617251475418	13:39688623	rs9548881	chr13.1		13	39688623	13:39644469	2.78474e-27	13:39744682	2.11674641921307e-15	5813	8993	0.99989663325588	0.943471029109609	38655698	40654513	ENSG00000133103.16	COG6	protein_coding	39655662	1	32961	-11193	89020	0	0	0	38655698	40654513	1998815	175822
RA_Ishigaki_36333501_2	RA (Ishigaki, EUR)	IMD	NC_Mono_UT	Mono_NC_UT	Monocyte	Sorted cell	ENSG00000215483	LINC00598	4370	3.74144098574717e-13	3.06023333085333e-10	0.00122103987835583	0.998723897090013	5.50627252327312e-05	13:39760715	rs9603612	chr13.1		13	39760715	13:40409678	2.63874e-13	13:39744682	2.11674641921307e-15	5630	7978	0.995922578843832	0.943471029112116	39535869	41535532	ENSG00000215483.10	LINC00598	lncRNA	40273509	-1	512794	-136169	528827	1	0	1	39535869	41535532	1999663	175823
RA_Ishigaki_36333501_2	RA (Ishigaki, EUR)	IMD	NC_Mono_UT	Mono_NC_UT	Monocyte	Sorted cell	ENSG00000229456	RLIMP1	4318	2.3645661264112e-17	3.06414290830176e-10	7.71689182418109e-08	0.999999919348166	3.17650155768139e-09	13:39760715	rs9603612	chr13.1		13	39760715	13:40670123	1.35829e-16	13:39744682	2.11674641921307e-15	5595	8005	0.999999989292598	0.94347102911021	39619465	41617565	ENSG00000229456.1	RLIMP1	processed_pseudogene	40618738	1	-858023	51385	-874056	3	1	3	39619465	41618451	1998986	175824
RA_Ishigaki_36333501_2	RA (Ishigaki, EUR)	IMD	NC_Mono_UT	Mono_NC_UT	Monocyte	Sorted cell	ENSG00000166068	SPRED1	4861	5.0655164776264e-11	2.47051904041906e-07	0.000204994860484358	0.999786892972152	7.86506480327449e-06	15:38554477	rs7170151	chr15.1		15	38554477	15:38066936	1.30817e-13	15:38554477	8.87897754100682e-13	5864	8936	0.999979347314459	0.99945389415092	37252340	39252311	ENSG00000166068.12	SPRED1	protein_coding	38252836	1	301641	-185900	301641	5	1	5	37252340	39252311	1999971	175830
RA_Ishigaki_36333501_2	RA (Ishigaki, EUR)	IMD	NC_Mono_UT	Mono_NC_UT	Monocyte	Sorted cell	ENSG00000259225	LINC02345	4569	1.17393401459942e-08	2.34661595421333e-07	0.0475075818147499	0.949639231963199	0.00285293982111351	15:38554477	rs7170151	chr15.1		15	38554477	15:38069246	7.90814e-09	15:38554477	8.87897754100682e-13	5551	8597	0.994617974092113	0.999453887849328	36985946	38984748	ENSG00000259225.6	LINC02345	lncRNA	37984682	1	569795	84564	569795	7	0	7	36985946	38984748	1998802	175831
RA_Ishigaki_36333501_2	RA (Ishigaki, EUR)	IMD	NC_Mono_UT	Mono_NC_UT	Monocyte	Sorted cell	ENSG00000137807	KIF23	4212	4.15141304399185e-18	6.69213091926358e-17	0.058254166092034	0.939059234319505	0.00268659958846026	15:69698448	rs919053	chr15.2		15	69698448	15:69397802	1.51324e-11	15:69698448	8.77216918315636e-23	5313	7410	0.993372330741943	0.999999998208016	68414543	70412959	ENSG00000137807.13	KIF23	protein_coding	69414349	1	284099	-16547	284099	3	0	3	68414491	70412959	1998468	175825
RA_Ishigaki_36333501_2	RA (Ishigaki, EUR)	IMD	NC_Mono_UT	Mono_NC_UT	Monocyte	Sorted cell	ENSG00000138604	GLCE	4209	1.41289026379234e-19	7.111679262754e-17	0.00198261997119018	0.997937024955642	8.03550731695877e-05	15:69698448	rs919053	chr15.2		15	69698448	15:69125034	4.9219e-10	15:69698448	8.77216918315636e-23	5437	7254	0.999714846869817	0.999999998208016	68161614	70160563	ENSG00000138604.9	GLCE	protein_coding	69160635	1	537813	-35601	537813	6	0	6	68161296	70160563	1999267	175826
RA_Ishigaki_36333501_2	RA (Ishigaki, EUR)	IMD	NC_Mono_UT	Mono_NC_UT	Monocyte	Sorted cell	ENSG00000179583	CIITA	6229	4.53909072061769e-11	6.64832511909921e-05	6.82695799553757e-07	0.999932345122137	4.88885480623443e-07	16:10888750	rs12598451	chr16.1		16	10888750	16:10888059	4.83888e-19	16:11704902	3.6417598522752e-10	7464	11416	0.999999913934208	0.999325589691443	9866292	11864525	ENSG00000179583.18	CIITA	protein_coding	10877202	1	11548	10857	827700	0	0	19	9866292	11864525	1998233	175834
RA_Ishigaki_36333501_2	RA (Ishigaki, EUR)	IMD	NC_Mono_UT	Mono_NC_UT	Monocyte	Sorted cell	ENSG00000189067	LITAF	7017	7.60724714844493e-22	7.12518846326247e-05	1.06757784807769e-17	0.999927200876344	1.54723902364121e-06	16:11607272	rs753987	chr16.1		16	11607272	16:11607272	1.82322e-26	16:11704902	3.6417598522752e-10	8451	12235	0.999999999999998	0.999325531424994	10636592	12636161	ENSG00000189067.12	LITAF	protein_coding	11586919	-1	-20353	-20353	-117983	0	0	1	10636592	12636161	1999569	175835
RA_Ishigaki_36333501_2	RA (Ishigaki, EUR)	IMD	NC_Mono_UT	Mono_NC_UT	Monocyte	Sorted cell	ENSG00000277369	AC010654.1	6909	1.9222727529034e-07	6.98945187730177e-05	0.00274202953786669	0.997011367651291	0.000176516064793822	16:11701039	rs17606153	chr16.1		16	11701039	16:11798194	3.22923e-09	16:11704902	3.6417598522752e-10	8346	12037	0.99928817218635	0.99932776619384	10798087	12797425	ENSG00000277369.1	AC010654.1	lncRNA	11797303	1	-96264	891	-92401	3	0	3	10797568	12797425	1999857	175838
RA_Ishigaki_36333501_2	RA (Ishigaki, EUR)	IMD	NC_Mono_UT	Mono_NC_UT	Monocyte	Sorted cell	ENSG00000153066	TXNDC11	6811	3.98839924896856e-09	6.63403666767897e-06	5.75571855300335e-05	0.0942144257112447	0.905721379078158	16:11704902	rs4584833	chr16.1		16	11704902	16:11728210	1.07407e-11	16:11704902	3.6417598522752e-10	8263	11898	0.99990600443396	0.999328084728363	10743009	12742479	ENSG00000153066.12	TXNDC11	protein_coding	11742857	-1	37955	14647	37955	0	0	0	10742964	12742479	1999515	175832
RA_Ishigaki_36333501_2	RA (Ishigaki, EUR)	IMD	NC_Mono_UT	Mono_NC_UT	Monocyte	Sorted cell	ENSG00000175643	RMI2	6008	2.94560974963867e-05	3.15973723514526e-05	0.475561338166984	0.510104847385241	0.0142727609779268	16:11704902	rs4584833	chr16.1		16	11704902	16:11348853	3.89878e-07	16:11704902	3.6417598522752e-10	7310	10635	0.91138880838598	0.999327896642723	10250745	12249115	ENSG00000175643.8	RMI2	protein_coding	11345459	1	359443	3394	359443	6	0	6	10250469	12249115	1998646	175833
RA_Ishigaki_36333501_2	RA (Ishigaki, EUR)	IMD	NC_Mono_UT	Mono_NC_UT	Monocyte	Sorted cell	ENSG00000262420	TXNDC11-AS1	6805	3.77004083712014e-28	6.91709313864039e-05	5.4442625332269e-24	0.998885857710917	0.00104497135769832	16:11740965	rs8055462	chr16.1		16	11740965	16:11740965	1.43235e-33	16:11704902	3.6417598522752e-10	8256	11890	1	0.999328092155297	10743009	12741793	ENSG00000262420.3	AC007613.1	lncRNA	11743117	1	-2152	-2152	-38215	1	1	1	10742964	12741793	1998829	175837
RA_Ishigaki_36333501_2	RA (Ishigaki, EUR)	IMD	NC_Mono_UT	Mono_NC_UT	Monocyte	Sorted cell	ENSG00000234719	NPIPB2	7171	1.1121950762742e-21	7.18525481506983e-05	1.54777369623191e-17	0.999927857576785	2.89875066084625e-07	16:11976565	rs393329	chr16.1		16	11976565	16:11976565	9.45833e-28	16:11704902	3.6417598522752e-10	8584	12338	0.999999999999998	0.999328294794049	10977116	12976571	ENSG00000234719.8	NPIPB2	protein_coding	11942045	-1	-34520	-34520	237143	1	1	10	10977116	12976571	1999455	175836
RA_Ishigaki_36333501_2	RA (Ishigaki, EUR)	IMD	NC_Mono_UT	Mono_NC_UT	Monocyte	Sorted cell	ENSG00000108306	FBXL20	1986	4.59503684566196e-10	2.99316972954821e-05	1.53447556094409e-05	0.999544112588495	0.000410610499095712	17:39583908	rs1877030	chr17.1		17	39583908	17:39583908	8.26935e-13	17:39813896	5.26694205488882e-10	2823	6451	0.999667959609189	0.903471052501606	38414389	40401662	ENSG00000108306.11	FBXL20	protein_coding	39401626	-1	-182282	-182282	-412270	3	3	13	38414389	40401662	1987273	175841
RA_Ishigaki_36333501_2	RA (Ishigaki, EUR)	IMD	NC_Mono_UT	Mono_NC_UT	Monocyte	Sorted cell	ENSG00000161395	PGAP3	2294	1.07759606059083e-09	2.84680640468254e-05	3.59855681482024e-05	0.950572398322781	0.0493631469674276	17:39690268	rs2517960	chr17.1		17	39690268	17:39674194	2.7532e-10	17:39813896	5.26694205488882e-10	3260	5910	0.999991413326337	0.903469258374371	38841426	40695717	ENSG00000161395.13	PGAP3	protein_coding	39688057	-1	-2211	13863	-125839	0	0	3	38841426	40695862	1854436	175844
RA_Ishigaki_36333501_2	RA (Ishigaki, EUR)	IMD	NC_Mono_UT	Mono_NC_UT	Monocyte	Sorted cell	ENSG00000108344	PSMD3	2377	8.55513720254908e-08	2.98562129919478e-05	0.00285693279075058	0.997028772910431	8.43525344528501e-05	17:39813896	rs9909593	chr17.1		17	39813896	17:39984674	7.08507e-09	17:39813896	5.26694205488882e-10	3260	6503	0.999712879235853	0.903468251189735	38981041	40944480	ENSG00000108344.14	PSMD3	protein_coding	39980807	1	-166911	3867	-166911	9	0	9	38981041	40944480	1963439	175842
RA_Ishigaki_36333501_2	RA (Ishigaki, EUR)	IMD	NC_Mono_UT	Mono_NC_UT	Monocyte	Sorted cell	ENSG00000108349	CASC3	2034	2.7254041847675e-06	2.71339591883326e-05	0.0910130926216966	0.906115160466476	0.00284188754845339	17:39813896	rs9909593	chr17.1		17	39813896	17:40117308	7.83558e-08	17:39813896	5.26694205488882e-10	2739	7128	0.965953892007735	0.903467458337192	39141367	41139873	ENSG00000108349.16	CASC3	protein_coding	40140537	1	-326641	-23229	-326641	16	1	16	39141367	41139873	1998506	175843
RA_Ishigaki_36333501_2	RA (Ishigaki, EUR)	IMD	NC_Mono_UT	Mono_NC_UT	Monocyte	Sorted cell	ENSG00000265666	RARA-AS1	1890	2.86579136109771e-06	2.70016774340022e-05	0.0956940714540923	0.901630635904637	0.00264542517247544	17:39813896	rs9909593	chr17.1		17	39813896	17:40323754	4.19388e-07	17:39813896	5.26694205488882e-10	2516	7140	0.983869068371955	0.903463919784178	39343351	41307478	ENSG00000265666.1	RARA-AS1	lncRNA	40343136	-1	529240	19382	529240	22	0	22	39343351	41307478	1964127	175845
RA_Ishigaki_36333501_2	RA (Ishigaki, EUR)	IMD	NC_Mono_UT	Mono_NC_UT	Monocyte	Sorted cell	ENSG00000278834	AC073508.3	2065	5.57876075937597e-07	2.93885935402418e-05	0.0186206174291791	0.980922653819711	0.000426782281494039	17:39813896	rs9909593	chr17.1		17	39813896	17:40704360	3.28584e-07	17:39813896	5.26694205488882e-10	2683	7576	0.998870556181441	0.903433706293553	39651445	41647956	ENSG00000278834.1	AC073508.3	lncRNA	40648025	1	-834129	56335	-834129	30	2	30	39651445	41647956	1996511	175848
RA_Ishigaki_36333501_2	RA (Ishigaki, EUR)	IMD	NC_Mono_UT	Mono_NC_UT	Monocyte	Sorted cell	ENSG00000073584	SMARCE1	2065	1.65328784039952e-22	2.99583191948377e-05	5.51829370432379e-18	0.999939575501721	3.04661790860718e-05	17:40635229	rs1474454	chr17.1		17	40635229	17:40614713	7.09795e-31	17:39813896	5.26694205488882e-10	2683	7576	1	0.903433706293553	39651445	41647956	ENSG00000073584.18	SMARCE1	protein_coding	40647818	-1	12589	33105	833922	0	0	29	39651445	41647956	1996511	175840
RA_Ishigaki_36333501_2	RA (Ishigaki, EUR)	IMD	NC_Mono_UT	Mono_NC_UT	Monocyte	Sorted cell	ENSG00000176014	TUBB6	4971	3.28605900000907e-20	1.14688014281513e-06	2.86521233104652e-14	0.999998821448143	3.16716835745766e-08	18:12312939	rs4796959	chr18.1		18	12312939	18:12311985	4.52256e-23	18:12824931	5.00227462444056e-12	6196	9438	0.999999999966751	0.973396641028576	11307694	13307427	ENSG00000176014.12	TUBB6	protein_coding	12308241	1	4698	3744	516690	0	0	10	11307694	13307427	1999733	175851
RA_Ishigaki_36333501_2	RA (Ishigaki, EUR)	IMD	NC_Mono_UT	Mono_NC_UT	Monocyte	Sorted cell	ENSG00000176014	TUBB6	4971	3.28605900000907e-20	1.14688014281513e-06	2.86521233104652e-14	0.999998821448143	3.16716835745766e-08	18:12312939	rs4796959	chr18.2		18	12312939	18:12311985	4.52256e-23	18:12824931	5.00227462444056e-12	6196	9438	0.999999999966751	0.973396641028576	11307694	13307427	ENSG00000176014.12	TUBB6	protein_coding	12308241	1	4698	3744	516690	0	0	10	11307694	13307427	1999733	175851
RA_Ishigaki_36333501_2	RA (Ishigaki, EUR)	IMD	NC_Mono_UT	Mono_NC_UT	Monocyte	Sorted cell	ENSG00000101639	CEP192	4935	2.38521426751505e-11	1.14685202436754e-06	2.07973909894019e-05	0.999974304348373	3.75138476050663e-06	18:12824931	rs641085	chr18.1		18	12824931	18:12966059	2.74607e-13	18:12824931	5.00227462444056e-12	6151	9464	0.999983408705251	0.973396587967572	11991702	13991304	ENSG00000101639.18	CEP192	protein_coding	12991362	1	-166431	-25303	-166431	5	1	5	11991702	13991304	1999602	175849
RA_Ishigaki_36333501_2	RA (Ishigaki, EUR)	IMD	NC_Mono_UT	Mono_NC_UT	Monocyte	Sorted cell	ENSG00000101639	CEP192	4935	2.38521426751505e-11	1.14685202436754e-06	2.07973909894019e-05	0.999974304348373	3.75138476050663e-06	18:12824931	rs641085	chr18.2		18	12824931	18:12966059	2.74607e-13	18:12824931	5.00227462444056e-12	6151	9464	0.999983408705251	0.973396587967572	11991702	13991304	ENSG00000101639.18	CEP192	protein_coding	12991362	1	-166431	-25303	-166431	5	1	5	11991702	13991304	1999602	175849
RA_Ishigaki_36333501_2	RA (Ishigaki, EUR)	IMD	NC_Mono_UT	Mono_NC_UT	Monocyte	Sorted cell	ENSG00000134278	SPIRE1	4882	4.15784804801065e-11	1.1468369471789e-06	3.62535110443791e-05	0.999961165760029	1.43385039979023e-06	18:12824931	rs641085	chr18.1		18	12824931	18:12566929	1.80665e-10	18:12824931	5.00227462444056e-12	6081	9405	0.998137612800902	0.97339660307346	11658300	13657963	ENSG00000134278.15	SPIRE1	protein_coding	12658107	-1	-166824	91178	-166824	5	0	5	11658300	13657989	1999689	175850
RA_Ishigaki_36333501_2	RA (Ishigaki, EUR)	IMD	NC_Mono_UT	Mono_NC_UT	Monocyte	Sorted cell	ENSG00000134278	SPIRE1	4882	4.15784804801065e-11	1.1468369471789e-06	3.62535110443791e-05	0.999961165760029	1.43385039979023e-06	18:12824931	rs641085	chr18.2		18	12824931	18:12566929	1.80665e-10	18:12824931	5.00227462444056e-12	6081	9405	0.998137612800902	0.97339660307346	11658300	13657963	ENSG00000134278.15	SPIRE1	protein_coding	12658107	-1	-166824	91178	-166824	5	0	5	11658300	13657989	1999689	175850
RA_Ishigaki_36333501_2	RA (Ishigaki, EUR)	IMD	NC_Mono_UT	Mono_NC_UT	Monocyte	Sorted cell	ENSG00000255112	CHMP1B	5171	7.07024546026685e-07	5.05404533414642e-07	0.566227653021054	0.404700114784515	0.029071019765353	18:12824931	rs641085	chr18.1		18	12824931	18:11880055	3.09265e-07	18:12824931	5.00227462444056e-12	6283	9380	0.906222912236998	0.993235781470763	10851744	12850212	ENSG00000255112.2	CHMP1B	protein_coding	11851413	1	973518	28642	973518	22	2	22	10851489	12850212	1998723	175852
RA_Ishigaki_36333501_2	RA (Ishigaki, EUR)	IMD	NC_Mono_UT	Mono_NC_UT	Monocyte	Sorted cell	ENSG00000197054	ZNF763	3397	5.6107998398762e-05	0.000139798157248269	0.284397913168257	0.708589512754157	0.00681666792193817	19:11151801	rs2421206	chr19.4		19	11151801	19:12017206	7.2815e-08	19:11151801	4.81556010276696e-10	4651	6905	0.943623949446856	0.948417263136558	10966670	12964515	ENSG00000197054.11	ZNF763	protein_coding	11965040	1	-813239	52166	-813239	39	2	39	10966403	12964723	1998320	175853
RA_Ishigaki_36333501_2	RA (Ishigaki, EUR)	IMD	NC_Mono_UT	Mono_NC_UT	Monocyte	Sorted cell	ENSG00000197647	ZNF433	3356	4.67852105282344e-06	0.000192387522954797	0.0237142892847969	0.97516387540402	0.000924769267175104	19:11151801	rs2421206	chr19.4		19	11151801	19:12042774	9.52093e-13	19:11151801	4.81556010276696e-10	4595	6817	0.973580987176774	0.948417242052961	11035823	13028802	ENSG00000197647.11	ZNF433	protein_coding	12035679	-1	883878	-7095	883878	42	0	42	11035823	13034993	1999170	175854
RA_Ishigaki_36333501_2	RA (Ishigaki, EUR)	IMD	NC_Mono_UT	Mono_NC_UT	Monocyte	Sorted cell	ENSG00000219665	ZNF433-AS1	3386	7.76628789551091e-05	0.000117357867399973	0.393654459551981	0.594836182730835	0.0113143369708298	19:11151801	rs2421206	chr19.4		19	11151801	19:11887364	3.45215e-08	19:11151801	4.81556010276696e-10	4636	6858	0.922978201925014	0.948417002940517	10989785	12985509	ENSG00000219665.8	AC008770.1	lncRNA	11987679	1	-835878	-100315	-835878	41	6	41	10989785	12985509	1995724	175855
RA_Ishigaki_36333501_2	RA (Ishigaki, EUR)	IMD	NC_Mono_UT	Mono_NC_UT	Monocyte	Sorted cell	ENSG00000142197	DOP1B	4667	2.41116475532785e-07	0.000873241497605716	0.00027579570321768	0.998837786347937	1.29353347644953e-05	21:35365944	rs8133843	chr21.2		21	35365944	21:36199295	1.69616e-11	21:35365944	1.21257966244588e-09	5583	9529	0.996511190038482	0.999565641412828	35156843	37156565	ENSG00000142197.12	DOPEY2	protein_coding	36156824	1	-790880	42471	-790880	10	1	10	35156843	37156565	1999722	175856
RA_Ishigaki_36333501_2	RA (Ishigaki, EUR)	IMD	NC_Mono_UT	Mono_NC_UT	Monocyte	Sorted cell	ENSG00000159228	CBR1	4603	0.000256557843039377	0.000607607645534943	0.293459054035713	0.694979634603654	0.010697145872059	21:35365944	rs8133843	chr21.2		21	35365944	21:36080316	6.09308e-08	21:35365944	1.21257966244588e-09	5497	9585	0.936761101185988	0.99954856871031	35070721	37069908	ENSG00000159228.12	CBR1	protein_coding	36070024	1	-704080	10292	-704080	3	2	3	35070721	37069908	1999187	175860
RA_Ishigaki_36333501_2	RA (Ishigaki, EUR)	IMD	NC_Mono_UT	Mono_NC_UT	Monocyte	Sorted cell	ENSG00000180509	KCNE1	3515	1.23662400367903e-07	0.000821982841417397	0.000150245701212908	0.99868110531388	0.000346542481089077	21:35365944	rs8133843	chr21.2		21	35365944	21:34511191	9.64634e-13	21:35365944	1.21257966244588e-09	4387	8318	0.999986699207555	0.998845284050749	33513283	35510837	ENSG00000180509.11	KCNE1	protein_coding	34512210	-1	-853734	1019	-853734	5	0	5	33513283	35512088	1998805	175867
RA_Ishigaki_36333501_2	RA (Ishigaki, EUR)	IMD	NC_Mono_UT	Mono_NC_UT	Monocyte	Sorted cell	ENSG00000230212	CBR1-AS1	4691	8.969417039006e-08	0.000873397464993861	0.000102594861177939	0.999017998858907	5.91912075245514e-06	21:35365944	rs8133843	chr21.2		21	35365944	21:36079427	1.5917e-10	21:35365944	1.21257966244588e-09	5605	9589	0.938511369161324	0.999558936884766	35126707	37126285	ENSG00000230212.6	AP000688.1	lncRNA	36075602	-1	709658	-3825	709658	4	0	4	35126707	37126285	1999578	175871
RA_Ishigaki_36333501_2	RA (Ishigaki, EUR)	IMD	NC_Mono_UT	Mono_NC_UT	Monocyte	Sorted cell	ENSG00000228149	RPL3P1	4656	1.53725578320068e-10	0.000873493253036003	1.758349863229e-07	0.9991224276348	3.90312345254986e-06	21:36172082	rs2284622	chr21.2		21	36172082	21:36162601	7.96894e-14	21:35365944	1.21257966244588e-09	5570	9506	0.999999981332265	0.999566562845964	35171319	37169921	ENSG00000228149.1	RPL3P1	processed_pseudogene	36170180	-1	-1902	7579	804236	0	0	11	35171319	37169921	1998602	175869
RA_Ishigaki_36333501_2	RA (Ishigaki, EUR)	IMD	NC_Mono_UT	Mono_NC_UT	Monocyte	Sorted cell	ENSG00000099940	SNAP29	3610	1.04220131322099e-32	6.91052190272896e-05	1.5080316840391e-28	0.999930228110892	6.66670075413162e-07	22:20780357	rs178036	chr22.1		22	20780357	22:20772810	5.56399e-40	22:21624807	2.25542559223562e-10	4720	6217	0.999535662077526	0.907581326663443	19859464	21858685	ENSG00000099940.11	SNAP29	protein_coding	20859007	1	-78650	-86197	765800	1	2	22	19859464	21858685	1999221	175874
RA_Ishigaki_36333501_2	RA (Ishigaki, EUR)	IMD	NC_Mono_UT	Mono_NC_UT	Monocyte	Sorted cell	ENSG00000099937	SERPIND1	3623	7.8525507243529e-34	6.91052469735203e-05	1.13623855395612e-29	0.99993045035251	4.44400519452836e-07	22:20791691	rs165825	chr22.1		22	20791691	22:20770910	2.51905e-39	22:21624807	2.25542559223562e-10	4738	6322	0.999968132122463	0.907567526357874	19774281	21773201	ENSG00000099937.10	SERPIND1	protein_coding	20774113	1	17578	-3203	850694	0	0	24	19774281	21773201	1998920	175873
RA_Ishigaki_36333501_2	RA (Ishigaki, EUR)	IMD	NC_Mono_UT	Mono_NC_UT	Monocyte	Sorted cell	ENSG00000230513	THAP7-AS1	3385	2.02603511900708e-19	6.91052679917542e-05	2.93160583075533e-15	0.999930378653562	5.16078439958206e-07	22:21002636	rs9625292	chr22.1		22	21002636	22:21001740	2.29939e-23	22:21624807	2.25542559223562e-10	4465	5800	0.999999999999998	0.907583649917695	20002089	22001243	ENSG00000230513.1	THAP7-AS1	lncRNA	21001886	1	750	-146	622921	1	0	15	20002082	22001459	1999377	175885
RA_Ishigaki_36333501_2	RA (Ishigaki, EUR)	IMD	NC_Mono_UT	Mono_NC_UT	Monocyte	Sorted cell	ENSG00000183506	PI4KAP2	3802	2.40873272177455e-26	6.90625158303082e-05	3.48536683318167e-22	0.999313466581859	0.000617470902311926	22:21485991	rs5753762	chr22.1		22	21485991	22:21485991	7.13891e-33	22:21624807	2.25542559223562e-10	4840	6486	0.999999999685286	0.907579829539844	20518568	22472428	ENSG00000183506.17	PI4KAP2	transcribed_unitary_pseudogene	21488358	-1	2367	2367	-136449	0	0	2	20518568	22472428	1953860	175879
RA_Ishigaki_36333501_2	RA (Ishigaki, EUR)	IMD	NC_Mono_UT	Mono_NC_UT	Monocyte	Sorted cell	ENSG00000161179	YDJC	3522	6.66158170632846e-21	6.9104962081129e-05	9.63910982252786e-17	0.999928161967173	2.73307074342341e-06	22:21624326	rs78487211	chr22.1		22	21624326	22:21577981	5.87619e-38	22:21624807	2.25542559223562e-10	4456	6433	0.999999999998822	0.907580254650115	20630104	22629925	ENSG00000161179.13	YDJC	protein_coding	21630022	-1	5696	52041	5215	0	0	0	20630104	22629925	1999821	175877
RA_Ishigaki_36333501_2	RA (Ishigaki, EUR)	IMD	NC_Mono_UT	Mono_NC_UT	Monocyte	Sorted cell	ENSG00000183773	AIFM3	3426	2.4547131826594e-05	4.20094367567677e-05	0.355188907930138	0.607788794017763	0.0369557414835163	22:21624807	rs11089637	chr22.1		22	21624807	22:20969069	6.50192e-08	22:21624807	2.25542559223562e-10	4504	5909	0.951892830316072	0.907583163489858	19965536	21965016	ENSG00000183773.15	AIFM3	protein_coding	20967255	1	657552	1814	657552	19	0	19	19965536	21965016	1999480	175881
RA_Ishigaki_36333501_2	RA (Ishigaki, EUR)	IMD	NC_Mono_UT	Mono_NC_UT	Monocyte	Sorted cell	ENSG00000185651	UBE2L3	3758	5.15531016483277e-07	1.07846789959614e-05	0.00745958463219864	0.154374875891047	0.838154239266743	22:21624807	rs11089637	chr22.1		22	21624807	22:21622645	7.12595e-08	22:21624807	2.25542559223562e-10	4773	6395	0.98526453493911	0.90758043504439	20549576	22472428	ENSG00000185651.14	UBE2L3	protein_coding	21567714	1	57093	54931	57093	0	0	0	20549576	22472428	1922852	175882
RA_Ishigaki_36333501_2	RA (Ishigaki, EUR)	IMD	NC_Mono_UT	Mono_NC_UT	Monocyte	Sorted cell	ENSG00000224086	PPM1F-AS1	3038	9.44874802344978e-08	6.90077173732326e-05	0.00136720453747787	0.998520183385636	4.35098720327526e-05	22:21624807	rs11089637	chr22.1		22	21624807	22:21918869	2.85379e-11	22:21624807	2.25542559223562e-10	4974	5623	0.997409195185872	0.907581804934645	20938456	22938056	ENSG00000224086.5	AC245452.1	lncRNA	21938293	1	-313486	-19424	-313486	14	0	14	20938456	22938056	1999600	175884
RA_Ishigaki_36333501_2	RA (Ishigaki, EUR)	IMD	NC_Mono_UT	Mono_NC_UT	Monocyte	Sorted cell	ENSG00000241973	PI4KA	3610	1.81327068196753e-06	6.71617924072573e-05	0.0262374418978148	0.971805697332984	0.00188788570611168	22:21624807	rs11089637	chr22.1		22	21624807	22:20912468	2.77937e-08	22:21624807	2.25542559223562e-10	4720	6217	0.990470902951177	0.907581326663443	19859464	21858685	ENSG00000241973.10	PI4KA	protein_coding	20858811	-1	-765996	-53657	-765996	23	1	23	19859464	21858685	1999221	175888
RA_Ishigaki_36333501_2	RA (Ishigaki, EUR)	IMD	NC_Mono_UT	Mono_NC_UT	Monocyte	Sorted cell	ENSG00000272779	BMS1P20	3097	4.80490253051311e-11	6.91051075313723e-05	6.9525451021437e-07	0.999929495286196	7.04303714779517e-07	22:21624807	rs11089637	chr22.1		22	21624807	22:22282505	7.52013e-14	22:21624807	2.25542559223562e-10	5087	6182	0.997148396567108	0.907579425615981	21444062	23302776	ENSG00000272779.1	AC245060.4	transcribed_unprocessed_pseudogene	22303224	1	-678417	-20719	-678417	37	3	37	21356152	23302776	1946624	175891
RA_Ishigaki_36333501_2	RA (Ishigaki, EUR)	IMD	NC_Mono_UT	Mono_NC_UT	Monocyte	Sorted cell	ENSG00000234630	LL22NC03-2H8.4	3071	1.55172968609062e-11	6.91051630525571e-05	2.24530446546819e-07	0.999930158072571	5.12218412815692e-07	22:22303192	rs1807696	chr22.1		22	22303192	22:22303192	4.34689e-16	22:21624807	2.25542559223562e-10	5057	6145	0.999701291204962	0.907579468701906	21444062	23293187	ENSG00000234630.1	AC245060.2	lncRNA	22293733	1	9459	9459	-668926	1	1	35	21356152	23293187	1937035	175886
RA_Ishigaki_36333501_2	RA (Ishigaki, EUR)	IMD	NC_Mono_UT	Mono_NC_UT	Monocyte	Sorted cell	ENSG00000274422	AC245060.5	3048	3.9646186517347e-11	6.91051396903928e-05	5.73667941864064e-07	0.999929796513237	5.2463948399187e-07	22:22303535	rs9619897	chr22.1		22	22303535	22:22302334	2.23426e-15	22:21624807	2.25542559223562e-10	5026	6104	0.998795491849281	0.907579556116834	21444062	23286826	ENSG00000274422.1	AC245060.5	lncRNA	22287220	-1	-16315	-15114	662413	3	2	34	21356152	23286877	1930725	175892
RA_Ishigaki_36333501_2	RA (Ishigaki, EUR)	IMD	NC_Mono_UT	Mono_NC_UT	Monocyte	Sorted cell	ENSG00000211643	IGLV5-52	3130	7.79605368780998e-23	6.91051695320696e-05	1.12806488841347e-18	0.999930457260103	4.37570363455426e-07	22:22315393	rs738895	chr22.1		22	22315393	22:22315393	1.31508e-28	22:21624807	2.25542559223562e-10	5129	6271	0.970964987712607	0.907579260234354	21444062	23315876	ENSG00000211643.2	IGLV5-52	IG_V_gene	22318727	1	-3334	-3334	-693920	0	0	38	21356152	23316452	1960300	175883
RA_Ishigaki_36333501_2	RA (Ishigaki, EUR)	IMD	NC_Mono_UT	Mono_NC_UT	Monocyte	Sorted cell	ENSG00000183741	CBX6	3179	4.56905702202475e-26	2.72582765001596e-06	1.67620447158389e-20	0.999997258417913	1.57544347290164e-08	22:38870446	rs7292074	chr22.2		22	38870446	22:38870446	2.27205e-32	22:39344073	6.45490150193691e-12	4232	6693	1	0.981065737273341	37872915	39868580	ENSG00000183741.11	CBX6	protein_coding	38872216	-1	1770	1770	-471857	0	0	20	37872915	39872082	1999167	175880
RA_Ishigaki_36333501_2	RA (Ishigaki, EUR)	IMD	NC_Mono_UT	Mono_NC_UT	Monocyte	Sorted cell	ENSG00000243811	APOBEC3D	3194	4.43774951563857e-20	2.72582748040983e-06	1.62803299250534e-14	0.999997195345689	7.88268126834948e-08	22:39032914	rs5757432	chr22.2		22	39032914	22:39032914	1.92966e-24	22:39344073	6.45490150193691e-12	4243	6722	0.999966535154199	0.981065765493249	38021503	40019705	ENSG00000243811.8	APOBEC3D	protein_coding	39021127	1	11787	11787	322946	0	0	14	38021503	40019705	1998202	175889
RA_Ishigaki_36333501_2	RA (Ishigaki, EUR)	IMD	NC_Mono_UT	Mono_NC_UT	Monocyte	Sorted cell	ENSG00000100321	SYNGR1	2840	6.88736007821283e-07	1.71309816198566e-06	0.252669715147494	0.628229052043586	0.119098830974751	22:39344073	rs137687	chr22.2		22	39344073	22:39349338	1.26815e-08	22:39344073	6.45490150193691e-12	3815	6443	0.960638190762457	0.981065816935615	38350364	40349177	ENSG00000100321.14	SYNGR1	protein_coding	39349991	1	-5918	-653	-5918	0	0	0	38349944	40349177	1999233	175875
RA_Ishigaki_36333501_2	RA (Ishigaki, EUR)	IMD	NC_Mono_UT	Mono_NC_UT	Monocyte	Sorted cell	ENSG00000128383	APOBEC3A	3180	1.15298355304057e-09	2.72462089332531e-06	0.000422983601305575	0.999554511425383	1.97791994349695e-05	22:39344073	rs137687	chr22.2		22	39344073	22:39010876	1.83082e-12	22:39344073	6.45490150193691e-12	4224	6649	0.999954708607819	0.981065763615494	37955678	39952516	ENSG00000128383.12	APOBEC3A	protein_coding	38957609	1	386464	53267	386464	19	2	19	37952819	39952516	1999697	175876
RA_Ishigaki_36333501_2	RA (Ishigaki, EUR)	IMD	NC_Mono_UT	Mono_NC_UT	Monocyte	Sorted cell	ENSG00000179750	APOBEC3B	3175	2.51228855224964e-11	2.72580112362756e-06	9.21658299162251e-06	0.999987530317003	5.27273757148666e-07	22:39344073	rs137687	chr22.2		22	39344073	22:39012302	2.88247e-13	22:39344073	6.45490150193691e-12	4228	6657	0.999922488544053	0.981065767863243	37983767	39980379	ENSG00000179750.15	APOBEC3B	protein_coding	38982347	1	361726	29955	361726	18	1	18	37983767	39980968	1997201	175878
RA_Ishigaki_36333501_2	RA (Ishigaki, EUR)	IMD	NC_Mono_UT	Mono_NC_UT	Monocyte	Sorted cell	ENSG00000239713	APOBEC3G	3168	1.33858507858238e-11	2.72581337000687e-06	4.91073383221497e-06	0.999992017040792	3.46398620750389e-07	22:39344073	rs137687	chr22.2		22	39344073	22:39077987	5.82061e-23	22:39344073	6.45490150193691e-12	4223	6770	0.999998967971856	0.9810657908193	38077391	40076395	ENSG00000239713.8	APOBEC3G	protein_coding	39077275	1	266798	712	266798	11	0	11	38077027	40076395	1999368	175887
RA_Ishigaki_36333501_2	RA (Ishigaki, EUR)	IMD	NC_Mono_UT	Mono_NC_UT	Monocyte	Sorted cell	ENSG00000244509	APOBEC3C	3191	4.93572160341861e-07	2.20828855563378e-06	0.181071905551424	0.810115221224059	0.00881017136380048	22:39344073	rs137687	chr22.2		22	39344073	22:39068557	2.02816e-08	22:39344073	6.45490150193691e-12	4244	6710	0.976769205357604	0.981065767807637	38019535	40013135	ENSG00000244509.3	APOBEC3C	protein_coding	39014257	1	329816	54300	329816	16	3	16	38014137	40013135	1998998	175890
RA_Ishigaki_36333501_2	RA (Ishigaki, EUR)	IMD	Mono_Randolph	Mono_Randolph	Monocyte	Single cell	ENSG00000170448	NFXL1	5069	5.52243118163005e-06	0.000240396735562023	0.0224177526013465	0.975863364898057	0.00147296333385254	4:48218822	rs2664035	chr4.2		4	48218822	4:47913420	1.71584e-09	4:48218822	3.62836060677524e-10	5836	7519	0.997360960005292	0.999854320780462	46914780	48913307	ENSG00000170448	ENSG00000170448	protein_coding	47914583	-1	-304239	1163	-304239	5	0	5	46914736	48914198	1999462	149121
RA_Ishigaki_36333501_2	RA (Ishigaki, EUR)	IMD	Mono_Randolph	Mono_Randolph	Monocyte	Single cell	ENSG00000158457	TSPAN33	5282	1.18930710651566e-14	4.59081426231218e-12	0.00258354575224393	0.997267659674284	0.000148794568870297	7:128977412	rs12531711	chr7.2		7	128977412	7:129137407	3.93003e-10	7:128977412	4.01804165131466e-17	6313	8183	0.999733673690188	0.999999999994393	128144765	130144370	ENSG00000158457	ENSG00000158457	protein_coding	129144707	1	-167295	-7300	-167295	4	0	4	128144765	130144370	1999605	149122
RA_Ishigaki_36333501_2	RA (Ishigaki, EUR)	IMD	Mono_Randolph	Mono_Randolph	Monocyte	Single cell	ENSG00000226752	CUTALP	4657	9.76535488371539e-09	0.000135819204963847	7.18522463226486e-05	0.999339629257582	0.000452689525775896	9:120871762	rs3933327	chr9.2		9	120871762	9:120762354	4.86813e-11	9:120873843	1.9731752900754e-09	5742	6955	0.999992137019699	0.999917510952189	119825298	121824716	ENSG00000226752	ENSG00000226752	transcribed_unitary_pseudogene	120847294	1	24468	-84940	26549	0	4	0	119825298	121824716	1999418	149123
RA_Ishigaki_36333501_2	RA (Ishigaki, EUR)	IMD	Mono_Randolph	Mono_Randolph	Monocyte	Single cell	ENSG00000197728	RPS26	4522	3.69733648257485e-15	0.00044988974096374	3.71573978243339e-12	0.451032007522639	0.548518102732675	12:56080024	rs7297175	chr12.1		12	56080024	12:56080024	2.80017e-15	12:55985643	4.58598221742234e-09	6260	6554	0.9962578539184	0.998568085358719	55042158	57041338	ENSG00000197728	ENSG00000197728	protein_coding	56041918	1	38106	38106	-56275	0	0	3	55042158	57041338	1999180	149119
RA_Ishigaki_36333501_2	RA (Ishigaki, EUR)	IMD	Mono_flu_Randolph	Mono_flu_Randolph	Monocyte	Single cell	ENSG00000152760	DYNLT5	6118	8.91211420832352e-07	0.0010473507066083	0.000849271296347403	0.998062637564382	3.98492212420946e-05	1:67336688	rs6659932	chr1.4		1	67336688	1:66737772	1.48242e-09	1:67336688	7.04817274716788e-09	7326	8526	0.999884735927781	0.999672583386488	65752484	67751457	ENSG00000152760	ENSG00000152760	protein_coding	66752459	1	584229	-14687	584229	7	0	7	65752479	67751457	1998978	148776
RA_Ishigaki_36333501_2	RA (Ishigaki, EUR)	IMD	Mono_flu_Randolph	Mono_flu_Randolph	Monocyte	Single cell	ENSG00000197728	RPS26	4522	2.04913654785682e-11	0.000449896813593909	2.05933601834565e-08	0.451039129656095	0.548510952916458	12:56080024	rs7297175	chr12.1		12	56080024	12:56080024	3.37568e-13	12:55985643	4.58598221742234e-09	6260	6554	0.903092180975408	0.998568085358719	55042158	57041338	ENSG00000197728	ENSG00000197728	protein_coding	56041918	1	38106	38106	-56275	0	0	3	55042158	57041338	1999180	148777
RA_Ishigaki_36333501_2	RA (Ishigaki, EUR)	IMD	Mono_hiflu_Randolph	Mono_hiflu_Randolph	Monocyte	Single cell	ENSG00000197728	RPS26	4522	1.88133044131332e-23	0.000449889740225312	1.89069466564282e-20	0.451032006779045	0.548518103480733	12:56080024	rs7297175	chr12.1		12	56080024	12:56080024	4.28274e-19	12:55985643	4.58598221742234e-09	6260	6554	0.99366594135326	0.998568085358719	55042158	57041338	ENSG00000197728	ENSG00000197728	protein_coding	56041918	1	38106	38106	-56275	0	0	3	55042158	57041338	1999180	148801
RA_Ishigaki_36333501_2	RA (Ishigaki, EUR)	IMD	NK_CD56bright_OneK1K	NK_CD56bright_OneK1K	NK	Single cell	ENSG00000155366	RHOC	4959	1.91883941963043e-106	2.43041915221551e-105	0.0730670380217182	0.925470707034741	0.00146225494353128	1:113630788	rs1230666	chr1.5		1	113630788	1:112700985	6.9451e-09	1:113630788	9.67259877535866e-113	5088	7636	0.997707602264936	1	111707790	113706760	ENSG00000155366	ENSG00000155366	protein_coding	112707127	-1	-923661	6142	-923661	9	0	9	111707790	113706760	1998970	187032
RA_Ishigaki_36333501_2	RA (Ishigaki, EUR)	IMD	NK_CD56bright_OneK1K	NK_CD56bright_OneK1K	NK	Single cell	ENSG00000074966	TXK	4716	5.76280214074006e-07	0.000236461104500585	0.00233936988115865	0.95982238286007	0.0376012098740567	4:48218822	rs2664035	chr4.2		4	48218822	4:48144847	3.40026e-08	4:48218822	3.62836060677524e-10	4875	7221	0.999934037333732	0.999862586413558	47134961	49091180	ENSG00000074966	ENSG00000074966	protein_coding	48134250	-1	-84572	-10597	-84572	0	0	0	47134961	49116005	1981044	187035
RA_Ishigaki_36333501_2	RA (Ishigaki, EUR)	IMD	NK_CD56bright_OneK1K	NK_CD56bright_OneK1K	NK	Single cell	ENSG00000226752	CUTALP	4070	7.72237460679851e-19	0.000135877708007441	5.68197630060153e-15	0.999762117801523	0.000102004490466293	9:120820914	rs1060817	chr9.2		9	120820914	9:120820914	1.09068e-20	9:120873843	1.9731752900754e-09	4176	6958	0.999999999999994	0.999908825872089	119824968	121824716	ENSG00000226752	ENSG00000226752	transcribed_unitary_pseudogene	120847294	1	-26380	-26380	26549	1	1	0	119824968	121824716	1999748	187037
RA_Ishigaki_36333501_2	RA (Ishigaki, EUR)	IMD	NK_CD56bright_OneK1K	NK_CD56bright_OneK1K	NK	Single cell	ENSG00000198851	CD3E	5484	2.7240404010971e-71	1.69210346701101e-08	1.60985448435751e-63	0.999999982843889	2.35084511810222e-10	11:118309440	rs4938503	chr11.1		11	118309440	11:118309440	2.40259e-63	11:118871133	1.36184497812401e-13	5621	8851	1.00000000000001	0.986053116836939	117304578	119304365	ENSG00000198851	ENSG00000198851	protein_coding	118304730	1	4710	4710	566403	0	0	22	117304578	119304365	1999787	187033
RA_Ishigaki_36333501_2	RA (Ishigaki, EUR)	IMD	NK_CD56bright_OneK1K	NK_CD56bright_OneK1K	NK	Single cell	ENSG00000197728	RPS26	4140	4.99432067315947e-200	0.000717278805016416	5.0197705815051e-197	0.720376079389473	0.278906641805487	12:56042145	rs1131017	chr12.1		12	56042145	12:56042145	1.1852e-146	12:55985643	4.58598221742234e-09	4341	6557	0.999999999999975	0.998685439289541	55042158	57041338	ENSG00000197728	ENSG00000197728	protein_coding	56041918	1	227	227	-56275	0	0	3	55042158	57041338	1999180	187034
RA_Ishigaki_36333501_2	RA (Ishigaki, EUR)	IMD	NK_OneK1K	NK_OneK1K	NK	Single cell	ENSG00000238142	RP11-108M9.4	4986	1.07358311626202e-12	0.00010004155333087	1.07302927918173e-08	0.999899440704134	5.07011168615581e-07	1:16466904	rs157130	chr1.2		1	16466904	1:16466904	7.19853e-15	1:17347907	1.68003752906823e-10	5409	6788	0.989603542262391	0.987947651706112	15889983	17888745	ENSG00000238142	ENSG00000238142	lncRNA	16896642	-1	429738	429738	-451265	16	16	8	15889983	17888745	1998762	189038
RA_Ishigaki_36333501_2	RA (Ishigaki, EUR)	IMD	NK_OneK1K	NK_OneK1K	NK	Single cell	ENSG00000219481	NBPF1	5003	1.93566606354183e-11	9.93551438635542e-05	1.93466596858498e-07	0.993024351102087	0.00687610026809556	1:16950132	rs7517838	chr1.2		1	16950132	1:16950132	2.05494e-13	1:17347907	1.68003752906823e-10	5430	6878	0.978958336690281	0.98794862664644	15613893	17612910	ENSG00000219481	ENSG00000219481	protein_coding	16613487	-1	-336645	-336645	-734420	14	14	20	15613893	17612910	1999017	189036
RA_Ishigaki_36333501_2	RA (Ishigaki, EUR)	IMD	NK_OneK1K	NK_OneK1K	NK	Single cell	ENSG00000058453	CROCC	4983	1.4683735863985e-40	0.000100041656220482	1.46761431115141e-36	0.999899259529451	6.98814335740066e-07	1:16955930	rs2143808	chr1.2		1	16955930	1:16955930	8.78185e-44	1:17347907	1.68003752906823e-10	5413	6851	0.999957342038586	0.987948697560879	15741215	17739555	ENSG00000058453	ENSG00000058453	protein_coding	16921931	1	33999	33999	425976	0	0	6	15741215	17739555	1998340	189037
RA_Ishigaki_36333501_2	RA (Ishigaki, EUR)	IMD	NK_OneK1K	NK_OneK1K	NK	Single cell	ENSG00000272426	BX284668.6	4999	8.82628394501202e-07	9.91444969019636e-05	0.00882173106735063	0.990933260244237	0.000144981563115764	1:17347907	rs2240336	chr1.2		1	17347907	1:16476395	6.66923e-08	1:17347907	1.68003752906823e-10	5423	6817	0.972928354849081	0.987947558435227	15905251	17904556	ENSG00000272426	ENSG00000272426	lncRNA	16904824	-1	-443083	428429	-443083	7	17	7	15905251	17904556	1999305	189039
RA_Ishigaki_36333501_2	RA (Ishigaki, EUR)	IMD	NK_OneK1K	NK_OneK1K	NK	Single cell	ENSG00000159339	PADI4	5096	5.41666825421881e-19	0.000100041539884343	5.41387430131318e-15	0.999899376875719	5.8158439310526e-07	1:17445073	rs11203391	chr1.2		1	17445073	1:17445073	1.48973e-20	1:17347907	1.68003752906823e-10	5470	6956	1	0.987947809883661	16308428	18308154	ENSG00000159339	ENSG00000159339	protein_coding	17308197	1	136876	136876	39710	3	3	0	16308428	18308154	1999726	189040
RA_Ishigaki_36333501_2	RA (Ishigaki, EUR)	IMD	NK_OneK1K	NK_OneK1K	NK	Single cell	ENSG00000204084	INPP5B	5318	4.60024131843959e-14	4.09429390836837e-05	1.09822075021773e-09	0.9773902220026	0.0225688339600485	1:37816186	rs67164465	chr1.3		1	37816186	1:37895300	3.69321e-15	1:38170020	2.20404214918656e-10	5437	7812	0.978764779532662	0.999987318907134	36947197	38946634	ENSG00000204084	ENSG00000204084	protein_coding	37947053	-1	130867	51753	-222967	3	0	6	36947197	38946634	1999437	189044
RA_Ishigaki_36333501_2	RA (Ishigaki, EUR)	IMD	NK_OneK1K	NK_OneK1K	NK	Single cell	ENSG00000230955	INPP5B-AS1	5175	1.22358135309722e-27	4.04910231051262e-05	2.92106812237444e-23	0.966579524197165	0.0333799847797307	1:37819884	rs12726977	chr1.3		1	37819884	1:37819884	4.7937e-29	1:38170020	2.20404214918656e-10	5288	7632	0.999919961732608	0.999987291709757	36861624	38860311	ENSG00000230955	ENSG00000230955	lncRNA	37860697	1	-40813	-40813	309323	1	1	8	36861624	38860311	1998687	189043
RA_Ishigaki_36333501_2	RA (Ishigaki, EUR)	IMD	NK_OneK1K	NK_OneK1K	NK	Single cell	ENSG00000183386	FHL3	5335	1.10107611741923e-20	4.1886266989805e-05	2.62861187860383e-16	0.99995574052792	2.37320508722696e-06	1:37990219	rs4360494	chr1.3		1	37990219	1:37990219	1.89134e-22	1:38170020	2.20404214918656e-10	5459	7812	0.999963880020861	0.999987348637935	37005616	39004692	ENSG00000183386	ENSG00000183386	protein_coding	38005514	-1	15295	15295	-164506	1	1	3	37005616	39004692	1999076	189045
RA_Ishigaki_36333501_2	RA (Ishigaki, EUR)	IMD	NK_OneK1K	NK_OneK1K	NK	Single cell	ENSG00000127603	MACF1	5224	2.02313179877168e-08	4.19534021242609e-05	0.000481976444132982	0.999467817881112	8.23204131199602e-06	1:38169790	rs2045793	chr1.3		1	38169790	1:39196982	5.47995e-10	1:38170020	2.20404214918656e-10	5378	7654	0.995092743835981	0.999990127198189	38081582	40080537	ENSG00000127603	ENSG00000127603	protein_coding	39204695	1	-1034905	-7713	-1034675	9	0	9	38081582	40080537	1998955	189047
RA_Ishigaki_36333501_2	RA (Ishigaki, EUR)	IMD	NK_OneK1K	NK_OneK1K	NK	Single cell	ENSG00000163875	MEAF6	5093	1.48821597204509e-08	4.18708718317766e-05	0.000355283415169027	0.999587840323576	1.49905072650395e-05	1:38169790	rs2045793	chr1.3		1	38169790	1:37585208	9.66072e-10	1:38170020	2.20404214918656e-10	5209	7497	0.996742311684257	0.999987195568855	36514852	38512157	ENSG00000163875	ENSG00000163875	protein_coding	37514766	-1	-655024	-70442	-655254	22	3	22	36514852	38512157	1997305	189042
RA_Ishigaki_36333501_2	RA (Ishigaki, EUR)	IMD	NK_OneK1K	NK_OneK1K	NK	Single cell	ENSG00000233621	LITATS1	5149	1.24784786867492e-08	4.18736993808622e-05	0.000297900085179077	0.99965539110227	4.82263469045893e-06	1:38169790	rs2045793	chr1.3		1	38169790	1:37478905	6.7109e-10	1:38170020	2.20404214918656e-10	5263	7575	0.999995825554819	0.999987122339364	36474973	38474398	ENSG00000233621	ENSG00000233621	lncRNA	37474402	-1	-695388	-4503	-695618	25	1	25	36474973	38474398	1999425	189041
RA_Ishigaki_36333501_2	RA (Ishigaki, EUR)	IMD	NK_OneK1K	NK_OneK1K	NK	Single cell	ENSG00000168653	NDUFS5	5188	6.13658234764903e-59	4.19739411064709e-05	1.46193555130304e-54	0.999957193651868	8.32407013632192e-07	1:38991334	rs12043492	chr1.3		1	38991334	1:38991334	1.15732e-56	1:38170020	2.20404214918656e-10	5347	7581	1	0.99999013199907	38027232	40026093	ENSG00000168653	ENSG00000168653	protein_coding	39026350	1	-35016	-35016	-856330	0	0	8	38027232	40026093	1998861	189046
RA_Ishigaki_36333501_2	RA (Ishigaki, EUR)	IMD	NK_OneK1K	NK_OneK1K	NK	Single cell	ENSG00000116704	SLC35D1	5824	2.45482911068141e-06	0.0010455037276674	0.00233935412917269	0.996322729002122	0.000289958311928186	1:67063560	rs2755263	chr1.4		1	67063560	1:67101190	1.77118e-08	1:67336688	7.04817274716788e-09	5974	8663	0.974448220239283	0.999682823905509	66054161	68051383	ENSG00000116704	ENSG00000116704	protein_coding	67054148	-1	-9412	-47042	-282540	0	0	3	66054161	68051383	1997222	189048
RA_Ishigaki_36333501_2	RA (Ishigaki, EUR)	IMD	NK_OneK1K	NK_OneK1K	NK	Single cell	ENSG00000081985	IL12RB2	5922	7.80782772196392e-62	2.60148635891628e-05	7.44069435867351e-59	0.0228373404144579	0.977136644721949	1:67324915	rs17129789	chr1.4		1	67324915	1:67322008	1.06869e-60	1:67336688	7.04817274716788e-09	6050	8829	0.999999999999993	0.999675006435404	66307526	68307139	ENSG00000081985	ENSG00000081985	protein_coding	67307873	1	17042	14135	28815	0	0	0	66307526	68307139	1999613	189049
RA_Ishigaki_36333501_2	RA (Ishigaki, EUR)	IMD	NK_OneK1K	NK_OneK1K	NK	Single cell	ENSG00000155366	RHOC	4980	2.38767381555697e-134	2.62613549362714e-105	9.09196734651004e-30	1	2.15543724480435e-31	1:113630788	rs1230666	chr1.5		1	113630788	1:112700985	3.77685e-43	1:113630788	9.67259877535866e-113	5115	7636	1	1	111707790	113706760	ENSG00000155366	ENSG00000155366	protein_coding	112707127	-1	-923661	6142	-923661	9	0	9	111707790	113706760	1998970	189050
RA_Ishigaki_36333501_2	RA (Ishigaki, EUR)	IMD	NK_OneK1K	NK_OneK1K	NK	Single cell	ENSG00000134242	PTPN22	4624	8.30479156463118e-163	3.17843066280256e-160	0.00260589015605223	0.997332695392158	6.14144517875719e-05	1:113761186	rs6679677	chr1.5		1	113761186	1:114341396	2.35631e-09	1:113761186	2.93004370329959e-168	4755	6924	0.999964816650849	1.00000000000001	112873500	114871577	ENSG00000134242	ENSG00000134242	protein_coding	113871712	-1	110526	-469684	110526	2	8	2	112873500	114871577	1998077	189051
RA_Ishigaki_36333501_2	RA (Ishigaki, EUR)	IMD	NK_OneK1K	NK_OneK1K	NK	Single cell	ENSG00000134242	PTPN22	4624	8.30479156463118e-163	3.17843066280256e-160	0.00260589015605223	0.997332695392158	6.14144517875719e-05	1:113761186	rs6679677	chr1.6		1	113761186	1:114341396	2.35631e-09	1:113761186	2.93004370329959e-168	4755	6924	0.999964816650849	1.00000000000001	112873500	114871577	ENSG00000134242	ENSG00000134242	protein_coding	113871712	-1	110526	-469684	110526	2	8	2	112873500	114871577	1998077	189051
RA_Ishigaki_36333501_2	RA (Ishigaki, EUR)	IMD	NK_OneK1K	NK_OneK1K	NK	Single cell	ENSG00000134242	PTPN22	4624	8.30479156463118e-163	3.17843066280256e-160	0.00260589015605223	0.997332695392158	6.14144517875719e-05	1:113761186	rs6679677	chr1.7		1	113761186	1:114341396	2.35631e-09	1:113761186	2.93004370329959e-168	4755	6924	0.999964816650849	1.00000000000001	112873500	114871577	ENSG00000134242	ENSG00000134242	protein_coding	113871712	-1	110526	-469684	110526	2	8	2	112873500	114871577	1998077	189051
RA_Ishigaki_36333501_2	RA (Ishigaki, EUR)	IMD	NK_OneK1K	NK_OneK1K	NK	Single cell	ENSG00000175984	DENND2C	5534	1.98179071654451e-175	3.18693078652727e-160	6.21849311859086e-16	1	1.39762825795883e-17	1:113761186	rs6679677	chr1.6		1	113761186	1:114669904	2.09145e-28	1:113761186	2.93004370329959e-168	5677	7873	0.999999999939369	1.00000000000001	113672138	115669989	ENSG00000175984	ENSG00000175984	protein_coding	114670049	-1	908863	145	908863	13	0	13	113672138	115669989	1997851	189052
RA_Ishigaki_36333501_2	RA (Ishigaki, EUR)	IMD	NK_OneK1K	NK_OneK1K	NK	Single cell	ENSG00000175984	DENND2C	5534	1.98179071654451e-175	3.18693078652727e-160	6.21849311859086e-16	1	1.39762825795883e-17	1:113761186	rs6679677	chr1.7		1	113761186	1:114669904	2.09145e-28	1:113761186	2.93004370329959e-168	5677	7873	0.999999999939369	1.00000000000001	113672138	115669989	ENSG00000175984	ENSG00000175984	protein_coding	114670049	-1	908863	145	908863	13	0	13	113672138	115669989	1997851	189052
RA_Ishigaki_36333501_2	RA (Ishigaki, EUR)	IMD	NK_OneK1K	NK_OneK1K	NK	Single cell	ENSG00000163393	SLC22A15	5365	1.29461433573411e-27	5.77556925636026e-06	2.2415224702051e-22	0.999994199691574	2.47391668732209e-08	1:115969273	rs10733105	chr1.8		1	115969273	1:115969273	3.81003e-28	1:116738074	4.29396186919096e-12	5491	8607	0.999999999999965	0.999998257116256	114976546	116976139	ENSG00000163393	ENSG00000163393	protein_coding	115976513	1	-7240	-7240	761561	0	0	11	114976546	116976140	1999594	189053
RA_Ishigaki_36333501_2	RA (Ishigaki, EUR)	IMD	NK_OneK1K	NK_OneK1K	NK	Single cell	ENSG00000116830	TTF2	4548	2.41151989188179e-09	5.77311713228557e-06	0.000417535893576005	0.999570270063195	6.41851457518986e-06	1:116738074	rs798000	chr1.8		1	116738074	1:117062233	9.64979e-11	1:116738074	4.29396186919096e-12	4682	7607	0.999995423219078	0.999997968243667	116060334	118059570	ENSG00000116830	ENSG00000116830	protein_coding	117060326	1	-322252	1907	-322252	5	1	5	116060334	118059570	1999236	189054
RA_Ishigaki_36333501_2	RA (Ishigaki, EUR)	IMD	NK_OneK1K	NK_OneK1K	NK	Single cell	ENSG00000117091	CD48	5483	2.08599960419397e-12	0.000283079168867455	7.36686094289431e-09	0.999714889802072	2.02366011242875e-06	1:160676771	rs7515941	chr1.9		1	160676771	1:160676771	5.80063e-15	1:161510859	3.92842014414004e-09	5825	8507	0.999999999795883	0.98537848690127	159712443	161711762	ENSG00000117091	ENSG00000117091	protein_coding	160711822	-1	35051	35051	-799037	0	0	48	159712443	161711762	1999319	189055
RA_Ishigaki_36333501_2	RA (Ishigaki, EUR)	IMD	NK_OneK1K	NK_OneK1K	NK	Single cell	ENSG00000158773	USF1	5596	1.67292688381008e-10	0.000283074742951509	5.90809545742081e-07	0.999704517627587	1.18166526224682e-05	1:160983590	rs114480413	chr1.9		1	160983590	1:160983590	9.59067e-25	1:161510859	3.92842014414004e-09	5930	8617	0.999913844974403	0.985378160604467	160046674	162045950	ENSG00000158773	ENSG00000158773	protein_coding	161045977	-1	62387	62387	-464882	4	4	33	160046674	162045950	1999276	189058
RA_Ishigaki_36333501_2	RA (Ishigaki, EUR)	IMD	NK_OneK1K	NK_OneK1K	NK	Single cell	ENSG00000270149	F11R	5580	1.04807602618964e-10	0.00028307716466077	3.70137652728925e-07	0.999712939645179	3.61294769876713e-06	1:161025602	rs7546890	chr1.9		1	161025602	1:161025602	3.60496e-12	1:161510859	3.92842014414004e-09	5914	8603	0.999798840214273	0.985378163009861	160039331	162038938	ENSG00000270149	ENSG00000270149	protein_coding	161038944	-1	13342	13342	-471915	1	1	35	160039331	162038938	1999607	189057
RA_Ishigaki_36333501_2	RA (Ishigaki, EUR)	IMD	NK_OneK1K	NK_OneK1K	NK	Single cell	ENSG00000215845	TSTD1	5580	1.44133993713874e-34	0.000283077846893079	5.09022406567725e-31	0.999715353098888	1.56905422010347e-06	1:161042970	rs2073653	chr1.9		1	161042970	1:161042970	9.96392e-38	1:161510859	3.92842014414004e-09	5914	8603	0.999999999999992	0.985378163009861	160039331	162038938	ENSG00000215845	ENSG00000215845	protein_coding	161038964	-1	-4006	-4006	-471895	0	0	34	160039331	162038938	1999607	189056
RA_Ishigaki_36333501_2	RA (Ishigaki, EUR)	IMD	NK_OneK1K	NK_OneK1K	NK	Single cell	ENSG00000158869	FCER1G	5784	1.34663294423581e-07	0.000282938951639695	0.000475575978937594	0.999225253966921	1.60964392079337e-05	1:161219923	rs4489574	chr1.9		1	161219923	1:161224731	9.54847e-10	1:161510859	3.92842014414004e-09	6122	8856	0.999019726025775	0.985376994152955	160215472	162215060	ENSG00000158869	ENSG00000158869	protein_coding	161215295	1	4628	9436	295564	0	1	17	160215472	162215060	1999588	189059
RA_Ishigaki_36333501_2	RA (Ishigaki, EUR)	IMD	NK_OneK1K	NK_OneK1K	NK	Single cell	ENSG00000283360	AL592295.3	6180	3.5301877084282e-28	0.000283076621937087	1.24672319339505e-24	0.999715080115703	1.84326235651092e-06	1:161420866	rs4657019	chr1.9		1	161420866	1:161421025	7.89084e-32	1:161510859	3.92842014414004e-09	6532	9382	0.999999999999998	0.985373274255397	160471112	162470344	ENSG00000283360	ENSG00000283360	lncRNA	161470523	-1	49657	49498	-40336	1	1	1	160471112	162470344	1999232	189061
RA_Ishigaki_36333501_2	RA (Ishigaki, EUR)	IMD	NK_OneK1K	NK_OneK1K	NK	Single cell	ENSG00000283696	AL592295.4	6078	8.19031119463234e-07	0.000282237376240762	0.00289248747777733	0.996748392754147	7.60633607143522e-05	1:161510859	rs11810143	chr1.9		1	161510859	1:161399804	5.0323e-08	1:161510859	3.92842014414004e-09	6421	9268	0.982163984303417	0.985373568574961	160399582	162399384	ENSG00000283696	ENSG00000283696	lncRNA	161399792	1	111067	12	111067	6	0	6	160399582	162399384	1999802	189060
RA_Ishigaki_36333501_2	RA (Ishigaki, EUR)	IMD	NK_OneK1K	NK_OneK1K	NK	Single cell	ENSG00000273112		6252	7.01355890869322e-13	0.000281618828733672	2.47691344759985e-09	0.994556733276055	0.00516164541759794	1:161524532	rs9427403	chr1.9		1	161524532	1:161524532	1.83598e-16	1:161510859	3.92842014414004e-09	6600	9428	0.995795601633132	0.985376435240735	160515108	162513143	ENSG00000273112	ENSG00000273112	lncRNA	161513176	1	11356	11356	-2317	0	0	0	160515108	162513143	1998035	189062
RA_Ishigaki_36333501_2	RA (Ishigaki, EUR)	IMD	NK_OneK1K	NK_OneK1K	NK	Single cell	ENSG00000143669	LYST	6290	5.83345535457436e-11	0.000189841853261408	3.07112440183884e-07	0.999454865847661	0.000354985128301626	1:235872505	rs2385028	chr1.10		1	235872505	1:235743683	1.81097e-12	1:235635034	2.93319192785824e-09	6552	8496	0.99999998313527	0.960830884213406	234883927	236882904	ENSG00000143669	ENSG00000143669	protein_coding	235866906	-1	-5599	123223	231872	0	0	2	234883927	236882904	1998977	189065
RA_Ishigaki_36333501_2	RA (Ishigaki, EUR)	IMD	NK_OneK1K	NK_OneK1K	NK	Single cell	ENSG00000115902	SLC1A4	5902	6.59222301404095e-12	3.755197272258e-08	0.000175517869474156	0.999820877684662	3.56688729763351e-06	2:65388294	rs17534670	chr2.2		2	65388294	2:64980940	1.35412e-09	2:65387228	6.97848226742752e-13	6096	9195	0.983423543100718	0.992211885731714	63988569	65988074	ENSG00000115902	ENSG00000115902	protein_coding	64989399	1	398895	-8459	397829	8	0	8	63988569	65988074	1999505	189111
RA_Ishigaki_36333501_2	RA (Ishigaki, EUR)	IMD	NK_OneK1K	NK_OneK1K	NK	Single cell	ENSG00000138386	NAB1	4426	6.70775690060385e-15	2.58237770443301e-11	0.000259682350940458	0.999734957676191	5.35994703778361e-06	2:191079016	rs11889341	chr2.4		2	191079016	2:190489765	4.74016e-09	2:191079016	8.48111062837507e-17	4518	7240	0.999967997196265	0.999999999967967	189646901	191646059	ENSG00000138386	ENSG00000138386	protein_coding	190649083	1	429933	-159318	429933	7	3	7	189646901	191646059	1999158	189117
RA_Ishigaki_36333501_2	RA (Ishigaki, EUR)	IMD	NK_OneK1K	NK_OneK1K	NK	Single cell	ENSG00000138386	NAB1	4426	6.70775690060385e-15	2.58237770443301e-11	0.000259682350940458	0.999734957676191	5.35994703778361e-06	2:191079016	rs11889341	chr2.5		2	191079016	2:190489765	4.74016e-09	2:191079016	8.48111062837507e-17	4518	7240	0.999967997196265	0.999999999967967	189646901	191646059	ENSG00000138386	ENSG00000138386	protein_coding	190649083	1	429933	-159318	429933	7	3	7	189646901	191646059	1999158	189117
RA_Ishigaki_36333501_2	RA (Ishigaki, EUR)	IMD	NK_OneK1K	NK_OneK1K	NK	Single cell	ENSG00000173559	NABP1	3931	4.15923928852499e-14	2.57880834296849e-11	0.00161019352548935	0.998350872697388	3.89337512927918e-05	2:191079016	rs11889341	chr2.4		2	191079016	2:191570421	1.01035e-09	2:191079016	8.48111062837507e-17	4063	6386	0.999662230464018	0.999999999968406	190679236	192678053	ENSG00000173559	ENSG00000173559	protein_coding	191678136	1	-599120	-107715	-599120	4	1	4	190679236	192678053	1998817	189119
RA_Ishigaki_36333501_2	RA (Ishigaki, EUR)	IMD	NK_OneK1K	NK_OneK1K	NK	Single cell	ENSG00000173559	NABP1	3931	4.15923928852499e-14	2.57880834296849e-11	0.00161019352548935	0.998350872697388	3.89337512927918e-05	2:191079016	rs11889341	chr2.5		2	191079016	2:191570421	1.01035e-09	2:191079016	8.48111062837507e-17	4063	6386	0.999662230464018	0.999999999968406	190679236	192678053	ENSG00000173559	ENSG00000173559	protein_coding	191678136	1	-599120	-107715	-599120	4	1	4	190679236	192678053	1998817	189119
RA_Ishigaki_36333501_2	RA (Ishigaki, EUR)	IMD	NK_OneK1K	NK_OneK1K	NK	Single cell	ENSG00000189362	NEMP2	4330	1.99052544109556e-14	2.58102988412423e-11	0.000770606827006491	0.999213144259816	1.6248887347919e-05	2:191079016	rs11889341	chr2.4		2	191079016	2:190567689	3.3899e-09	2:191079016	8.48111062837507e-17	4421	7174	0.999832784907396	0.999999999967863	189536547	191533738	ENSG00000189362	ENSG00000189362	protein_coding	190534722	-1	-544294	-32967	-544294	10	1	10	189536547	191533738	1997191	189115
RA_Ishigaki_36333501_2	RA (Ishigaki, EUR)	IMD	NK_OneK1K	NK_OneK1K	NK	Single cell	ENSG00000189362	NEMP2	4330	1.99052544109556e-14	2.58102988412423e-11	0.000770606827006491	0.999213144259816	1.6248887347919e-05	2:191079016	rs11889341	chr2.5		2	191079016	2:190567689	3.3899e-09	2:191079016	8.48111062837507e-17	4421	7174	0.999832784907396	0.999999999967863	189536547	191533738	ENSG00000189362	ENSG00000189362	protein_coding	190534722	-1	-544294	-32967	-544294	10	1	10	189536547	191533738	1997191	189115
RA_Ishigaki_36333501_2	RA (Ishigaki, EUR)	IMD	NK_OneK1K	NK_OneK1K	NK	Single cell	ENSG00000233654	NEMP2-DT	4331	2.52929820346499e-18	2.58306202290398e-11	9.7918590884858e-08	0.999999893647156	8.4084251204719e-09	2:191079016	rs11889341	chr2.4		2	191079016	2:190492968	4.80799e-13	2:191079016	8.48111062837507e-17	4422	7176	0.996937514532689	0.999999999967861	189536547	191534731	ENSG00000233654	ENSG00000233654	lncRNA	190535017	1	543999	-42049	543999	9	1	9	189536547	191534731	1998184	189116
RA_Ishigaki_36333501_2	RA (Ishigaki, EUR)	IMD	NK_OneK1K	NK_OneK1K	NK	Single cell	ENSG00000233654	NEMP2-DT	4331	2.52929820346499e-18	2.58306202290398e-11	9.7918590884858e-08	0.999999893647156	8.4084251204719e-09	2:191079016	rs11889341	chr2.5		2	191079016	2:190492968	4.80799e-13	2:191079016	8.48111062837507e-17	4422	7176	0.996937514532689	0.999999999967861	189536547	191534731	ENSG00000233654	ENSG00000233654	lncRNA	190535017	1	543999	-42049	543999	9	1	9	189536547	191534731	1998184	189116
RA_Ishigaki_36333501_2	RA (Ishigaki, EUR)	IMD	NK_OneK1K	NK_OneK1K	NK	Single cell	ENSG00000284052	AC006460.2	4427	1.69835904193732e-14	2.58133189657799e-11	0.0006574982893485	0.999330072212118	1.24294727040225e-05	2:191079016	rs11889341	chr2.4		2	191079016	2:190574771	1.35812e-08	2:191079016	8.48111062837507e-17	4519	7244	0.999933501303261	0.999999999967962	189649947	191649101	ENSG00000284052	ENSG00000284052	lncRNA	190648474	-1	-430542	73703	-430542	8	0	8	189649947	191649101	1999154	189118
RA_Ishigaki_36333501_2	RA (Ishigaki, EUR)	IMD	NK_OneK1K	NK_OneK1K	NK	Single cell	ENSG00000284052	AC006460.2	4427	1.69835904193732e-14	2.58133189657799e-11	0.0006574982893485	0.999330072212118	1.24294727040225e-05	2:191079016	rs11889341	chr2.5		2	191079016	2:190574771	1.35812e-08	2:191079016	8.48111062837507e-17	4519	7244	0.999933501303261	0.999999999967962	189649947	191649101	ENSG00000284052	ENSG00000284052	lncRNA	190648474	-1	-430542	73703	-430542	8	0	8	189649947	191649101	1999154	189118
RA_Ishigaki_36333501_2	RA (Ishigaki, EUR)	IMD	NK_OneK1K	NK_OneK1K	NK	Single cell	ENSG00000154814	OXNAD1	6189	8.85386131043118e-53	9.72138587571409e-07	9.1076033413039e-47	0.99999902165113	6.21027824815586e-09	3:16307818	rs2672555	chr3.1		3	16307818	3:16307791	1.50244e-50	3:17005374	4.09615581459901e-12	6339	9975	0.999999618815418	0.998325883025933	15265439	17263811	ENSG00000154814	ENSG00000154814	protein_coding	16265212	1	42606	42579	740162	0	0	9	15265439	17263811	1998372	189147
RA_Ishigaki_36333501_2	RA (Ishigaki, EUR)	IMD	NK_OneK1K	NK_OneK1K	NK	Single cell	ENSG00000131378	RFTN1	6143	2.75367708236631e-49	9.72138648402069e-07	2.8325942997828e-43	0.999999023731995	4.12936291001255e-09	3:16512317	rs2346910	chr3.1		3	16512317	3:16512173	1.59085e-46	3:17005374	4.09615581459901e-12	6298	9461	0.999999999999998	0.998325926051164	15515611	17513907	ENSG00000131378	ENSG00000131378	protein_coding	16513699	-1	1382	1526	-491675	0	0	4	15515611	17513907	1998296	189148
RA_Ishigaki_36333501_2	RA (Ishigaki, EUR)	IMD	NK_OneK1K	NK_OneK1K	NK	Single cell	ENSG00000033867	SLC4A7	6134	9.70698593027763e-08	0.000242205399783617	0.000400507399302337	0.999332343090632	2.48470404239986e-05	3:27737871	rs12635205	chr3.2		3	27737871	3:27492685	7.7204e-09	3:27737871	1.1129450368269e-09	6292	9602	0.980447230028097	0.999884849351877	26484744	28484316	ENSG00000033867	ENSG00000033867	protein_coding	27484384	-1	-253487	-8301	-253487	4	0	4	26484744	28484316	1999572	189149
RA_Ishigaki_36333501_2	RA (Ishigaki, EUR)	IMD	NK_OneK1K	NK_OneK1K	NK	Single cell	ENSG00000187118	CMC1	5709	2.44694482967488e-09	0.000242285078079516	1.00958880780715e-05	0.999647606343251	0.000100010243646733	3:27743506	rs9310852	chr3.2		3	27743506	3:28538297	9.23865e-11	3:27737871	1.1129450368269e-09	5840	9293	0.995674219153078	0.999889666449042	27241626	29241346	ENSG00000187118	ENSG00000187118	protein_coding	28241619	1	-498113	296678	-503748	2	4	2	27241626	29241346	1999720	189150
RA_Ishigaki_36333501_2	RA (Ishigaki, EUR)	IMD	NK_OneK1K	NK_OneK1K	NK	Single cell	ENSG00000073711	PPP2R3A	3904	2.34204886001942e-12	0.000370355785252923	6.32142711604569e-09	0.999627776657315	1.86123366348973e-06	3:136217611	rs525773	chr3.3		3	136217611	3:136217611	8.28806e-15	3:136598664	2.11199715091255e-09	4082	6526	0.999973200497533	0.96891130025861	134965817	136963681	ENSG00000073711	ENSG00000073711	protein_coding	135965728	1	251883	251883	632936	3	3	4	134965817	136963694	1997877	189151
RA_Ishigaki_36333501_2	RA (Ishigaki, EUR)	IMD	NK_OneK1K	NK_OneK1K	NK	Single cell	ENSG00000281501	SEPSECS-AS1	6154	3.62784490828443e-31	1.07625160061747e-16	3.37081487841974e-15	1	5.2621920002364e-17	4:26097188	rs6448432	chr4.1		4	26097188	4:25165821	3.75858e-23	4:26097188	4.27810070518575e-22	6282	9001	0.999999999999996	0.999999998138524	24161600	26159979	ENSG00000281501	ENSG00000281501	lncRNA	25160672	1	936516	5149	936516	12	0	12	24161600	26159979	1998379	189152
RA_Ishigaki_36333501_2	RA (Ishigaki, EUR)	IMD	NK_OneK1K	NK_OneK1K	NK	Single cell	ENSG00000074966	TXK	4729	1.13003522921899e-32	0.000246252884110341	4.58730301613679e-29	0.999647026576825	0.000106720539062116	4:48140883	rs35054707	chr4.2		4	48140883	4:48154247	8.46788e-38	4:48218822	3.62836060677524e-10	4888	7221	1	0.999863185585193	47134961	49091180	ENSG00000074966	ENSG00000074966	protein_coding	48134250	-1	-6633	-19997	-84572	0	0	0	47134961	49116005	1981044	189153
RA_Ishigaki_36333501_2	RA (Ishigaki, EUR)	IMD	NK_OneK1K	NK_OneK1K	NK	Single cell	ENSG00000135605	TEC	4414	3.21765884743294e-07	0.00024593939589872	0.00130618373131524	0.998371810998401	7.57441085010102e-05	4:48218822	rs2664035	chr4.2		4	48218822	4:48232276	3.31357e-08	4:48218822	3.62836060677524e-10	4602	6782	0.975338234732512	0.999865883547134	47270084	49091180	ENSG00000135605	ENSG00000135605	protein_coding	48269838	-1	51016	37562	51016	0	0	0	47270084	49263029	1992945	189154
RA_Ishigaki_36333501_2	RA (Ishigaki, EUR)	IMD	NK_OneK1K	NK_OneK1K	NK	Single cell	ENSG00000067113	PLPP1	6348	4.07338650691373e-44	1.07024994873237e-26	3.80601420419438e-18	1	5.9802682970897e-20	5:56148856	rs7731626	chr5.1		5	56148856	5:55477053	1.06952e-26	5:56148856	3.55296422415536e-33	6640	9124	0.976765813712636	1	54535674	56534799	ENSG00000067113	ENSG00000067113	protein_coding	55534964	-1	-613892	57911	-613892	11	0	11	54535674	56534799	1999125	189157
RA_Ishigaki_36333501_2	RA (Ishigaki, EUR)	IMD	NK_OneK1K	NK_OneK1K	NK	Single cell	ENSG00000155542	SETD9	6075	8.47161697953586e-33	1.07024908754609e-26	7.91554999798859e-07	0.999999195314711	1.31302827944918e-08	5:56148856	rs7731626	chr5.1		5	56148856	5:56787462	2.73442e-12	5:56148856	3.55296422415536e-33	6334	9134	0.999984574241904	1	55909291	57908553	ENSG00000155542	ENSG00000155542	protein_coding	56909596	1	-760740	-122134	-760740	9	2	9	55909291	57908553	1999262	189158
RA_Ishigaki_36333501_2	RA (Ishigaki, EUR)	IMD	NK_OneK1K	NK_OneK1K	NK	Single cell	ENSG00000197442	MAP3K5	4384	7.76010018720831e-106	2.26309104961221e-23	3.42898275725074e-83	1	9.58750535147159e-26	6:136774541	rs9321570	chr6.3		6	136774541	6:136774541	7.19591e-79	6:137684378	3.01644700536334e-29	4453	7727	0.999999994169943	0.999999999999997	135792678	137791576	ENSG00000197442	ENSG00000197442	protein_coding	136792477	-1	17936	17936	-891901	1	1	6	135792678	137791576	1998898	189167
RA_Ishigaki_36333501_2	RA (Ishigaki, EUR)	IMD	NK_OneK1K	NK_OneK1K	NK	Single cell	ENSG00000051620	HEBP2	6244	2.87365820701498e-41	2.24055235755015e-23	1.28256686228796e-18	1	2.55124683421518e-20	6:137684378	rs17264332	chr6.3		6	137684378	6:138394967	2.55643e-28	6:137684378	3.01644700536334e-29	6344	9800	0.999208849869826	0.999999999999753	137404382	139402675	ENSG00000051620	ENSG00000051620	protein_coding	138404223	1	-719845	-9256	-719845	11	1	11	137404382	139402675	1998293	189169
RA_Ishigaki_36333501_2	RA (Ishigaki, EUR)	IMD	NK_OneK1K	NK_OneK1K	NK	Single cell	ENSG00000051620	HEBP2	6244	2.87365820701498e-41	2.24055235755015e-23	1.28256686228796e-18	1	2.55124683421518e-20	6:137684378	rs17264332	chr6.4		6	137684378	6:138394967	2.55643e-28	6:137684378	3.01644700536334e-29	6344	9800	0.999208849869826	0.999999999999753	137404382	139402675	ENSG00000051620	ENSG00000051620	protein_coding	138404223	1	-719845	-9256	-719845	11	1	11	137404382	139402675	1998293	189169
RA_Ishigaki_36333501_2	RA (Ishigaki, EUR)	IMD	NK_OneK1K	NK_OneK1K	NK	Single cell	ENSG00000118503	TNFAIP3	6010	3.99217508922983e-38	2.24055235755015e-23	1.78178165566054e-15	1	3.39948920382977e-16	6:137922602	rs58721818	chr6.3		6	137922602	6:137869017	2.18592e-23	6:137684378	3.01644700536334e-29	6093	9744	1	0.999999999999753	136867272	138866746	ENSG00000118503	ENSG00000118503	protein_coding	137867259	1	55343	1758	-182881	2	1	3	136867272	138866746	1999474	189168
RA_Ishigaki_36333501_2	RA (Ishigaki, EUR)	IMD	NK_OneK1K	NK_OneK1K	NK	Single cell	ENSG00000118503	TNFAIP3	6010	3.99217508922983e-38	2.24055235755015e-23	1.78178165566054e-15	1	3.39948920382977e-16	6:137922602	rs58721818	chr6.4		6	137922602	6:137869017	2.18592e-23	6:137684378	3.01644700536334e-29	6093	9744	1	0.999999999999753	136867272	138866746	ENSG00000118503	ENSG00000118503	protein_coding	137867259	1	55343	1758	-182881	2	1	3	136867272	138866746	1999474	189168
RA_Ishigaki_36333501_2	RA (Ishigaki, EUR)	IMD	NK_OneK1K	NK_OneK1K	NK	Single cell	ENSG00000122335	SERAC1	6780	5.04846854250207e-15	6.94702219408419e-07	7.26709205747179e-09	0.99999929452536	3.50532422625923e-09	6:158151943	rs11756587	chr6.5		6	158151943	6:158151943	5.23539e-16	6:159068759	1.66860661724316e-12	7235	9272	0.999998046732565	0.999999813176717	157168492	159168094	ENSG00000122335	ENSG00000122335	protein_coding	158168262	-1	16319	16319	-900497	0	0	19	157168492	159168094	1999602	189170
RA_Ishigaki_36333501_2	RA (Ishigaki, EUR)	IMD	NK_OneK1K	NK_OneK1K	NK	Single cell	ENSG00000146433	TMEM181	7524	1.94360690161052e-08	6.96276991236416e-07	0.0271415744938136	0.972317676238739	0.000540033554387642	6:159068759	rs212389	chr6.5		6	159068759	6:158565774	1.37122e-07	6:159068759	1.66860661724316e-12	7701	10307	0.999466905956753	0.999999794017591	157536583	159535677	ENSG00000146433	ENSG00000146433	protein_coding	158560091	1	508668	5683	508668	13	0	13	157536583	159535677	1999094	189171
RA_Ishigaki_36333501_2	RA (Ishigaki, EUR)	IMD	NK_OneK1K	NK_OneK1K	NK	Single cell	ENSG00000146457	WTAP	6695	8.58714960788965e-26	7.14223377742202e-07	1.20230500924039e-19	0.999999282627863	3.14875668644837e-09	6:159738471	rs12204454	chr6.5		6	159738471	6:159738471	9.77743e-26	6:159068759	1.66860661724316e-12	6900	10280	0.999999999998484	0.99999974397371	158725839	160725186	ENSG00000146457	ENSG00000146457	protein_coding	159727506	1	10965	10965	-658747	0	0	9	158725839	160725186	1999347	189172
RA_Ishigaki_36333501_2	RA (Ishigaki, EUR)	IMD	NK_OneK1K	NK_OneK1K	NK	Single cell	ENSG00000112110	MRPL18	6694	2.45074488818348e-15	7.17349532231042e-07	3.41638629980258e-09	0.999999276091734	3.14234349359567e-09	6:159802149	rs55996733	chr6.5		6	159802149	6:159802149	4.33574e-14	6:159068759	1.66860661724316e-12	6898	10325	0.999999999848878	0.999999742315653	158789824	160789774	ENSG00000112110	ENSG00000112110	protein_coding	159790467	1	11682	11682	-721708	1	1	14	158789824	160789774	1999950	189173
RA_Ishigaki_36333501_2	RA (Ishigaki, EUR)	IMD	NK_OneK1K	NK_OneK1K	NK	Single cell	ENSG00000026297	RNASET2	6889	1.02570881080527e-54	5.25238387268116e-13	1.95284433823814e-42	0.999999999996689	2.78493938936189e-12	6:166963205	rs1187529	chr6.6		6	166963205	6:166998560	4.4098e-45	6:167127770	6.41422855126781e-19	7971	10097	0.999999999999994	0.999999997283819	165958004	167957101	ENSG00000026297	ENSG00000026297	protein_coding	166956550	-1	-6655	-42010	-171220	0	1	7	165958004	167957101	1999097	189175
RA_Ishigaki_36333501_2	RA (Ishigaki, EUR)	IMD	NK_OneK1K	NK_OneK1K	NK	Single cell	ENSG00000071242	RPS6KA2	6920	1.04406086827938e-21	5.30022508636703e-13	1.96983813888527e-09	0.999997777092949	2.22093668505808e-06	6:167127770	rs3093017	chr6.6		6	167127770	6:166976754	3.18263e-14	6:167127770	6.41422855126781e-19	8004	10189	0.999999602369	0.999999997283818	165907667	167905802	ENSG00000071242	ENSG00000071242	protein_coding	166627251	-1	-500519	-349503	-500519	10	3	10	165907667	167905802	1998135	189174
RA_Ishigaki_36333501_2	RA (Ishigaki, EUR)	IMD	NK_OneK1K	NK_OneK1K	NK	Single cell	ENSG00000106348	IMPDH1	5366	7.29949759803455e-17	4.60331578639511e-12	1.58567840969559e-05	0.999983677048882	4.66162420464891e-07	7:128935498	rs3778754	chr7.2		7	128935498	7:128451261	1.7175e-12	7:128977412	4.01804165131466e-17	5488	7600	0.997878904870871	0.999999999998954	127410440	129409666	ENSG00000106348	ENSG00000106348	protein_coding	128409982	-1	-525516	-41279	-567430	27	0	29	127410440	129409666	1999226	189176
RA_Ishigaki_36333501_2	RA (Ishigaki, EUR)	IMD	NK_OneK1K	NK_OneK1K	NK	Single cell	ENSG00000273329		5543	2.21600783400982e-24	4.60339092300453e-12	4.81385976351572e-13	0.999999999994884	3.01938729077535e-14	7:129568165	rs34038233	chr7.2		7	129568165	7:129568165	8.20488e-19	7:128977412	4.01804165131466e-17	5834	7569	0.998002590748265	0.999999999999048	128611716	130611385	ENSG00000273329	ENSG00000273329	lncRNA	129611661	-1	43496	43496	634249	0	0	13	128611716	130611385	1999669	189177
RA_Ishigaki_36333501_2	RA (Ishigaki, EUR)	IMD	NK_OneK1K	NK_OneK1K	NK	Single cell	ENSG00000154328	NEIL2	5697	7.02635830982597e-09	2.51454271706527e-06	0.00278579552731861	0.996960019545558	0.000251663358046558	8:11493711	rs1382568	chr8.1		8	11493711	8:11755454	1.42149e-08	8:11493711	6.02822448326521e-12	5923	9844	0.999931224457576	0.999998512817734	10769669	12769227	ENSG00000154328	ENSG00000154328	protein_coding	11769710	1	-275999	-14256	-275999	2	0	2	10769669	12769227	1999558	189178
RA_Ishigaki_36333501_2	RA (Ishigaki, EUR)	IMD	NK_OneK1K	NK_OneK1K	NK	Single cell	ENSG00000255052	FAM66D	6055	1.12827841933365e-07	2.40219478498245e-06	0.0447337275611642	0.95241104933945	0.00285270807675921	8:11493711	rs1382568	chr8.1		8	11493711	8:11826355	9.8309e-08	8:11493711	6.02822448326521e-12	6276	9830	0.991460801718926	0.999998606645985	11116502	13115569	ENSG00000255052	ENSG00000255052	lncRNA	12116183	1	-622472	-289828	-622472	8	3	8	11116502	13115569	1999067	189180
RA_Ishigaki_36333501_2	RA (Ishigaki, EUR)	IMD	NK_OneK1K	NK_OneK1K	NK	Single cell	ENSG00000079459	FDFT1	5694	1.21055333662729e-12	2.52220129373273e-06	4.7995759644599e-07	0.999996971634625	2.62052734950216e-08	8:11820396	rs1293299	chr8.1		8	11820396	8:11820396	3.8342e-13	8:11493711	6.02822448326521e-12	5919	9789	0.999999528624009	0.999998527946849	10795981	12795142	ENSG00000079459	ENSG00000079459	protein_coding	11802741	1	17655	17655	-309030	0	0	4	10795981	12795142	1999161	189179
RA_Ishigaki_36333501_2	RA (Ishigaki, EUR)	IMD	NK_OneK1K	NK_OneK1K	NK	Single cell	ENSG00000070756	PABPC1	4854	6.60327724885571e-18	0.000590672293215179	1.11726036769736e-14	0.99940486024665	4.467460125496e-06	8:100810980	rs73282500	chr8.2		8	100810980	8:100810980	5.03697e-22	8:101451374	3.18077065025813e-09	5017	8238	1	0.999809488383752	99723600	101721852	ENSG00000070756	ENSG00000070756	protein_coding	100722088	-1	-88892	-88892	-729286	0	0	10	99723600	101721852	1998252	189183
RA_Ishigaki_36333501_2	RA (Ishigaki, EUR)	IMD	NK_OneK1K	NK_OneK1K	NK	Single cell	ENSG00000104490	NCALD	6018	3.86623892872069e-09	0.000591003424177136	6.5378888780048e-06	0.999398836193508	3.61862719609884e-06	8:101865320	rs473498	chr8.2		8	101865320	8:102068406	2.29685e-11	8:101451374	3.18077065025813e-09	6194	9717	0.994075575386069	0.999795905802543	101125321	103124801	ENSG00000104490	ENSG00000104490	protein_coding	101790969	-1	-74351	-277437	339595	0	1	2	101125321	103124801	1999480	189184
RA_Ishigaki_36333501_2	RA (Ishigaki, EUR)	IMD	NK_OneK1K	NK_OneK1K	NK	Single cell	ENSG00000286266		6654	4.88419363575587e-15	3.40605814586054e-06	1.43396756614258e-09	0.999996575409492	1.70983872223138e-08	8:127671647	rs9297765	chr8.3		8	127671647	8:127671647	3.77502e-15	8:128562857	2.04420975030111e-11	6851	9986	0.999999999972383	0.99999871899817	126579180	128576597	ENSG00000286266	ENSG00000286266	lncRNA	127579157	1	92490	92490	983700	1	1	8	126579180	128576597	1997417	189185
RA_Ishigaki_36333501_2	RA (Ishigaki, EUR)	IMD	NK_OneK1K	NK_OneK1K	NK	Single cell	ENSG00000286010		6607	3.48310127887987e-10	3.40631831915445e-06	0.000102242835167642	0.999889498379499	4.85211870385421e-06	8:128562857	rs113734621	chr8.3		8	128562857	8:127674781	3.80478e-10	8:128562857	2.04420975030111e-11	6797	10001	0.999998244676875	0.999998678069247	126671258	128669685	ENSG00000286010	ENSG00000286010	lncRNA	127668823	-1	-894034	-5958	-894034	7	0	7	126671258	128669685	1998427	189186
RA_Ishigaki_36333501_2	RA (Ishigaki, EUR)	IMD	NK_OneK1K	NK_OneK1K	NK	Single cell	ENSG00000164978	NUDT2	4972	2.7246033202342e-21	2.76110477939524e-07	9.86779851324298e-15	0.999999722330141	1.55937392768586e-09	9:34375452	rs4878564	chr9.1		9	34375452	9:34378179	6.30703e-21	9:34707376	4.00256321498042e-13	5140	7943	0.999999999999178	0.999999891615966	33329829	35329334	ENSG00000164978	ENSG00000164978	protein_coding	34329569	1	45883	48610	377807	0	1	17	33329829	35329334	1999505	189187
RA_Ishigaki_36333501_2	RA (Ishigaki, EUR)	IMD	NK_OneK1K	NK_OneK1K	NK	Single cell	ENSG00000213930	GALT	4450	1.93544541368276e-21	2.76110484406451e-07	7.00967542040896e-15	0.999999722116417	1.7730902443792e-09	9:34655439	rs2812357	chr9.1		9	34655439	9:34655439	4.77091e-21	9:34707376	4.00256321498042e-13	4585	7511	0.999999999173998	0.99999988907839	33639608	35637923	ENSG00000213930	ENSG00000213930	protein_coding	34646675	1	8764	8764	60701	1	1	6	33639608	35637923	1998315	189188
RA_Ishigaki_36333501_2	RA (Ishigaki, EUR)	IMD	NK_OneK1K	NK_OneK1K	NK	Single cell	ENSG00000226752	CUTALP	4085	1.18716178999492e-292	0.000135878875037791	8.734912582139e-289	0.999770952877398	9.31682475990596e-05	9:120824459	rs10760117	chr9.2		9	120824459	9:120824459	3.95086e-191	9:120873843	1.9731752900754e-09	4192	6958	1.00000000000003	0.999909056510513	119824968	121824716	ENSG00000226752	ENSG00000226752	transcribed_unitary_pseudogene	120847294	1	-22835	-22835	26549	1	1	0	119824968	121824716	1999748	189189
RA_Ishigaki_36333501_2	RA (Ishigaki, EUR)	IMD	NK_OneK1K	NK_OneK1K	NK	Single cell	ENSG00000056558	TRAF1	4159	2.10670644962803e-12	6.54655207349059e-05	1.5500512378046e-08	0.480637015120984	0.519297503855662	9:120944104	rs2900180	chr9.2		9	120944104	9:120943667	6.91454e-13	9:120873843	1.9731752900754e-09	4266	7089	0.999999826332198	0.999908375023323	119929497	121929102	ENSG00000056558	ENSG00000056558	protein_coding	120926796	-1	-17308	-16871	52953	0	0	1	119929497	121929102	1999605	189190
RA_Ishigaki_36333501_2	RA (Ishigaki, EUR)	IMD	NK_OneK1K	NK_OneK1K	NK	Single cell	ENSG00000057608	GDI2	8881	8.72295494098386e-21	4.89197827900496e-10	1.78311399581705e-11	0.999999999489035	3.9341593890953e-12	10:5793283	rs58859669	chr10.1		10	5793283	10:5793283	1.46175e-17	10:6056986	2.66708230846164e-16	9217	13004	0.958648452126982	0.999999989757002	4842255	6842087	ENSG00000057608	ENSG00000057608	protein_coding	5813434	-1	20151	20151	-243552	0	0	8	4842255	6842087	1999832	189067
RA_Ishigaki_36333501_2	RA (Ishigaki, EUR)	IMD	NK_OneK1K	NK_OneK1K	NK	Single cell	ENSG00000057608	GDI2	8881	8.72295494098386e-21	4.89197827900496e-10	1.78311399581705e-11	0.999999999489035	3.9341593890953e-12	10:5793283	rs58859669	chr10.2		10	5793283	10:5793283	1.46175e-17	10:6056986	2.66708230846164e-16	9217	13004	0.958648452126982	0.999999989757002	4842255	6842087	ENSG00000057608	ENSG00000057608	protein_coding	5813434	-1	20151	20151	-243552	0	0	8	4842255	6842087	1999832	189067
RA_Ishigaki_36333501_2	RA (Ishigaki, EUR)	IMD	NK_OneK1K	NK_OneK1K	NK	Single cell	ENSG00000108021	TASOR2	8775	1.88714836677654e-13	4.76930383712021e-10	0.000395526556663617	0.999596180625644	8.29234057320196e-06	10:6056986	rs706778	chr10.1		10	6056986	10:5766123	2.56867e-09	10:6056986	2.66708230846164e-16	9069	12683	0.98605284250619	0.999999989761823	4684915	6684831	ENSG00000108021	ENSG00000108021	protein_coding	5684838	1	372148	81285	372148	11	1	11	4684915	6684831	1999916	189066
RA_Ishigaki_36333501_2	RA (Ishigaki, EUR)	IMD	NK_OneK1K	NK_OneK1K	NK	Single cell	ENSG00000108021	TASOR2	8775	1.88714836677654e-13	4.76930383712021e-10	0.000395526556663617	0.999596180625644	8.29234057320196e-06	10:6056986	rs706778	chr10.2		10	6056986	10:5766123	2.56867e-09	10:6056986	2.66708230846164e-16	9069	12683	0.98605284250619	0.999999989761823	4684915	6684831	ENSG00000108021	ENSG00000108021	protein_coding	5684838	1	372148	81285	372148	11	1	11	4684915	6684831	1999916	189066
RA_Ishigaki_36333501_2	RA (Ishigaki, EUR)	IMD	NK_OneK1K	NK_OneK1K	NK	Single cell	ENSG00000150347	ARID5B	5498	7.45587283488083e-13	5.32361423453137e-08	1.39875254388648e-05	0.998729509242929	0.0012564499947433	10:62045617	rs12355313	chr10.4		10	62045617	10:62045617	1.59788e-10	10:62054031	5.96372988671826e-14	5633	8827	0.999998573216486	0.999999977136437	60902203	62901677	ENSG00000150347	ENSG00000150347	protein_coding	61901699	1	143918	143918	152332	0	0	0	60902203	62901677	1999474	189068
RA_Ishigaki_36333501_2	RA (Ishigaki, EUR)	IMD	NK_OneK1K	NK_OneK1K	NK	Single cell	ENSG00000160593	JAML	5610	2.09214593767171e-21	1.69210346763236e-08	1.23641724166727e-13	0.999999982980867	9.79720407886629e-11	11:118217126	rs7939622	chr11.1		11	118217126	11:118217126	9.19768e-20	11:118871133	1.36184497812401e-13	5753	8985	0.999997526840319	0.986053116823961	117225936	119225087	ENSG00000160593	ENSG00000160593	protein_coding	118225011	-1	7885	7885	-646122	0	0	25	117225936	119225087	1999151	189069
RA_Ishigaki_36333501_2	RA (Ishigaki, EUR)	IMD	NK_OneK1K	NK_OneK1K	NK	Single cell	ENSG00000198851	CD3E	5500	0	1.6921034669444e-08	0	0.999999982845793	2.33170999244571e-10	11:118314631	rs3819250	chr11.1		11	118314631	11:118314631	6.78113e-219	11:118871133	1.36184497812401e-13	5638	8851	0.999999999999944	0.986053116877617	117304578	119304365	ENSG00000198851	ENSG00000198851	protein_coding	118304730	1	9901	9901	566403	0	0	22	117304578	119304365	1999787	189070
RA_Ishigaki_36333501_2	RA (Ishigaki, EUR)	IMD	NK_OneK1K	NK_OneK1K	NK	Single cell	ENSG00000118181	RPS25	5173	3.87465005916392e-18	1.69210346586716e-08	2.28984224104783e-10	0.999999982760109	8.98701063006389e-11	11:119018121	rs11820805	chr11.1		11	119018121	11:119018121	9.38508e-16	11:118871133	1.36184497812401e-13	5271	8528	0.999601271410437	0.986053116654748	118018733	120018088	ENSG00000118181	ENSG00000118181	protein_coding	119018343	-1	222	222	147210	0	0	10	118018733	120018088	1999355	189071
RA_Ishigaki_36333501_2	RA (Ishigaki, EUR)	IMD	NK_OneK1K	NK_OneK1K	NK	Single cell	ENSG00000176422	SPRYD4	3481	1.34170599789641e-06	0.000975659954862358	0.00137182488910547	0.997561590313903	8.95831361314803e-05	12:55985643	rs1873914	chr12.1		12	55985643	12:56467674	1.02148e-08	12:55985643	4.58598221742234e-09	3638	5809	0.999960280643246	0.998722353492126	55469028	57468002	ENSG00000176422	ENSG00000176422	protein_coding	56468578	1	-482935	-904	-482935	35	0	35	55469028	57468002	1998974	189075
RA_Ishigaki_36333501_2	RA (Ishigaki, EUR)	IMD	NK_OneK1K	NK_OneK1K	NK	Single cell	ENSG00000196531	NACA	3146	7.85697134401174e-06	0.000708497699479129	0.0109579173636142	0.988123250239009	0.00020247772655313	12:55985643	rs1873914	chr12.1		12	55985643	12:56728152	2.14739e-07	12:55985643	4.58598221742234e-09	3282	5577	0.95296188583025	0.992678995608512	55732524	57731209	ENSG00000196531	ENSG00000196531	protein_coding	56725299	-1	739656	-2853	739656	45	0	45	55732524	57731209	1998685	189077
RA_Ishigaki_36333501_2	RA (Ishigaki, EUR)	IMD	NK_OneK1K	NK_OneK1K	NK	Single cell	ENSG00000139531	SUOX	4205	1.2840610125227e-07	2.45160507159519e-05	0.000129062487182897	0.0226870533123914	0.977159239743609	12:55995509	rs705700	chr12.1		12	55995509	12:56001170	4.56062e-08	12:55985643	4.58598221742234e-09	4409	6691	0.998871657195719	0.998676988201833	54997475	56996897	ENSG00000139531	ENSG00000139531	protein_coding	55997276	1	-1767	3894	-11633	0	0	0	54997475	56996897	1999422	189073
RA_Ishigaki_36333501_2	RA (Ishigaki, EUR)	IMD	NK_OneK1K	NK_OneK1K	NK	Single cell	ENSG00000197728	RPS26	4155	0	0.000717512210263242	0	0.720613087226844	0.278669400562941	12:56042145	rs1131017	chr12.1		12	56042145	12:56042145	2.8744e-308	12:55985643	4.58598221742234e-09	4358	6557	1	0.998688123152099	55042158	57041338	ENSG00000197728	ENSG00000197728	protein_coding	56041918	1	227	227	-56275	0	0	3	55042158	57041338	1999180	189074
RA_Ishigaki_36333501_2	RA (Ishigaki, EUR)	IMD	NK_OneK1K	NK_OneK1K	NK	Single cell	ENSG00000076067	RBMS2	3318	1.7829071935939e-42	0.000976628530958843	1.82378430115422e-39	0.999019902354799	3.46911423789353e-06	12:56521763	rs3782235	chr12.1		12	56521763	12:56521763	1.71461e-43	12:55985643	4.58598221742234e-09	3457	5654	1.00000000000001	0.998722165162188	55521834	57518773	ENSG00000076067	ENSG00000076067	protein_coding	56521820	1	-57	-57	-536177	0	0	39	55521834	57518773	1996939	189076
RA_Ishigaki_36333501_2	RA (Ishigaki, EUR)	IMD	NK_OneK1K	NK_OneK1K	NK	Single cell	ENSG00000189067	LITAF	8584	3.55964067319095e-09	7.12190127148046e-05	4.9975295461877e-05	0.999873723263146	5.07886903791973e-06	16:11561189	rs12445297	chr16.1		16	11561189	16:11556201	9.88814e-11	16:11704902	3.6417598522752e-10	8773	12238	0.999040784335443	0.999978411099002	10636592	12636161	ENSG00000189067	ENSG00000189067	protein_coding	11586919	-1	25730	30718	-117983	0	0	1	10636592	12636161	1999569	189085
RA_Ishigaki_36333501_2	RA (Ishigaki, EUR)	IMD	NK_OneK1K	NK_OneK1K	NK	Single cell	ENSG00000122299	ZC3H7A	8480	2.25195035544246e-14	7.00471977249049e-05	3.21466464730762e-10	0.99992545547179	4.49700899577595e-06	16:11754785	rs8044000	chr16.1		16	11754785	16:11790643	2.37488e-16	16:11704902	3.6417598522752e-10	8671	12036	0.999999999994769	0.999980688899466	10798087	12797258	ENSG00000122299	ENSG00000122299	protein_coding	11797258	-1	42473	6615	92356	0	0	2	10798087	12797258	1999171	189086
RA_Ishigaki_36333501_2	RA (Ishigaki, EUR)	IMD	NK_OneK1K	NK_OneK1K	NK	Single cell	ENSG00000261216	AC007216.2	8665	3.18924835832448e-33	7.16302501700833e-05	4.4520553165744e-29	0.999927882732979	4.87016857634686e-07	16:11862621	rs154148	chr16.1		16	11862621	16:11885751	5.06723e-34	16:11704902	3.6417598522752e-10	8855	12308	0.99999972051828	0.999980246474326	10908276	12908135	ENSG00000261216	ENSG00000261216	lncRNA	11908208	1	-45587	-22457	-203306	1	0	8	10908276	12908135	1999859	189087
RA_Ishigaki_36333501_2	RA (Ishigaki, EUR)	IMD	NK_OneK1K	NK_OneK1K	NK	Single cell	ENSG00000161381	PLXDC1	3081	4.748603841241e-120	2.71779179425763e-05	1.74718086595708e-115	0.999972618775179	2.03306902133669e-07	17:39094055	rs12603914	chr17.1		17	39094055	17:39094055	3.08229e-102	17:39882138	2.91881796295901e-10	3190	6265	1.00000000000002	0.995454914682719	38353245	40153980	ENSG00000161381	ENSG00000161381	protein_coding	39151637	-1	57582	57582	-730501	0	0	24	38251703	40153980	1902277	189088
RA_Ishigaki_36333501_2	RA (Ishigaki, EUR)	IMD	NK_OneK1K	NK_OneK1K	NK	Single cell	ENSG00000263818	RDM1P5	2908	1.84345157368647e-37	2.7178073656883e-05	6.78267759033315e-33	0.999972625806603	1.96119743655501e-07	17:39094055	rs12603914	chr17.1		17	39094055	17:39094055	1.12935e-38	17:39882138	2.91881796295901e-10	3012	6033	0.999999999958568	0.995455049163522	38353245	40056110	ENSG00000263818	ENSG00000263818	transcribed_processed_pseudogene	39057064	1	36991	36991	825074	1	1	26	38251703	40056110	1804407	189089
RA_Ishigaki_36333501_2	RA (Ishigaki, EUR)	IMD	NK_OneK1K	NK_OneK1K	NK	Single cell	ENSG00000073605	GSDMB	4212	5.01819435805204e-25	1.80934778873045e-05	1.84641669212179e-20	0.665069626844112	0.334912279677999	17:39827239	rs12944882	chr17.1		17	39827239	17:39926554	1.36596e-25	17:39882138	2.91881796295901e-10	4359	6493	0.997866551142478	0.995454991693621	38920078	40919725	ENSG00000073605	ENSG00000073605	protein_coding	39918635	-1	91396	-7919	36497	4	0	0	38920078	40919725	1999647	189090
RA_Ishigaki_36333501_2	RA (Ishigaki, EUR)	IMD	NK_OneK1K	NK_OneK1K	NK	Single cell	ENSG00000186395	KRT10	5600	1.26646032223301e-07	3.63668036137463e-05	0.00347007563130614	0.996442952118482	5.04788005656658e-05	17:39882138	rs62067029	chr17.1		17	39882138	17:40816097	1.32176e-11	17:39882138	2.91881796295901e-10	5768	7752	0.999945249646217	0.994348499529391	39822872	41821843	ENSG00000186395	ENSG00000186395	protein_coding	40822614	-1	940476	6517	940476	31	1	31	39822872	41821843	1998971	189092
RA_Ishigaki_36333501_2	RA (Ishigaki, EUR)	IMD	NK_OneK1K	NK_OneK1K	NK	Single cell	ENSG00000172057	ORMDL3	4237	1.60006507526158e-91	2.71019885841795e-05	5.88735047367974e-87	0.997197048342714	0.0027758496686894	17:39926554	rs12603332	chr17.1		17	39926554	17:39926554	2.45008e-81	17:39882138	2.91881796295901e-10	4384	6513	0.995963442417492	0.995454987190529	38927974	40927543	ENSG00000172057	ENSG00000172057	protein_coding	39927601	-1	1047	1047	45463	0	0	1	38927974	40927543	1999569	189091
RA_Ishigaki_36333501_2	RA (Ishigaki, EUR)	IMD	NK_OneK1K	NK_OneK1K	NK	Single cell	ENSG00000260302	LINC01882	6442	3.77158989893099e-49	1.09873959523446e-06	3.35784039729907e-43	0.978162414606903	0.0218364866534953	18:12776172	rs2847256	chr18.1		18	12776172	18:12776172	8.1982e-47	18:12824931	5.00227462444056e-12	6693	9420	1	0.993902858543388	11776305	13776114	ENSG00000260302	ENSG00000260302	lncRNA	12776140	-1	-32	-32	-48791	0	0	0	11776305	13776114	1999809	189093
RA_Ishigaki_36333501_2	RA (Ishigaki, EUR)	IMD	NK_OneK1K	NK_OneK1K	NK	Single cell	ENSG00000260302	LINC01882	6442	3.77158989893099e-49	1.09873959523446e-06	3.35784039729907e-43	0.978162414606903	0.0218364866534953	18:12776172	rs2847256	chr18.2		18	12776172	18:12776172	8.1982e-47	18:12824931	5.00227462444056e-12	6693	9420	1	0.993902858543388	11776305	13776114	ENSG00000260302	ENSG00000260302	lncRNA	12776140	-1	-32	-32	-48791	0	0	0	11776305	13776114	1999809	189093
RA_Ishigaki_36333501_2	RA (Ishigaki, EUR)	IMD	NK_OneK1K	NK_OneK1K	NK	Single cell	ENSG00000175354	PTPN2	6535	3.51451716732134e-09	3.57118860062477e-07	0.00312896894891035	0.316581765621157	0.680288904796555	18:12857003	rs559406	chr18.1		18	12857003	18:12857003	2.17312e-08	18:12824931	5.00227462444056e-12	6766	9600	0.999365248842294	0.993902848187072	11929731	13929513	ENSG00000175354	ENSG00000175354	protein_coding	12884237	-1	27234	27234	59306	0	0	0	11929731	13929513	1999782	189094
RA_Ishigaki_36333501_2	RA (Ishigaki, EUR)	IMD	NK_OneK1K	NK_OneK1K	NK	Single cell	ENSG00000175354	PTPN2	6535	3.51451716732134e-09	3.57118860062477e-07	0.00312896894891035	0.316581765621157	0.680288904796555	18:12857003	rs559406	chr18.2		18	12857003	18:12857003	2.17312e-08	18:12824931	5.00227462444056e-12	6766	9600	0.999365248842294	0.993902848187072	11929731	13929513	ENSG00000175354	ENSG00000175354	protein_coding	12884237	-1	27234	27234	59306	0	0	0	11929731	13929513	1999782	189094
RA_Ishigaki_36333501_2	RA (Ishigaki, EUR)	IMD	NK_OneK1K	NK_OneK1K	NK	Single cell	ENSG00000130811	EIF3G	5381	8.24532788246983e-90	9.68173644311901e-14	8.51637299869822e-77	0.999999999999915	4.61553511446012e-16	19:10111882	rs2010353	chr19.1		19	10111882	19:10111882	1.3899e-73	19:10352442	2.38123161600921e-20	5570	7596	0.999999999999986	0.999999999999479	9120078	11119726	ENSG00000130811	ENSG00000130811	protein_coding	10119899	-1	8017	8017	-232543	0	0	15	9120078	11119726	1999648	189098
RA_Ishigaki_36333501_2	RA (Ishigaki, EUR)	IMD	NK_OneK1K	NK_OneK1K	NK	Single cell	ENSG00000129347	KRI1	5351	1.17922247050476e-15	9.55583789803105e-14	0.012179865440579	0.98699463410366	0.000825500455665781	19:10352442	rs34536443	chr19.1		19	10352442	19:10568166	1.41244e-07	19:10352442	2.38123161600921e-20	5565	7448	0.996357572065623	0.99999999997286	9567216	11566017	ENSG00000129347	ENSG00000129347	protein_coding	10566010	-1	213568	-2156	213568	7	0	7	9567216	11566017	1998801	189100
RA_Ishigaki_36333501_2	RA (Ishigaki, EUR)	IMD	NK_OneK1K	NK_OneK1K	NK	Single cell	ENSG00000129353	SLC44A2	5402	4.7890806607345e-16	9.63087446876332e-14	0.00494651005139493	0.99474599167585	0.00030749827265472	19:10352442	rs34536443	chr19.1		19	10352442	19:10596297	9.64113e-09	19:10352442	2.38123161600921e-20	5624	7522	0.974116237161929	0.999999999972859	9603480	11601920	ENSG00000129353	ENSG00000129353	protein_coding	10625553	1	-273111	-29256	-273111	10	0	10	9603480	11601920	1998440	189101
RA_Ishigaki_36333501_2	RA (Ishigaki, EUR)	IMD	NK_OneK1K	NK_OneK1K	NK	Single cell	ENSG00000174652	ZNF266	5724	3.29143227687129e-21	9.71669502770118e-14	3.38739885553515e-08	0.999999964988832	1.13708204013419e-09	19:10352442	rs34536443	chr19.1		19	10352442	19:9422137	1.89566e-12	19:10352442	2.38123161600921e-20	6001	7868	0.994027008152723	0.999999999999957	8435655	10435217	ENSG00000174652	ENSG00000174652	protein_coding	9435573	-1	-916869	13436	-916869	47	0	47	8435655	10435217	1999562	189095
RA_Ishigaki_36333501_2	RA (Ishigaki, EUR)	IMD	NK_OneK1K	NK_OneK1K	NK	Single cell	ENSG00000180739	S1PR5	5473	1.43417104534942e-21	9.681736288599e-14	1.48131593385032e-08	0.999999984529424	6.57317529391377e-10	19:10352442	rs34536443	chr19.1		19	10352442	19:10523308	5.20372e-14	19:10352442	2.38123161600921e-20	5685	7533	0.999874110373211	0.999999999972862	9519248	11517652	ENSG00000180739	ENSG00000180739	protein_coding	10517447	-1	165005	-5861	165005	5	0	5	9519248	11517652	1998404	189099
RA_Ishigaki_36333501_2	RA (Ishigaki, EUR)	IMD	NK_OneK1K	NK_OneK1K	NK	Single cell	ENSG00000197961	ZNF121	5794	1.69855969678354e-18	9.68154519616801e-14	1.75439565784659e-05	0.999980207299987	2.24874334083065e-06	19:10352442	rs34536443	chr19.1		19	10352442	19:9589560	6.01273e-11	19:10352442	2.38123161600921e-20	6056	7978	0.965478789329035	0.999999999999625	8586678	10584044	ENSG00000197961	ENSG00000197961	protein_coding	9584504	-1	-767938	-5056	-767938	41	0	41	8586678	10584044	1997366	189096
RA_Ishigaki_36333501_2	RA (Ishigaki, EUR)	IMD	NK_OneK1K	NK_OneK1K	NK	Single cell	ENSG00000244165	P2RY11	5368	2.74783256264579e-19	9.6817054196994e-14	2.83816088032279e-06	0.999996794942219	3.66896806684973e-07	19:10352442	rs34536443	chr19.1		19	10352442	19:10142508	3.7774e-12	19:10352442	2.38123161600921e-20	5557	7589	0.989868443123407	0.999999999999478	9112013	11111624	ENSG00000244165	ENSG00000244165	protein_coding	10111693	1	240749	30815	240749	16	1	16	9112013	11111624	1999611	189097
RA_Ishigaki_36333501_2	RA (Ishigaki, EUR)	IMD	NK_OneK1K	NK_OneK1K	NK	Single cell	ENSG00000219665	ZNF433-AS1	5039	5.92082620826312e-06	0.000191192915137168	0.0300146819633802	0.969220784473721	0.000567419821553752	19:11151801	rs2421206	chr19.4		19	11151801	19:12013180	8.91582e-08	19:11151801	4.81556010276696e-10	5276	6872	0.962422096227095	0.948525460287731	10987920	12987245	ENSG00000219665	ENSG00000219665	lncRNA	11987679	1	-835878	25501	-835878	41	0	41	10987920	12987245	1999325	189103
RA_Ishigaki_36333501_2	RA (Ishigaki, EUR)	IMD	NK_OneK1K	NK_OneK1K	NK	Single cell	ENSG00000197933	ZNF823	5113	1.57028573369013e-08	0.000197206459353122	7.96038717514454e-05	0.999715983931379	7.19003466024375e-06	19:11738921	rs72986630	chr19.4		19	11738921	19:11738921	2.09102e-15	19:11151801	4.81556010276696e-10	5367	7031	0.999997399871863	0.948523854188658	10739027	12729223	ENSG00000197933	ENSG00000197933	protein_coding	11738946	-1	25	25	587145	0	0	29	10739027	12729223	1990196	189102
RA_Ishigaki_36333501_2	RA (Ishigaki, EUR)	IMD	NK_OneK1K	NK_OneK1K	NK	Single cell	ENSG00000100979	PLTP	5559	1.23157820957736e-32	3.04465037998763e-07	4.0450550172127e-26	0.999999691400196	4.13475979924373e-09	20:45910853	rs441346	chr20.1		20	45910853	20:45910853	9.06677e-32	20:46120612	6.27155960567325e-13	5712	8864	0.999999999999996	0.9999998675481	44912542	46912135	ENSG00000100979	ENSG00000100979	protein_coding	45912155	-1	1302	1302	-208457	0	0	8	44912542	46912135	1999593	189123
RA_Ishigaki_36333501_2	RA (Ishigaki, EUR)	IMD	NK_OneK1K	NK_OneK1K	NK	Single cell	ENSG00000080189	SLC35C2	5564	1.53044819533569e-08	2.88890860088061e-07	0.0502667804013004	0.948845331728952	0.000887583674405592	20:46120612	rs4239702	chr20.1		20	46120612	20:46344561	9.26959e-08	20:46120612	6.27155960567325e-13	5709	8801	0.999353196367937	0.999999868486456	45364601	47364449	ENSG00000080189	ENSG00000080189	protein_coding	46364425	-1	243813	19864	243813	0	0	0	45364601	47364449	1999848	189124
RA_Ishigaki_36333501_2	RA (Ishigaki, EUR)	IMD	NK_OneK1K	NK_OneK1K	NK	Single cell	ENSG00000273828		5564	6.98455406378371e-10	3.03753922141243e-07	0.00229404070255522	0.997663983094138	4.16717509304213e-05	20:46120612	rs4239702	chr20.1		20	46120612	20:46362843	1.10345e-08	20:46120612	6.27155960567325e-13	5709	8801	0.964566128920304	0.999999868486456	45364601	47364449	ENSG00000273828	ENSG00000273828	lncRNA	46364526	1	-243914	-1683	-243914	1	1	1	45364601	47364449	1999848	189125
RA_Ishigaki_36333501_2	RA (Ishigaki, EUR)	IMD	NK_OneK1K	NK_OneK1K	NK	Single cell	ENSG00000166979	EVA1C	5823	1.82064002795297e-46	0.000419395831073873	4.33919874814359e-43	0.999561565111815	1.90390571108659e-05	21:32410476	rs73190653	chr21.1		21	32410476	21:32410954	4.07403e-50	21:33403138	6.54959946127421e-09	5935	8291	0.926562089674699	0.926511394857157	31412017	33411216	ENSG00000166979	ENSG00000166979	protein_coding	32412706	1	-2230	-1752	990432	0	0	21	31412017	33411216	1999199	189126
RA_Ishigaki_36333501_2	RA (Ishigaki, EUR)	IMD	NK_OneK1K	NK_OneK1K	NK	Single cell	ENSG00000142166	IFNAR1	4852	1.82829044725253e-10	0.000360008635152325	5.07662368888389e-07	0.999637865113663	1.61840598845538e-06	21:33313744	rs2096464	chr21.1		21	33313744	21:33313744	4.37148e-12	21:33403138	6.54959946127421e-09	4959	7453	0.999999985616442	0.935933392183379	32324690	34324400	ENSG00000142166	ENSG00000142166	protein_coding	33324970	1	-11226	-11226	78168	1	1	0	32324690	34324400	1999710	189127
RA_Ishigaki_36333501_2	RA (Ishigaki, EUR)	IMD	NK_OneK1K	NK_OneK1K	NK	Single cell	ENSG00000159128	IFNGR2	4842	6.968871698799e-07	0.00029809970798491	0.00193504926103221	0.827393850865374	0.170372303278439	21:33410089	rs28653198	chr21.1		21	33410089	21:33449065	2.46005e-08	21:33403138	6.54959946127421e-09	4960	7456	0.998202715564423	0.935932439131579	32403808	34389563	ENSG00000159128	ENSG00000159128	protein_coding	33403413	1	6676	45652	-275	0	0	0	32403808	34389563	1985755	189128
RA_Ishigaki_36333501_2	RA (Ishigaki, EUR)	IMD	NK_OneK1K	NK_OneK1K	NK	Single cell	ENSG00000198743	SLC5A3	4684	3.77448947790782e-06	0.000347091463397095	0.0107508631458552	0.988618655079995	0.000279615821274926	21:33416432	rs2300373	chr21.1		21	33416432	21:34130151	3.01613e-08	21:33403138	6.54959946127421e-09	4812	8081	0.933566566923184	0.937348827480765	33074271	35072927	ENSG00000198743	ENSG00000198743	protein_coding	34073578	1	-657146	56573	-670440	13	1	14	33074271	35072927	1998656	189131
RA_Ishigaki_36333501_2	RA (Ishigaki, EUR)	IMD	NK_OneK1K	NK_OneK1K	NK	Single cell	ENSG00000142188	TMEM50B	4588	1.61279042935997e-20	0.000354260037194658	4.47822505480407e-17	0.98363960780508	0.0160061321577265	21:33421281	rs13051491	chr21.1		21	33421281	21:33421281	2.45348e-23	21:33403138	6.54959946127421e-09	4704	7076	0.999999992006636	0.935936437949891	32480123	34389563	ENSG00000142188	ENSG00000142188	protein_coding	33479974	-1	58693	58693	76836	0	0	1	32480123	34389563	1909440	189129
RA_Ishigaki_36333501_2	RA (Ishigaki, EUR)	IMD	NK_OneK1K	NK_OneK1K	NK	Single cell	ENSG00000237945	LINC00649	4748	9.44745483025464e-09	0.000350930568012681	2.69108928766379e-05	0.999618948397297	3.2006943576034e-06	21:33936711	rs35422211	chr21.1		21	33936711	21:33933797	3.0202e-10	21:33403138	6.54959946127421e-09	4868	8186	0.991798864755982	0.93735295282775	32916149	34915488	ENSG00000237945	ENSG00000237945	lncRNA	33931587	1	5124	2210	-528449	1	1	10	32916149	34915488	1999339	189130
RA_Ishigaki_36333501_2	RA (Ishigaki, EUR)	IMD	NK_OneK1K	NK_OneK1K	NK	Single cell	ENSG00000243927	MRPS6	4684	2.00122827989492e-08	0.000350942433828661	5.70009043254537e-05	0.999587909595009	4.12705455316364e-06	21:34011636	rs11088269	chr21.1		21	34011636	21:34009960	2.29467e-11	21:33403138	6.54959946127421e-09	4812	8081	0.999988920298186	0.937348827480765	33074271	35072927	ENSG00000243927	ENSG00000243927	protein_coding	34073578	1	-61942	-63618	-670440	1	1	14	33074271	35072927	1998656	189132
RA_Ishigaki_36333501_2	RA (Ishigaki, EUR)	IMD	NK_OneK1K	NK_OneK1K	NK	Single cell	ENSG00000142197	DOP1B	6662	0.000167627416476492	0.000702781233865455	0.191770727125275	0.803995811553986	0.00336305267039645	21:35365944	rs8133843	chr21.2		21	35365944	21:36173978	1.5369e-07	21:35365944	1.21257966244588e-09	6834	9528	0.992171235106096	0.999742160992116	35156843	37156685	ENSG00000142197	ENSG00000142197	protein_coding	36156824	1	-790880	17154	-790880	10	1	10	35156843	37156685	1999842	189134
RA_Ishigaki_36333501_2	RA (Ishigaki, EUR)	IMD	NK_OneK1K	NK_OneK1K	NK	Single cell	ENSG00000159228	CBR1	6662	0.00023302630991303	0.000636870070817315	0.266591469875569	0.728597090155168	0.00394154358853251	21:35365944	rs8133843	chr21.2		21	35365944	21:36063278	2.08607e-08	21:35365944	1.21257966244588e-09	6832	9586	0.966659892675274	0.999730531522646	35070232	37069908	ENSG00000159228	ENSG00000159228	protein_coding	36070024	1	-704080	-6746	-704080	3	1	3	35070232	37069908	1999676	189133
RA_Ishigaki_36333501_2	RA (Ishigaki, EUR)	IMD	NK_OneK1K	NK_OneK1K	NK	Single cell	ENSG00000236830	CBR3-AS1	6645	8.66766421709997e-24	0.00087334077873181	9.91601818697961e-21	0.999123035411393	3.62380987779196e-06	21:36172604	rs9680108	chr21.2		21	36172604	21:36172604	3.04414e-26	21:35365944	1.21257966244588e-09	6815	9502	0.999999996176731	0.99974348794449	35176232	37175752	ENSG00000236830	ENSG00000236830	lncRNA	36156327	-1	-16277	-16277	790383	2	2	9	35176232	37175752	1999520	189135
RA_Ishigaki_36333501_2	RA (Ishigaki, EUR)	IMD	NK_OneK1K	NK_OneK1K	NK	Single cell	ENSG00000225450	RP3-508I15.14	4665	2.0812640366265e-29	2.72285036871863e-06	7.64367434306574e-24	0.999997171561254	1.05588372170794e-07	22:38589060	rs5750629	chr22.2		22	38589060	22:38599380	4.858e-29	22:39344073	6.45490150193691e-12	4821	6824	0.996876414104205	0.9821383302999	37739312	39738420	ENSG00000225450	ENSG00000225450	lncRNA	38739003	1	-149943	-139623	605070	12	12	26	37739312	39738420	1999108	189140
RA_Ishigaki_36333501_2	RA (Ishigaki, EUR)	IMD	NK_OneK1K	NK_OneK1K	NK	Single cell	ENSG00000239713	APOBEC3G	4645	1.21104044086881e-25	2.72285095307525e-06	4.44768050307386e-20	0.999997249258282	2.78907661022891e-08	22:39096646	rs75842619	chr22.2		22	39096646	22:39096646	8.66251e-29	22:39344073	6.45490150193691e-12	4801	6772	0.999999999998235	0.98213830970857	38077162	40076395	ENSG00000239713	ENSG00000239713	protein_coding	39077275	1	19371	19371	266798	1	1	11	38077162	40076395	1999233	189143
RA_Ishigaki_36333501_2	RA (Ishigaki, EUR)	IMD	NK_OneK1K	NK_OneK1K	NK	Single cell	ENSG00000100298	APOBEC3H	4623	2.42863358893136e-13	2.72285069872498e-06	8.91942654494892e-08	0.999997155158916	3.27958790778833e-08	22:39097246	rs41281251	chr22.2		22	39097246	22:39097246	2.43635e-14	22:39344073	6.45490150193691e-12	4776	6775	0.99999942014788	0.98213830591302	38099004	40096796	ENSG00000100298	ENSG00000100298	protein_coding	39097244	1	2	2	246829	0	0	9	38099004	40096796	1997792	189144
RA_Ishigaki_36333501_2	RA (Ishigaki, EUR)	IMD	NK_OneK1K	NK_OneK1K	NK	Single cell	ENSG00000100226	GTPBP1	4712	3.20553513429678e-09	2.71957983040222e-06	0.00117726853676097	0.998795982378256	2.40262996185055e-05	22:39344073	rs137687	chr22.2		22	39344073	22:38611396	9.56539e-14	22:39344073	6.45490150193691e-12	4866	6898	0.999610354382414	0.982138328423568	37706066	39705409	ENSG00000100226	ENSG00000100226	protein_coding	38705944	1	638129	-94548	638129	31	7	31	37706066	39705409	1999343	189139
RA_Ishigaki_36333501_2	RA (Ishigaki, EUR)	IMD	NK_OneK1K	NK_OneK1K	NK	Single cell	ENSG00000100316	RPL3	4340	2.68891241641022e-08	1.98611878121872e-06	0.00987532907591303	0.72890170850064	0.261220949415541	22:39344073	rs137687	chr22.2		22	39344073	22:39272348	2.85577e-07	22:39344073	6.45490150193691e-12	4501	6436	0.992414264230274	0.982138326026794	38320633	40319299	ENSG00000100316	ENSG00000100316	protein_coding	39319623	-1	-24450	47275	-24450	0	3	0	38320633	40319299	1998666	189145
RA_Ishigaki_36333501_2	RA (Ishigaki, EUR)	IMD	NK_OneK1K	NK_OneK1K	NK	Single cell	ENSG00000221890	NPTXR	4630	6.76138254792063e-12	2.72284359838501e-06	2.48319306920631e-06	0.999994646379856	1.47576714678862e-07	22:39344073	rs137687	chr22.2		22	39344073	22:38845651	7.09954e-12	22:39344073	6.45490150193691e-12	4783	6721	0.984511358314541	0.982138331996141	37845425	39843606	ENSG00000221890	ENSG00000221890	protein_coding	38844028	-1	-500045	-1623	-500045	21	0	21	37845425	39843606	1998181	189141
RA_Ishigaki_36333501_2	RA (Ishigaki, EUR)	IMD	NK_OneK1K	NK_OneK1K	NK	Single cell	ENSG00000244509	APOBEC3C	4670	5.49825383046126e-08	2.66705453979861e-06	0.0201929486206655	0.979504839497824	0.000299489844431336	22:39344073	rs137687	chr22.2		22	39344073	22:39111649	3.45272e-07	22:39344073	6.45490150193691e-12	4823	6711	0.999226114412861	0.982138327372534	38017363	40013135	ENSG00000244509	ENSG00000244509	protein_coding	39014257	1	329816	97392	329816	16	7	16	38017363	40013135	1995772	189142
RA_Ishigaki_36333501_2	RA (Ishigaki, EUR)	IMD	NK_OneK1K	NK_OneK1K	NK	Single cell	ENSG00000100321	SYNGR1	4353	4.2098484138019e-179	1.40492341750924e-07	1.54611351575696e-173	0.0496967643299982	0.950303095177678	22:39351775	rs2069235	chr22.2		22	39351775	22:39351666	9.08956e-136	22:39344073	6.45490150193691e-12	4516	6445	1.00000000000003	0.982138327237683	38350364	40349177	ENSG00000100321	ENSG00000100321	protein_coding	39349991	1	1784	1675	-5918	0	0	0	38350364	40349177	1998813	189146
RA_Ishigaki_36333501_2	RA (Ishigaki, EUR)	IMD	NK_Perez	NK_Perez	NK	Single cell	ENSG00000215845	TSTD1	5398	9.85612181103079e-11	0.000283545958932076	3.47503034296716e-07	0.999714519237359	1.58720211144392e-06	1:161043522	rs6686076	chr1.9		1	161043522	1:161043522	7.46275e-14	1:161510859	3.92842014414004e-09	6032	8603	0.999999935778576	0.985349774868554	160039331	162038938	ENSG00000215845	ENSG00000215845	protein_coding	161038964	-1	-4558	-4558	-471895	0	0	34	160039331	162038938	1999607	190061
RA_Ishigaki_36333501_2	RA (Ishigaki, EUR)	IMD	NK_Perez	NK_Perez	NK	Single cell	ENSG00000283360	AL592295.3	5855	2.93199861431121e-05	0.000252921249849398	0.103375524810945	0.891732912865071	0.00460932108799249	1:161510859	rs11810143	chr1.9		1	161510859	1:161421025	1.22169e-08	1:161510859	3.92842014414004e-09	6318	9382	0.994343866207705	0.985344109496545	160471112	162470344	ENSG00000283360	ENSG00000283360	lncRNA	161470523	-1	-40336	49498	-40336	1	1	1	160471112	162470344	1999232	190062
RA_Ishigaki_36333501_2	RA (Ishigaki, EUR)	IMD	NK_Perez	NK_Perez	NK	Single cell	ENSG00000155542	SETD9	5719	2.19718542419603e-29	1.06797197445904e-26	0.00205296475538113	0.997871398006115	7.5637238504078e-05	5:56148856	rs7731626	chr5.1		5	56148856	5:56751624	1.02033e-08	5:56148856	3.55296422415536e-33	6119	9134	0.999338248883747	1	55909291	57908553	ENSG00000155542	ENSG00000155542	protein_coding	56909596	1	-760740	-157972	-760740	9	3	9	55909291	57908553	1999262	190068
RA_Ishigaki_36333501_2	RA (Ishigaki, EUR)	IMD	NK_Perez	NK_Perez	NK	Single cell	ENSG00000122335	SERAC1	6290	9.15245033794282e-09	6.85163882558615e-07	0.0131745695468187	0.986263636245844	0.000561099891004239	6:159068759	rs212389	chr6.5		6	159068759	6:158112451	1.01144e-08	6:159068759	1.66860661724316e-12	6830	9272	0.97438790224412	0.999995314110505	157168492	159168094	ENSG00000122335	ENSG00000122335	protein_coding	158168262	-1	-900497	55811	-900497	19	0	19	157168492	159168094	1999602	190070
RA_Ishigaki_36333501_2	RA (Ishigaki, EUR)	IMD	NK_Perez	NK_Perez	NK	Single cell	ENSG00000226752	CUTALP	3879	1.22835975878268e-25	0.000136018322001609	9.02853749298545e-22	0.999744755752059	0.000119225925937241	9:120841191	rs12343516	chr9.2		9	120841191	9:120841191	5.13645e-25	9:120873843	1.9731752900754e-09	4079	6958	1	0.99885784557412	119824968	121824716	ENSG00000226752	ENSG00000226752	transcribed_unitary_pseudogene	120847294	1	-6103	-6103	26549	1	1	0	119824968	121824716	1999748	190071
RA_Ishigaki_36333501_2	RA (Ishigaki, EUR)	IMD	NK_Perez	NK_Perez	NK	Single cell	ENSG00000198851	CD3E	5481	6.43182705476222e-23	1.69210346887123e-08	3.80108371778488e-15	0.999999982830438	2.48525859638522e-10	11:118286535	rs35235858	chr11.1		11	118286535	11:118286535	3.64008e-20	11:118871133	1.36184497812401e-13	5746	8848	1	0.986053115740794	117305218	119304365	ENSG00000198851	ENSG00000198851	protein_coding	118304730	1	-18195	-18195	566403	0	0	22	117305218	119304365	1999147	190063
RA_Ishigaki_36333501_2	RA (Ishigaki, EUR)	IMD	NK_Perez	NK_Perez	NK	Single cell	ENSG00000197728	RPS26	3928	4.50053027044452e-23	0.000403678750958998	4.52276061811137e-20	0.404482492554181	0.595113828694857	12:56007301	rs10876864	chr12.1		12	56007301	12:56007301	1.3469e-23	12:55985643	4.58598221742234e-09	4793	6558	0.999992700117788	0.997865892455085	55042158	57041338	ENSG00000197728	ENSG00000197728	protein_coding	56041918	1	-34617	-34617	-56275	2	2	3	55042158	57041338	1999180	190064
RA_Ishigaki_36333501_2	RA (Ishigaki, EUR)	IMD	NK_Perez	NK_Perez	NK	Single cell	ENSG00000161381	PLXDC1	3791	3.50405774635747e-10	2.71783375238968e-05	1.28923094242454e-05	0.999959367008268	5.61994378139258e-07	17:39093686	rs36179135	chr17.1		17	39093686	17:39096508	1.15109e-11	17:39882138	2.91881796295901e-10	4204	6287	0.999985114585473	0.995426371064684	38251052	40152090	ENSG00000161381	ENSG00000161381	protein_coding	39151637	-1	57951	55129	-730501	0	0	24	38168747	40152090	1983343	190065
RA_Ishigaki_36333501_2	RA (Ishigaki, EUR)	IMD	NK_Perez	NK_Perez	NK	Single cell	ENSG00000172057	ORMDL3	3795	8.33581182113995e-08	1.03236087426472e-05	0.00306697186743778	0.378596990181772	0.618325630983928	17:39851070	rs34073687	chr17.1		17	39851070	17:39851070	1.30395e-08	17:39882138	2.91881796295901e-10	4205	6512	0.985604774685782	0.995408336569862	38927974	40927543	ENSG00000172057	ENSG00000172057	protein_coding	39927601	-1	76531	76531	45463	3	3	1	38927602	40927543	1999941	190066
RA_Ishigaki_36333501_2	RA (Ishigaki, EUR)	IMD	NK_Perez	NK_Perez	NK	Single cell	ENSG00000100321	SYNGR1	4082	1.32434041932031e-11	2.77057093611118e-07	4.86378679042189e-06	0.0999521992468934	0.900042659895978	22:39351775	rs2069235	chr22.2		22	39351775	22:39347575	1.56381e-11	22:39344073	6.45490150193691e-12	4316	6444	0.999992816056014	0.982138274800396	38350364	40349177	ENSG00000100321	ENSG00000100321	protein_coding	39349991	1	1784	-2416	-5918	0	0	0	38349944	40349177	1999233	190067
RA_Ishigaki_36333501_2	RA (Ishigaki, EUR)	IMD	NK_Pr_OneK1K	NK_Pr_OneK1K	NK	Single cell	ENSG00000197728	RPS26	4163	2.75602953606385e-29	0.000345706278441204	2.77010097960662e-26	0.346164369073123	0.653489924648439	12:55995509	rs705700	chr12.1		12	55995509	12:56056091	2.35309e-31	12:55985643	4.58598221742234e-09	4367	6557	0.999999588461771	0.998695296867892	55042158	57041338	ENSG00000197728	ENSG00000197728	protein_coding	56041918	1	-46409	14173	-56275	3	0	3	55042158	57041338	1999180	190129
RA_Ishigaki_36333501_2	RA (Ishigaki, EUR)	IMD	NK_Pr_Perez	NK_Pr_Perez	NK	Single cell	ENSG00000197728	RPS26	3928	1.50917268494814e-12	0.00052103922432985	1.51662723618092e-09	0.522659255670096	0.476819703587439	12:56007301	rs10876864	chr12.1		12	56007301	12:56042145	2.54543e-15	12:55985643	4.58598221742234e-09	4793	6558	0.986205368412218	0.997865892455085	55042158	57041338	ENSG00000197728	ENSG00000197728	protein_coding	56041918	1	-34617	227	-56275	2	0	3	55042158	57041338	1999180	190149
RA_Ishigaki_36333501_2	RA (Ishigaki, EUR)	IMD	NK_Sch	NK_Sch	NK	Sorted cell	ENSG00000058453	CROCC	4362	8.78212226340376e-06	9.08515852925175e-05	0.0877751515453432	0.908031056413075	0.00409415833402537	1:17347907	rs2240336	chr1.2		1	17347907	1:16957999	1.44542e-08	1:17347907	1.68003752906823e-10	4816	6844	0.995323891668906	0.987941309250867	15741869	17739148	ENSG00000058453	ENSG00000058453	protein_coding	16921931	1	425976	36068	425976	6	0	6	15741869	17739148	1997279	191511
RA_Ishigaki_36333501_2	RA (Ishigaki, EUR)	IMD	NK_Sch	NK_Sch	NK	Sorted cell	ENSG00000159339	PADI4	4540	5.34002012551595e-06	9.44820212341251e-05	0.0533723405761754	0.944322857936177	0.00220497944628854	1:17347907	rs2240336	chr1.2		1	17347907	1:17405577	1.01381e-07	1:17347907	1.68003752906823e-10	4981	6956	0.997377759572559	0.987941951418077	16308428	18308154	ENSG00000159339	ENSG00000159339	protein_coding	17308197	1	39710	97380	39710	0	1	0	16308428	18308154	1999726	191512
RA_Ishigaki_36333501_2	RA (Ishigaki, EUR)	IMD	NK_Sch	NK_Sch	NK	Sorted cell	ENSG00000276747	PADI6	4637	5.17108564173466e-28	0.000100042076070174	5.1683908338166e-24	0.999899410324365	5.47599568320913e-07	1:17393347	rs6695214	chr1.2		1	17393347	1:17393665	5.32423e-21	1:17347907	1.68003752906823e-10	5082	7094	1	0.987941729004137	16372562	18371505	ENSG00000276747	ENSG00000276747	protein_coding	17372196	1	21151	21469	-24289	0	0	0	16372562	18371505	1998943	191513
RA_Ishigaki_36333501_2	RA (Ishigaki, EUR)	IMD	NK_Sch	NK_Sch	NK	Sorted cell	ENSG00000183386	FHL3	4791	5.1025826621181e-15	4.18865426880299e-05	1.21813749809976e-10	0.999955737128009	2.37620748067746e-06	1:37990219	rs4360494	chr1.3		1	37990219	1:37990219	6.13963e-15	1:38170020	2.20404214918656e-10	5045	7811	0.999999980777503	0.999980770611342	37006008	39004692	ENSG00000183386	ENSG00000183386	protein_coding	38005514	-1	15295	15295	-164506	1	1	3	37006008	39004692	1998684	191517
RA_Ishigaki_36333501_2	RA (Ishigaki, EUR)	IMD	NK_Sch	NK_Sch	NK	Sorted cell	ENSG00000183431	SF3A3	4756	7.53168682052054e-16	4.18865654972823e-05	1.79803604560899e-11	0.999956000126645	2.1132898734235e-06	1:37990434	rs4072980	chr1.3		1	37990434	1:37990434	3.36047e-15	1:38170020	2.20404214918656e-10	5009	7792	0.999999999991824	0.999980711100192	36990619	38990057	ENSG00000183431	ENSG00000183431	protein_coding	37990022	-1	-412	-412	-179998	0	0	5	36990619	38990057	1999438	191516
RA_Ishigaki_36333501_2	RA (Ishigaki, EUR)	IMD	NK_Sch	NK_Sch	NK	Sorted cell	ENSG00000116922	AIRIM	4532	1.27329194585677e-07	4.17539286316386e-05	0.00303972367464904	0.996789250859045	0.000129144208479002	1:38169790	rs2045793	chr1.3		1	38169790	1:37705035	3.0895e-09	1:38170020	2.20404214918656e-10	4806	7473	0.956132320472388	0.999981152615948	36692344	38691733	ENSG00000116922	ENSG00000116922	protein_coding	37690529	-1	-479261	-14506	-479491	16	1	16	36692344	38691733	1999389	191515
RA_Ishigaki_36333501_2	RA (Ishigaki, EUR)	IMD	NK_Sch	NK_Sch	NK	Sorted cell	ENSG00000163877	SNIP1	4491	1.19214739387459e-07	4.17618882505543e-05	0.00284600884227123	0.996979671006604	0.000132439048135046	1:38169790	rs2045793	chr1.3		1	38169790	1:37503391	5.49008e-09	1:38170020	2.20404214918656e-10	4786	7363	0.94118866741781	0.999981263496597	36554821	38549069	ENSG00000163877	ENSG00000163877	protein_coding	37554293	-1	-615497	50902	-615727	21	1	21	36554821	38554137	1999316	191514
RA_Ishigaki_36333501_2	RA (Ishigaki, EUR)	IMD	NK_Sch	NK_Sch	NK	Sorted cell	ENSG00000168653	NDUFS5	4717	3.20071337793492e-07	4.16412449858612e-05	0.00762512892516632	0.992027803861599	0.000305105896911354	1:38169790	rs2045793	chr1.3		1	38169790	1:38984822	8.41148e-10	1:38170020	2.20404214918656e-10	5009	7581	0.999523112522482	0.999987242555298	38027232	40026093	ENSG00000168653	ENSG00000168653	protein_coding	39026350	1	-856560	-41528	-856330	8	1	8	38027232	40026093	1998861	191518
RA_Ishigaki_36333501_2	RA (Ishigaki, EUR)	IMD	NK_Sch	NK_Sch	NK	Sorted cell	ENSG00000081985	IL12RB2	5206	3.93128378815969e-11	2.71362787620089e-05	3.74593892522362e-08	0.0239047718067155	0.97606805441582	1:67329235	rs17129794	chr1.4		1	67329235	1:67329235	7.45179e-14	1:67336688	7.04817274716788e-09	5336	8827	0.999999972035369	0.999544065700141	66307526	68306880	ENSG00000081985	ENSG00000081985	protein_coding	67307873	1	21362	21362	28815	0	0	0	66307526	68306880	1999354	191519
RA_Ishigaki_36333501_2	RA (Ishigaki, EUR)	IMD	NK_Sch	NK_Sch	NK	Sorted cell	ENSG00000163393	SLC22A15	4595	2.92922738870409e-24	5.77557290892418e-06	5.071722651164e-19	0.999994198370257	2.60568321045687e-08	1:115992331	rs10923941	chr1.8		1	115992331	1:116001505	3.94655e-19	1:116738074	4.29396186919096e-12	4723	8602	0.999999998356497	0.999997624175611	114978603	116976139	ENSG00000163393	ENSG00000163393	protein_coding	115976513	1	15818	24992	761561	0	0	11	114978603	116976139	1997536	191520
RA_Ishigaki_36333501_2	RA (Ishigaki, EUR)	IMD	NK_Sch	NK_Sch	NK	Sorted cell	ENSG00000116830	TTF2	4285	5.05043910620791e-07	5.2506267844635e-06	0.0874443616730457	0.909097626589812	0.00345225606644622	1:116738074	rs798000	chr1.8		1	116738074	1:117058997	2.16869e-11	1:116738074	4.29396186919096e-12	4412	7606	0.998692941394024	0.999997291122526	116060334	118059570	ENSG00000116830	ENSG00000116830	protein_coding	117060326	1	-322252	-1329	-322252	5	0	5	116060334	118059570	1999236	191521
RA_Ishigaki_36333501_2	RA (Ishigaki, EUR)	IMD	NK_Sch	NK_Sch	NK	Sorted cell	ENSG00000158769	F11R	4889	1.94356414428185e-08	0.000285341153620212	6.8089288103765e-05	0.999641605947604	4.94417503126517e-06	1:161008034	rs6701822	chr1.9		1	161008034	1:161008034	2.20463e-11	1:161510859	3.92842014414004e-09	5226	8580	0.999987624615993	0.977472895606147	160021673	162021201	ENSG00000158769	ENSG00000158769	protein_coding	161021152	-1	13118	13118	-489707	0	0	37	160021673	162021201	1999528	191522
RA_Ishigaki_36333501_2	RA (Ishigaki, EUR)	IMD	NK_Sch	NK_Sch	NK	Sorted cell	ENSG00000215845	TSTD1	4917	7.25528455711491e-15	0.000285361430353766	2.54176001460717e-11	0.999713057952342	1.5805918802835e-06	1:161042970	rs2073653	chr1.9		1	161042970	1:161039013	3.19816e-15	1:161510859	3.92842014414004e-09	5256	8603	0.999999997649228	0.977472909468502	160039331	162038938	ENSG00000215845	ENSG00000215845	protein_coding	161038964	-1	-4006	-49	-471895	0	0	34	160039331	162038938	1999607	191523
RA_Ishigaki_36333501_2	RA (Ishigaki, EUR)	IMD	NK_Sch	NK_Sch	NK	Sorted cell	ENSG00000118217	ATF6	5183	4.65317536022902e-06	0.000280486604845928	0.0163013962936421	0.982622744248347	0.000790719677804789	1:161510859	rs11810143	chr1.9		1	161510859	1:161975236	1.6023e-08	1:161510859	3.92842014414004e-09	5511	9211	0.965047722217394	0.977478446736419	160766482	162764820	ENSG00000118217	ENSG00000118217	protein_coding	161766320	1	-255461	208916	-255461	15	1	15	160766482	162764820	1998338	191525
RA_Ishigaki_36333501_2	RA (Ishigaki, EUR)	IMD	NK_Sch	NK_Sch	NK	Sorted cell	ENSG00000171722	SPATA46	5564	2.96709574706156e-07	0.000285062177005673	0.00103942577632034	0.998622790711591	5.24246255088322e-05	1:161510859	rs11810143	chr1.9		1	161510859	1:162399772	3.93917e-10	1:161510859	3.92842014414004e-09	5891	9375	0.999962859760392	0.977498455982401	161377176	163376704	ENSG00000171722	ENSG00000171722	protein_coding	162376854	-1	865995	-22918	865995	20	1	20	161377176	163376704	1999528	191526
RA_Ishigaki_36333501_2	RA (Ishigaki, EUR)	IMD	NK_Sch	NK_Sch	NK	Sorted cell	ENSG00000143226	FCGR2A	5411	0.000102511954972238	0.000171219060315453	0.359133207423023	0.599755195193173	0.0408378663685169	1:161566341	rs332398	chr1.9		1	161566341	1:161597277	1.11966e-07	1:161510859	3.92842014414004e-09	5764	9440	0.928742111311657	0.977467219017272	160505585	162505392	ENSG00000143226	ENSG00000143226	protein_coding	161505457	1	60884	91820	5402	5	6	0	160505585	162505392	1999807	191524
RA_Ishigaki_36333501_2	RA (Ishigaki, EUR)	IMD	NK_Sch	NK_Sch	NK	Sorted cell	ENSG00000162885	B3GALNT2	5207	1.107558410226e-24	0.000189911535285379	5.83085835089667e-21	0.999809355065847	7.33398869223335e-07	1:235522363	rs291360	chr1.10		1	235522363	1:235522363	3.40565e-20	1:235635034	2.93319192785824e-09	5562	7887	1	0.960826663039951	234505646	236503712	ENSG00000162885	ENSG00000162885	protein_coding	235504452	-1	-17911	-17911	-130582	0	0	0	234505646	236503712	1998066	191527
RA_Ishigaki_36333501_2	RA (Ishigaki, EUR)	IMD	NK_Sch	NK_Sch	NK	Sorted cell	ENSG00000116977	LGALS8	6347	2.11635158018472e-07	0.000189685518874124	0.00111419093862032	0.998633032814626	6.28790927218569e-05	1:235635034	rs6429207	chr1.10		1	235635034	1:236542978	1.17252e-12	1:235635034	2.93319192785824e-09	6613	9408	0.999947592777657	0.960818239589588	235518009	237517830	ENSG00000116977	ENSG00000116977	protein_coding	236523982	1	-888948	18996	-888948	9	2	9	235518009	237517830	1999821	191528
RA_Ishigaki_36333501_2	RA (Ishigaki, EUR)	IMD	NK_Sch	NK_Sch	NK	Sorted cell	ENSG00000115902	SLC1A4	5110	3.39567981137385e-09	3.40093205802282e-08	0.0904099395801318	0.905489605088242	0.00410041792662709	2:65353940	rs7584295	chr2.2		2	65353940	2:64983247	8.81322e-08	2:65387228	6.97848226742752e-13	5290	9197	0.994348791262012	0.992211883137872	63988569	65988074	ENSG00000115902	ENSG00000115902	protein_coding	64989399	1	364541	-6152	397829	7	0	8	63988569	65988074	1999505	191563
RA_Ishigaki_36333501_2	RA (Ishigaki, EUR)	IMD	NK_Sch	NK_Sch	NK	Sorted cell	ENSG00000011523	CEP68	5156	1.909059163313e-09	3.55759458383191e-08	0.0508286803189392	0.947205254968177	0.00196602722787802	2:65387228	rs1039765	chr2.2		2	65387228	2:65060762	5.6006e-08	2:65387228	6.97848226742752e-13	5334	9154	0.994158723274569	0.992211883345536	64056852	66054992	ENSG00000011523	ENSG00000011523	protein_coding	65056416	1	330812	4346	330812	5	0	5	64056852	66054992	1998140	191564
RA_Ishigaki_36333501_2	RA (Ishigaki, EUR)	IMD	NK_Sch	NK_Sch	NK	Sorted cell	ENSG00000144214	LYG1	3810	4.11527955831441e-15	2.76243417075646e-09	1.48972713838564e-06	0.999998443200777	6.43096443570299e-08	2:100240555	rs12474386	chr2.3		2	100240555	2:99417869	6.07144e-12	2:100240555	9.05005892311577e-15	3898	6906	0.999531485332323	0.995779360150139	98304980	100304674	ENSG00000144214	ENSG00000144214	protein_coding	99301197	-1	-939358	-116672	-939358	5	3	5	98304980	100304674	1999694	191566
RA_Ishigaki_36333501_2	RA (Ishigaki, EUR)	IMD	NK_Sch	NK_Sch	NK	Sorted cell	ENSG00000189362	NEMP2	3861	1.56148221793196e-35	2.58306230600463e-11	6.04508150751203e-25	0.999999999965425	8.74482013069363e-12	2:190567689	rs12478437	chr2.4		2	190567689	2:190567689	5.9352e-21	2:191079016	8.48111062837507e-17	4004	7174	1	0.999999996670459	189536547	191533738	ENSG00000189362	ENSG00000189362	protein_coding	190534722	-1	-32967	-32967	-544294	1	1	10	189536547	191533738	1997191	191570
RA_Ishigaki_36333501_2	RA (Ishigaki, EUR)	IMD	NK_Sch	NK_Sch	NK	Sorted cell	ENSG00000189362	NEMP2	3861	1.56148221793196e-35	2.58306230600463e-11	6.04508150751203e-25	0.999999999965425	8.74482013069363e-12	2:190567689	rs12478437	chr2.5		2	190567689	2:190567689	5.9352e-21	2:191079016	8.48111062837507e-17	4004	7174	1	0.999999996670459	189536547	191533738	ENSG00000189362	ENSG00000189362	protein_coding	190534722	-1	-32967	-32967	-544294	1	1	10	189536547	191533738	1997191	191570
RA_Ishigaki_36333501_2	RA (Ishigaki, EUR)	IMD	NK_Sch	NK_Sch	NK	Sorted cell	ENSG00000138386	NAB1	3957	2.66396648619318e-44	2.58306230602674e-11	1.03132103314285e-33	0.99999999997398	1.87557024721715e-13	2:190603980	rs13028201	chr2.4		2	190603980	2:190603980	2.56805e-24	2:191079016	8.48111062837507e-17	4102	7239	1	0.999999996670599	189647251	191646059	ENSG00000138386	ENSG00000138386	protein_coding	190649083	1	-45103	-45103	429933	1	1	7	189647251	191646059	1998808	191572
RA_Ishigaki_36333501_2	RA (Ishigaki, EUR)	IMD	NK_Sch	NK_Sch	NK	Sorted cell	ENSG00000138386	NAB1	3957	2.66396648619318e-44	2.58306230602674e-11	1.03132103314285e-33	0.99999999997398	1.87557024721715e-13	2:190603980	rs13028201	chr2.5		2	190603980	2:190603980	2.56805e-24	2:191079016	8.48111062837507e-17	4102	7239	1	0.999999996670599	189647251	191646059	ENSG00000138386	ENSG00000138386	protein_coding	190649083	1	-45103	-45103	429933	1	1	7	189647251	191646059	1998808	191572
RA_Ishigaki_36333501_2	RA (Ishigaki, EUR)	IMD	NK_Sch	NK_Sch	NK	Sorted cell	ENSG00000233654	NEMP2-DT	3862	2.41355535822177e-13	2.55791234865372e-11	0.00934377522573793	0.990262724110768	0.000393500637674649	2:191079016	rs11889341	chr2.4		2	191079016	2:190492968	6.8377e-09	2:191079016	8.48111062837507e-17	4005	7176	0.997917982591422	0.999999996670458	189536547	191534731	ENSG00000233654	ENSG00000233654	lncRNA	190535017	1	543999	-42049	543999	9	1	9	189536547	191534731	1998184	191571
RA_Ishigaki_36333501_2	RA (Ishigaki, EUR)	IMD	NK_Sch	NK_Sch	NK	Sorted cell	ENSG00000233654	NEMP2-DT	3862	2.41355535822177e-13	2.55791234865372e-11	0.00934377522573793	0.990262724110768	0.000393500637674649	2:191079016	rs11889341	chr2.5		2	191079016	2:190492968	6.8377e-09	2:191079016	8.48111062837507e-17	4005	7176	0.997917982591422	0.999999996670458	189536547	191534731	ENSG00000233654	ENSG00000233654	lncRNA	190535017	1	543999	-42049	543999	9	1	9	189536547	191534731	1998184	191571
RA_Ishigaki_36333501_2	RA (Ishigaki, EUR)	IMD	NK_Sch	NK_Sch	NK	Sorted cell	ENSG00000151689	INPP1	3936	2.44032254389351e-14	2.58044584041984e-11	0.000944740100978746	0.998986931650872	6.83282223211248e-05	2:191093855	rs10207044	chr2.4		2	191093855	2:190351383	1.26341e-09	2:191079016	8.48111062837507e-17	4064	7293	0.983643120394053	0.999999996670586	189343881	191343335	ENSG00000151689	ENSG00000151689	protein_coding	190343589	1	750266	7794	735427	12	0	12	189343881	191343335	1999454	191568
RA_Ishigaki_36333501_2	RA (Ishigaki, EUR)	IMD	NK_Sch	NK_Sch	NK	Sorted cell	ENSG00000151689	INPP1	3936	2.44032254389351e-14	2.58044584041984e-11	0.000944740100978746	0.998986931650872	6.83282223211248e-05	2:191093855	rs10207044	chr2.5		2	191093855	2:190351383	1.26341e-09	2:191079016	8.48111062837507e-17	4064	7293	0.983643120394053	0.999999996670586	189343881	191343335	ENSG00000151689	ENSG00000151689	protein_coding	190343589	1	750266	7794	735427	12	0	12	189343881	191343335	1999454	191568
RA_Ishigaki_36333501_2	RA (Ishigaki, EUR)	IMD	NK_Sch	NK_Sch	NK	Sorted cell	ENSG00000284052	AC006460.2	3959	3.40205830695555e-17	2.583058759864e-11	1.31706397438783e-06	0.999998627009963	5.59002322475642e-08	2:191093855	rs10207044	chr2.4		2	191093855	2:190492968	5.49017e-12	2:191079016	8.48111062837507e-17	4104	7244	0.999963958869594	0.999999996670592	189649947	191649101	ENSG00000284052	ENSG00000284052	lncRNA	190648474	-1	-445381	155506	-430542	8	2	8	189649947	191649101	1999154	191573
RA_Ishigaki_36333501_2	RA (Ishigaki, EUR)	IMD	NK_Sch	NK_Sch	NK	Sorted cell	ENSG00000284052	AC006460.2	3959	3.40205830695555e-17	2.583058759864e-11	1.31706397438783e-06	0.999998627009963	5.59002322475642e-08	2:191093855	rs10207044	chr2.5		2	191093855	2:190492968	5.49017e-12	2:191079016	8.48111062837507e-17	4104	7244	0.999963958869594	0.999999996670592	189649947	191649101	ENSG00000284052	ENSG00000284052	lncRNA	190648474	-1	-445381	155506	-430542	8	2	8	189649947	191649101	1999154	191573
RA_Ishigaki_36333501_2	RA (Ishigaki, EUR)	IMD	NK_Sch	NK_Sch	NK	Sorted cell	ENSG00000151690	MFSD6	3945	1.08534155825079e-15	2.58294580356015e-11	4.20176298376649e-05	0.999954891331101	3.09101322774509e-06	2:191094763	rs4853458	chr2.4		2	191094763	2:190534287	1.41822e-10	2:191079016	8.48111062837507e-17	4078	7256	0.99990157238791	0.999999996670471	189408738	191408207	ENSG00000151690	ENSG00000151690	protein_coding	190408355	1	686408	125932	670661	11	0	11	189408738	191408207	1999469	191569
RA_Ishigaki_36333501_2	RA (Ishigaki, EUR)	IMD	NK_Sch	NK_Sch	NK	Sorted cell	ENSG00000151690	MFSD6	3945	1.08534155825079e-15	2.58294580356015e-11	4.20176298376649e-05	0.999954891331101	3.09101322774509e-06	2:191094763	rs4853458	chr2.5		2	191094763	2:190534287	1.41822e-10	2:191079016	8.48111062837507e-17	4078	7256	0.99990157238791	0.999999996670471	189408738	191408207	ENSG00000151690	ENSG00000151690	protein_coding	190408355	1	686408	125932	670661	11	0	11	189408738	191408207	1999469	191569
RA_Ishigaki_36333501_2	RA (Ishigaki, EUR)	IMD	NK_Sch	NK_Sch	NK	Sorted cell	ENSG00000154814	OXNAD1	5462	1.58510021039541e-11	9.72122089597333e-07	1.63052740134307e-05	0.999982014954493	7.07633554153549e-07	3:17005374	rs5019428	chr3.1		3	17005374	3:16291106	1.27871e-11	3:17005374	4.09615581459901e-12	5666	9976	0.998637012943541	0.998325765007577	15265439	17263811	ENSG00000154814	ENSG00000154814	protein_coding	16265212	1	740162	25894	740162	9	0	9	15265439	17263811	1998372	191586
RA_Ishigaki_36333501_2	RA (Ishigaki, EUR)	IMD	NK_Sch	NK_Sch	NK	Sorted cell	ENSG00000272282	LINC02084	5025	5.05822976000538e-05	0.000189813431588123	0.208696001474056	0.783129740086361	0.00793386271039487	3:27737871	rs12635205	chr3.2		3	27737871	3:27713235	2.8057e-09	3:27737871	1.1129450368269e-09	5188	9418	0.995892207935282	0.999855203744359	26713237	28712641	ENSG00000272282	ENSG00000272282	lncRNA	27677819	1	60052	35416	60052	1	0	1	26713124	28712641	1999517	191587
RA_Ishigaki_36333501_2	RA (Ishigaki, EUR)	IMD	NK_Sch	NK_Sch	NK	Sorted cell	ENSG00000038210	PI4K2B	5593	4.40357460476754e-17	6.17971890732399e-17	0.409158472074845	0.574155684457416	0.0166858434677407	4:26097188	rs6448432	chr4.1		4	26097188	4:25286614	6.67232e-08	4:26097188	4.27810070518575e-22	5833	9000	0.976450488499203	0.999999998138523	24161600	26159347	ENSG00000038210	ENSG00000038210	protein_coding	25234033	1	863155	52581	863155	10	0	10	24161600	26159347	1997747	191588
RA_Ishigaki_36333501_2	RA (Ishigaki, EUR)	IMD	NK_Sch	NK_Sch	NK	Sorted cell	ENSG00000053900	ANAPC4	5338	4.46883884028625e-19	1.07160793074544e-16	0.00415222503522628	0.995685005037705	0.000162769927071122	4:26097188	rs6448432	chr4.1		4	26097188	4:25372477	2.03287e-09	4:26097188	4.27810070518575e-22	5566	8624	0.999601347785297	0.999999998138523	24378043	26376785	ENSG00000053900	ENSG00000053900	protein_coding	25377263	1	719925	-4786	719925	8	0	8	24377815	26376785	1998970	191589
RA_Ishigaki_36333501_2	RA (Ishigaki, EUR)	IMD	NK_Sch	NK_Sch	NK	Sorted cell	ENSG00000074966	TXK	4078	0.000109203454811429	0.00013192163112697	0.443296763655251	0.535476178505201	0.0209859327536093	4:48218822	rs2664035	chr4.2		4	48218822	4:48181450	1.15997e-07	4:48218822	3.62836060677524e-10	4220	7221	0.991475373877562	0.999846478369145	47134961	49091180	ENSG00000074966	ENSG00000074966	protein_coding	48134250	-1	-84572	-47200	-84572	0	0	0	47134961	49116005	1981044	191590
RA_Ishigaki_36333501_2	RA (Ishigaki, EUR)	IMD	NK_Sch	NK_Sch	NK	Sorted cell	ENSG00000135605	TEC	3803	0.000107963307632225	0.000132949856591949	0.438262086112774	0.539647820696278	0.0218491800267231	4:48218822	rs2664035	chr4.2		4	48218822	4:48238026	2.03184e-07	4:48218822	3.62836060677524e-10	3992	6779	0.968231103405173	0.999850865913882	47270375	49091180	ENSG00000135605	ENSG00000135605	protein_coding	48269838	-1	51016	31812	51016	0	0	0	47270375	49261990	1991615	191591
RA_Ishigaki_36333501_2	RA (Ishigaki, EUR)	IMD	NK_Sch	NK_Sch	NK	Sorted cell	ENSG00000155542	SETD9	5262	5.95595900321645e-34	1.07024988660606e-26	5.56501685449347e-08	0.999999941946784	2.40305187389591e-09	5:56148856	rs7731626	chr5.1		5	56148856	5:56926111	1.77688e-13	5:56148856	3.55296422415536e-33	5537	9134	0.99999998962005	1	55909291	57908553	ENSG00000155542	ENSG00000155542	protein_coding	56909596	1	-760740	16515	-760740	9	0	9	55909291	57908553	1999262	191594
RA_Ishigaki_36333501_2	RA (Ishigaki, EUR)	IMD	NK_Sch	NK_Sch	NK	Sorted cell	ENSG00000112874	NUDT12	4345	1.47018661003202e-06	3.91934988791845e-06	0.268449324024214	0.715623448548089	0.0159218378911995	5:103269232	rs187579	chr5.2		5	103269232	5:103562502	1.46243e-07	5:103273223	4.61875636095159e-11	4609	8764	0.948608578516556	0.999808149510368	102562971	104562609	ENSG00000112874	ENSG00000112874	protein_coding	103562789	-1	293557	287	289566	1	0	1	102562971	104562609	1999638	191595
RA_Ishigaki_36333501_2	RA (Ishigaki, EUR)	IMD	NK_Sch	NK_Sch	NK	Sorted cell	ENSG00000111886	GABRR2	4597	0.000820160185953319	0.00393303445414613	0.170469673617468	0.817463606112702	0.00731352562973138	6:90267049	rs72928038	chr6.1		6	90267049	6:89329951	1.40107e-07	6:90267049	6.46170149057381e-09	4809	8195	0.99586302340529	0.99811667645047	88317874	90314575	ENSG00000111886	ENSG00000111886	protein_coding	89315299	-1	-951750	-14652	-951750	10	0	10	88317874	90314575	1996701	191601
RA_Ishigaki_36333501_2	RA (Ishigaki, EUR)	IMD	NK_Sch	NK_Sch	NK	Sorted cell	ENSG00000135299	ANKRD6	4631	4.03462699401429e-06	0.00297230478678606	0.00135136985369583	0.995552283382776	0.000120007349747814	6:90267049	rs72928038	chr6.1		6	90267049	6:89472000	1.23048e-09	6:90267049	6.46170149057381e-09	4841	8096	0.99996823036383	0.998779106693072	88433401	90433014	ENSG00000135299	ENSG00000135299	protein_coding	89433152	1	833897	38848	833897	7	0	7	88433401	90433014	1999613	191602
RA_Ishigaki_36333501_2	RA (Ishigaki, EUR)	IMD	NK_Sch	NK_Sch	NK	Sorted cell	ENSG00000130348	QRSL1	5549	1.1535903704284e-07	0.00108364036162889	0.0001063272698349	0.998799241268182	1.06757413175805e-05	6:106120159	rs548234	chr6.2		6	106120159	6:106680175	1.17151e-10	6:106120159	7.06073175894804e-09	5985	8496	0.99999246103479	0.999616633118381	105631068	107629533	ENSG00000130348	ENSG00000130348	protein_coding	106629578	1	-509419	50597	-509419	4	0	4	105631068	107629533	1998465	191603
RA_Ishigaki_36333501_2	RA (Ishigaki, EUR)	IMD	NK_Sch	NK_Sch	NK	Sorted cell	ENSG00000197442	MAP3K5	4115	5.37324424669169e-57	2.26309104961211e-23	2.37429432970125e-34	1	8.10851869329631e-26	6:136761810	rs6924387	chr6.3		6	136761810	6:136761810	2.33842e-24	6:137684378	3.01644700536334e-29	4356	7726	1.00000000000001	0.999999999999997	135792678	137791576	ENSG00000197442	ENSG00000197442	protein_coding	136792477	-1	30667	30667	-891901	1	1	6	135792678	137791576	1998898	191604
RA_Ishigaki_36333501_2	RA (Ishigaki, EUR)	IMD	NK_Sch	NK_Sch	NK	Sorted cell	ENSG00000051620	HEBP2	5545	1.83657752317474e-46	2.24055251900069e-23	8.19698492938643e-24	1	6.50995275512715e-25	6:138391439	rs6570229	chr6.3		6	138391439	6:138391439	4.51285e-23	6:137684378	3.01644700536334e-29	5693	9800	0.999999999999998	0.999999927941641	137404382	139402675	ENSG00000051620	ENSG00000051620	protein_coding	138404223	1	-12784	-12784	-719845	1	1	11	137404382	139402675	1998293	191605
RA_Ishigaki_36333501_2	RA (Ishigaki, EUR)	IMD	NK_Sch	NK_Sch	NK	Sorted cell	ENSG00000051620	HEBP2	5545	1.83657752317474e-46	2.24055251900069e-23	8.19698492938643e-24	1	6.50995275512715e-25	6:138391439	rs6570229	chr6.4		6	138391439	6:138391439	4.51285e-23	6:137684378	3.01644700536334e-29	5693	9800	0.999999999999998	0.999999927941641	137404382	139402675	ENSG00000051620	ENSG00000051620	protein_coding	138404223	1	-12784	-12784	-719845	1	1	11	137404382	139402675	1998293	191605
RA_Ishigaki_36333501_2	RA (Ishigaki, EUR)	IMD	NK_Sch	NK_Sch	NK	Sorted cell	ENSG00000122335	SERAC1	5747	2.86542252424932e-29	6.94702613200388e-07	4.12467215521718e-23	0.999999302217136	3.0802518876009e-09	6:158168623	rs62437115	chr6.5		6	158168623	6:158168623	4.45359e-20	6:159068759	1.66860661724316e-12	6242	9272	0.999999999999871	0.999999253995522	157168492	159168094	ENSG00000122335	ENSG00000122335	protein_coding	158168262	-1	-361	-361	-900497	1	1	19	157168492	159168094	1999602	191606
RA_Ishigaki_36333501_2	RA (Ishigaki, EUR)	IMD	NK_Sch	NK_Sch	NK	Sorted cell	ENSG00000092820	EZR	6294	4.56303883161634e-10	7.1325671293783e-07	0.000639315689381994	0.999325654422841	3.43161747595294e-05	6:159068759	rs212389	chr6.5		6	159068759	6:158798572	2.01262e-09	6:159068759	1.66860661724316e-12	6419	10273	0.999991749617856	0.999999232417759	157819429	159818803	ENSG00000092820	ENSG00000092820	protein_coding	158819368	-1	-249391	20796	-249391	7	1	7	157819429	159818803	1999374	191607
RA_Ishigaki_36333501_2	RA (Ishigaki, EUR)	IMD	NK_Sch	NK_Sch	NK	Sorted cell	ENSG00000112110	MRPL18	5841	7.68835260808683e-10	7.16539743474488e-07	0.00107177080397086	0.998869758041872	5.77538455791826e-05	6:159068759	rs212389	chr6.5		6	159068759	6:159772821	6.45504e-10	6:159068759	1.66860661724316e-12	5997	10325	0.999982431225826	0.999999196871365	158789824	160789774	ENSG00000112110	ENSG00000112110	protein_coding	159790467	1	-721708	-17646	-721708	14	2	14	158789824	160789774	1999950	191608
RA_Ishigaki_36333501_2	RA (Ishigaki, EUR)	IMD	NK_Sch	NK_Sch	NK	Sorted cell	ENSG00000026297	RNASET2	6390	2.63318644434816e-27	5.25238387268086e-13	5.0133168255945e-15	0.999999999996597	2.87138608924634e-12	6:166963205	rs1187529	chr6.6		6	166963205	6:166959276	1.25582e-16	6:167127770	6.41422855126781e-19	7488	10097	0.999999999999998	0.999999997283781	165958004	167957101	ENSG00000026297	ENSG00000026297	protein_coding	166956550	-1	-6655	-2726	-171220	0	0	7	165958004	167957101	1999097	191611
RA_Ishigaki_36333501_2	RA (Ishigaki, EUR)	IMD	NK_Sch	NK_Sch	NK	Sorted cell	ENSG00000071242	RPS6KA2	6420	3.6532727910929e-15	5.2246904135789e-13	0.00689265951276004	0.985732117839007	0.00737522264770741	6:167127770	rs3093017	chr6.6		6	167127770	6:166991738	7.70352e-08	6:167127770	6.41422855126781e-19	7518	10189	0.99901698678663	0.99999999728378	165907667	167905802	ENSG00000071242	ENSG00000071242	protein_coding	166627251	-1	-500519	-364487	-500519	10	3	10	165907667	167905802	1998135	191610
RA_Ishigaki_36333501_2	RA (Ishigaki, EUR)	IMD	NK_Sch	NK_Sch	NK	Sorted cell	ENSG00000198818	SFT2D1	7268	4.2865062506048e-25	6.01699115065086e-13	7.12400291653272e-13	0.999999999998614	7.49300592446444e-14	6:167127770	rs3093017	chr6.6		6	167127770	6:166344710	1.20954e-16	6:167127770	6.41422855126781e-19	7553	11567	0.999999999999977	0.999999997283758	165342739	167341487	ENSG00000198818	ENSG00000198818	protein_coding	166342545	-1	-785225	-2165	-785225	16	1	16	165342739	167341487	1998748	191609
RA_Ishigaki_36333501_2	RA (Ishigaki, EUR)	IMD	NK_Sch	NK_Sch	NK	Sorted cell	ENSG00000158457	TSPAN33	5078	7.31148518368664e-13	3.83518725072332e-12	0.158828248695511	0.833106085493549	0.00806566580637219	7:128935498	rs3778754	chr7.2		7	128935498	7:129137407	1.68559e-08	7:128977412	4.01804165131466e-17	5307	8185	0.995493027261828	0.999999999994006	128144765	130144370	ENSG00000158457	ENSG00000158457	protein_coding	129144707	1	-209209	-7300	-167295	6	0	4	128144765	130144370	1999605	191616
RA_Ishigaki_36333501_2	RA (Ishigaki, EUR)	IMD	NK_Sch	NK_Sch	NK	Sorted cell	ENSG00000242588	RP11-274B21.1	4500	1.29679017858716e-14	4.58957932045358e-12	0.00281703248814744	0.996999322106399	0.000183645400851932	7:128935498	rs3778754	chr7.2		7	128935498	7:128533903	4.06666e-09	7:128977412	4.01804165131466e-17	4679	7451	0.998849740160748	0.999999999994044	127579363	129574577	ENSG00000242588	ENSG00000242588	lncRNA	128531707	1	403791	2196	445705	21	1	23	127579363	129574577	1995214	191615
RA_Ishigaki_36333501_2	RA (Ishigaki, EUR)	IMD	NK_Sch	NK_Sch	NK	Sorted cell	ENSG00000106348	IMPDH1	4595	1.94383495122557e-13	4.4001788132802e-12	0.0422261542354122	0.955852152080858	0.00192169367913476	7:128977412	rs12531711	chr7.2		7	128977412	7:128500159	3.78033e-10	7:128977412	4.01804165131466e-17	4763	7600	0.998924574854802	0.999999999994029	127410440	129409666	ENSG00000106348	ENSG00000106348	protein_coding	128409982	-1	-567430	-90177	-567430	29	4	29	127410440	129409666	1999226	191612
RA_Ishigaki_36333501_2	RA (Ishigaki, EUR)	IMD	NK_Sch	NK_Sch	NK	Sorted cell	ENSG00000165055	METTL2B	4451	1.45783647159143e-15	4.60186021615046e-12	0.000316687523601815	0.999667451025353	1.5861446438086e-05	7:128977412	rs12531711	chr7.2		7	128977412	7:128508126	6.10584e-10	7:128977412	4.01804165131466e-17	4620	7417	0.999984636332124	0.999999999994047	127477120	129476316	ENSG00000165055	ENSG00000165055	protein_coding	128476748	1	500664	31378	500664	25	0	25	127477120	129476550	1999430	191613
RA_Ishigaki_36333501_2	RA (Ishigaki, EUR)	IMD	NK_Sch	NK_Sch	NK	Sorted cell	ENSG00000273270	LINC03072	4444	3.60372006621648e-16	4.60301359381001e-12	7.82840329326119e-05	0.999918024945604	3.69101686242962e-06	7:128977412	rs12531711	chr7.2		7	128977412	7:128559364	4.28525e-10	7:128977412	4.01804165131466e-17	4621	7404	0.976645905791025	0.999999999994044	127531237	129531066	ENSG00000273270	ENSG00000273270	lncRNA	128531612	-1	-445800	-27752	-445800	24	2	24	127531237	129531066	1999829	191614
RA_Ishigaki_36333501_2	RA (Ishigaki, EUR)	IMD	NK_Sch	NK_Sch	NK	Sorted cell	ENSG00000253649	PRSS51	7320	1.62461393445427e-14	3.48063651089712e-06	4.66756075534318e-09	0.999996493741876	2.09540346259538e-08	8:10581286	rs12546950	chr8.1		8	10581286	8:10580823	7.61454e-14	8:11493711	6.02822448326521e-12	7482	13799	0.999999988949408	0.999997361572102	9547601	11547548	ENSG00000253649	ENSG00000253649	protein_coding	10517983	-1	-63303	-62840	-975728	0	0	19	9547601	11547548	1999947	191617
RA_Ishigaki_36333501_2	RA (Ishigaki, EUR)	IMD	NK_Sch	NK_Sch	NK	Sorted cell	ENSG00000079459	FDFT1	5186	6.79274975375152e-07	1.80924542711507e-06	0.269317346475007	0.717298613536424	0.013381551468166	8:11493711	rs1382568	chr8.1		8	11493711	8:11820396	6.1727e-08	8:11493711	6.02822448326521e-12	5635	9789	0.984567082113492	0.999998002652075	10795981	12795142	ENSG00000079459	ENSG00000079459	protein_coding	11802741	1	-309030	17655	-309030	4	0	4	10795981	12795142	1999161	191620
RA_Ishigaki_36333501_2	RA (Ishigaki, EUR)	IMD	NK_Sch	NK_Sch	NK	Sorted cell	ENSG00000255310	AF131215.2	7613	1.16900086347799e-07	3.37369540472273e-06	0.032715669968203	0.944130053900546	0.0231507855357593	8:11493711	rs1382568	chr8.1		8	11493711	8:11094990	5.83213e-09	8:11493711	6.02822448326521e-12	7800	14166	0.989405865897856	0.999997541657125	10109960	12038142	ENSG00000255310	ENSG00000255310	lncRNA	11109726	-1	-383985	14736	-383985	11	1	11	10109960	12097516	1987556	191618
RA_Ishigaki_36333501_2	RA (Ishigaki, EUR)	IMD	NK_Sch	NK_Sch	NK	Sorted cell	ENSG00000154328	NEIL2	5186	2.06841567284946e-21	2.52220385098887e-06	8.20080592189989e-16	0.99999746416395	1.36321991421991e-08	8:11772343	rs804266	chr8.1		8	11772343	8:11772343	7.32275e-17	8:11493711	6.02822448326521e-12	5637	9844	0.999999999999997	0.999997986772731	10769669	12769227	ENSG00000154328	ENSG00000154328	protein_coding	11769710	1	2633	2633	-275999	0	0	2	10769669	12769227	1999558	191619
RA_Ishigaki_36333501_2	RA (Ishigaki, EUR)	IMD	NK_Sch	NK_Sch	NK	Sorted cell	ENSG00000070756	PABPC1	4371	9.84848123000362e-06	0.00058046885810629	0.0166630397727082	0.982117246950568	0.000629395937387209	8:101451374	rs678347	chr8.2		8	101451374	8:100810980	5.14134e-10	8:101451374	3.18077065025813e-09	4524	8235	0.999732247138408	0.999786926554934	99724094	101721852	ENSG00000070756	ENSG00000070756	protein_coding	100722088	-1	-729286	-88892	-729286	10	0	10	99724094	101721852	1997758	191623
RA_Ishigaki_36333501_2	RA (Ishigaki, EUR)	IMD	NK_Sch	NK_Sch	NK	Sorted cell	ENSG00000164924	YWHAZ	4600	1.70112749341901e-06	0.000588914602732549	0.00287820503185145	0.996407711593965	0.000123467643956877	8:101451374	rs678347	chr8.2		8	101451374	8:100970853	3.64814e-09	8:101451374	3.18077065025813e-09	4754	8932	0.999954684851873	0.999765606268036	99953603	101952522	ENSG00000164924	ENSG00000164924	protein_coding	100952020	-1	-499354	-18833	-499354	7	0	7	99953603	101952522	1998919	191624
RA_Ishigaki_36333501_2	RA (Ishigaki, EUR)	IMD	NK_Sch	NK_Sch	NK	Sorted cell	ENSG00000286010		5905	4.34673209266477e-08	3.36168677996988e-06	0.0127579978118046	0.986680180359148	0.000558416674946139	8:128562857	rs113734621	chr8.3		8	128562857	8:127674782	1.32267e-08	8:128562857	2.04420975030111e-11	6165	10002	0.999672118527328	0.999990120013133	126671178	128669685	ENSG00000286010	ENSG00000286010	lncRNA	127668823	-1	-894034	-5959	-894034	7	0	7	126671178	128669685	1998507	191625
RA_Ishigaki_36333501_2	RA (Ishigaki, EUR)	IMD	NK_Sch	NK_Sch	NK	Sorted cell	ENSG00000137070	IL11RA	4176	2.33451943125139e-08	2.5186571736348e-07	0.0845501156998268	0.912184443915985	0.00326516517327798	9:34707376	rs10972201	chr9.1		9	34707376	9:34649445	2.72149e-09	9:34707376	4.00256321498042e-13	4305	7521	0.9987475710453	0.999999271952508	33652227	35651600	ENSG00000137070	ENSG00000137070	protein_coding	34652185	1	55191	-2740	55191	5	0	5	33652227	35651600	1999373	191628
RA_Ishigaki_36333501_2	RA (Ishigaki, EUR)	IMD	NK_Sch	NK_Sch	NK	Sorted cell	ENSG00000137101	CD72	3778	1.88288509937413e-07	7.74417037716667e-08	0.681930882157679	0.280397903051132	0.0376709490609739	9:34707376	rs10972201	chr9.1		9	34707376	9:35636721	1.95324e-07	9:34707376	4.00256321498042e-13	3908	7845	0.988127608181046	0.999999862456265	34647805	36644084	ENSG00000137101	ENSG00000137101	protein_coding	35618413	-1	911037	-18308	911037	21	0	21	34647805	36644084	1996279	191629
RA_Ishigaki_36333501_2	RA (Ishigaki, EUR)	IMD	NK_Sch	NK_Sch	NK	Sorted cell	ENSG00000164978	NUDT2	4721	5.79776524203857e-09	2.70055868800288e-07	0.0209979718944972	0.978069047482168	0.000932704769701675	9:34707376	rs10972201	chr9.1		9	34707376	9:34235331	2.57133e-09	9:34707376	4.00256321498042e-13	4894	7941	0.999575850253161	0.999999274933939	33330399	35329334	ENSG00000164978	ENSG00000164978	protein_coding	34329569	1	377807	-94238	377807	17	1	17	33330399	35329334	1998935	191626
RA_Ishigaki_36333501_2	RA (Ishigaki, EUR)	IMD	NK_Sch	NK_Sch	NK	Sorted cell	ENSG00000258728		4182	1.02209685563522e-08	2.65411537971857e-07	0.0370176432296416	0.961246881512517	0.00173519962533502	9:34707376	rs10972201	chr9.1		9	34707376	9:34649445	3.34505e-12	9:34707376	4.00256321498042e-13	4311	7524	0.999375073458452	0.999999271950348	33646990	35646573	ENSG00000258728	ENSG00000258728	protein_coding	34646645	1	60731	2800	60731	7	1	7	33646990	35646573	1999583	191627
RA_Ishigaki_36333501_2	RA (Ishigaki, EUR)	IMD	NK_Sch	NK_Sch	NK	Sorted cell	ENSG00000198467	TPM2	3755	2.66506888989082e-20	2.76110765310723e-07	9.6521703809231e-14	0.999999722667151	1.22199023713931e-09	9:35690533	rs13291033	chr9.1		9	35690533	9:35689952	3.08808e-17	9:34707376	4.00256321498042e-13	3884	7831	1	0.999999863885468	34690403	36689990	ENSG00000198467	ENSG00000198467	protein_coding	35689925	-1	-608	-27	982549	0	0	27	34690403	36689990	1999587	191630
RA_Ishigaki_36333501_2	RA (Ishigaki, EUR)	IMD	NK_Sch	NK_Sch	NK	Sorted cell	ENSG00000148175	STOM	3847	7.76912803762565e-05	5.5467844569301e-05	0.571026700881818	0.407643258165869	0.0211968818273677	9:120928959	rs1930785	chr9.2		9	120928959	9:121381229	2.62267e-08	9:120873843	1.9731752900754e-09	3957	7376	0.961024047177878	0.998849882945148	120370657	122370243	ENSG00000148175	ENSG00000148175	protein_coding	121370250	-1	441291	-10979	496407	5	1	7	120370657	122370243	1999586	191631
RA_Ishigaki_36333501_2	RA (Ishigaki, EUR)	IMD	NK_Sch	NK_Sch	NK	Sorted cell	ENSG00000264006	AKR1C8	7764	1.59973729875398e-10	2.79741143059328e-10	0.347558752144588	0.607692160896232	0.0447490865194647	10:6056986	rs706778	chr10.1		10	6056986	10:5291988	1.40264e-10	10:6056986	2.66708230846164e-16	8089	12235	0.971510156126307	0.999999989624019	4185956	6184926	ENSG00000264006	ENSG00000264006	protein_coding	5185150	-1	-871836	-106838	-871836	23	5	23	4185956	6184926	1998970	191529
RA_Ishigaki_36333501_2	RA (Ishigaki, EUR)	IMD	NK_Sch	NK_Sch	NK	Sorted cell	ENSG00000287848		7780	1.94588783280714e-11	4.42227683346632e-10	0.0420392743882502	0.955391639479383	0.00256908567068003	10:6056986	rs706778	chr10.1		10	6056986	10:5296535	2.39679e-08	10:6056986	2.66708230846164e-16	8111	12304	0.974127612907047	0.9999999896212	4217275	6216974	ENSG00000287848	ENSG00000287848	lncRNA	5217014	-1	-839972	-79521	-839972	21	3	21	4217275	6216974	1999699	191530
RA_Ishigaki_36333501_2	RA (Ishigaki, EUR)	IMD	NK_Sch	NK_Sch	NK	Sorted cell	ENSG00000287277		7028	7.68929385240083e-08	1.21016850641877e-05	0.00631171211012347	0.9933592456581	0.000316863653772951	10:8073399	rs10905284	chr10.2		10	8073399	10:7042240	1.55452e-09	10:8073399	4.00137018404016e-11	7333	11953	0.999797934016033	0.999719767759991	6118739	8117617	ENSG00000287277	ENSG00000287277	lncRNA	7118469	-1	-954930	76229	-954930	10	0	10	6118739	8117617	1998878	191531
RA_Ishigaki_36333501_2	RA (Ishigaki, EUR)	IMD	NK_Sch	NK_Sch	NK	Sorted cell	ENSG00000287277		7028	7.68929385240083e-08	1.21016850641877e-05	0.00631171211012347	0.9933592456581	0.000316863653772951	10:8073399	rs10905284	chr10.3		10	8073399	10:7042240	1.55452e-09	10:8073399	4.00137018404016e-11	7333	11953	0.999797934016033	0.999719767759991	6118739	8117617	ENSG00000287277	ENSG00000287277	lncRNA	7118469	-1	-954930	76229	-954930	10	0	10	6118739	8117617	1998878	191531
RA_Ishigaki_36333501_2	RA (Ishigaki, EUR)	IMD	NK_Sch	NK_Sch	NK	Sorted cell	ENSG00000160593	JAML	5019	3.53951061194671e-19	1.69210347221498e-08	2.09178138909442e-11	0.999999982950726	1.07319579853965e-10	11:118242868	rs10502228	chr11.1		11	118242868	11:118232827	6.50113e-16	11:118871133	1.36184497812401e-13	5176	8986	0.999999999990248	0.986053114119597	117225936	119225087	ENSG00000160593	ENSG00000160593	protein_coding	118225011	-1	-17857	-7816	-646122	0	0	25	117225936	119225087	1999151	191532
RA_Ishigaki_36333501_2	RA (Ishigaki, EUR)	IMD	NK_Sch	NK_Sch	NK	Sorted cell	ENSG00000198851	CD3E	4945	1.88254806252477e-28	1.69210347208007e-08	1.11254900263195e-20	0.99999998283554	2.43427468851842e-10	11:118307292	rs1126924	chr11.1		11	118307292	11:118307292	1.71811e-19	11:118871133	1.36184497812401e-13	5095	8848	0.999999999999998	0.986053113874886	117305218	119304365	ENSG00000198851	ENSG00000198851	protein_coding	118304730	1	2562	2562	566403	0	0	22	117305218	119304365	1999147	191533
RA_Ishigaki_36333501_2	RA (Ishigaki, EUR)	IMD	NK_Sch	NK_Sch	NK	Sorted cell	ENSG00000110395	CBL	4773	2.98849613344814e-12	1.69179243424263e-08	0.000176614263407569	0.999816151522801	7.21729287902614e-06	11:118871133	rs4938573	chr11.1		11	118871133	11:119190254	1.34159e-10	11:118871133	1.36184497812401e-13	4984	8454	0.999406840950276	0.986053114302867	118206974	120206223	ENSG00000110395	ENSG00000110395	protein_coding	119206339	1	-335206	-16085	-335206	26	1	26	118206974	120206223	1999249	191534
RA_Ishigaki_36333501_2	RA (Ishigaki, EUR)	IMD	NK_Sch	NK_Sch	NK	Sorted cell	ENSG00000196531	NACA	2638	0.000541045209031347	0.000151629006601156	0.741407803288772	0.207680588231471	0.0502189342641245	12:55985643	rs1873914	chr12.1		12	55985643	12:55980911	0.00267149	12:55985643	4.58598221742234e-09	2850	5577	0.97845244034479	0.975164177021238	55732585	57731209	ENSG00000196531	ENSG00000196531	protein_coding	56725299	-1	739656	744388	739656	45	46	45	55732585	57731209	1998624	191538
RA_Ishigaki_36333501_2	RA (Ishigaki, EUR)	IMD	NK_Sch	NK_Sch	NK	Sorted cell	ENSG00000197728	RPS26	3705	3.16934184328793e-53	0.00071774128313617	3.18480496434083e-50	0.720685928046975	0.278596330669884	12:56042145	rs1131017	chr12.1		12	56042145	12:56042145	1.48585e-28	12:55985643	4.58598221742234e-09	4018	6557	1	0.998470099652624	55042158	57041338	ENSG00000197728	ENSG00000197728	protein_coding	56041918	1	227	227	-56275	0	0	3	55042158	57041338	1999180	191536
RA_Ishigaki_36333501_2	RA (Ishigaki, EUR)	IMD	NK_Sch	NK_Sch	NK	Sorted cell	ENSG00000076067	RBMS2	2923	1.33227225762063e-28	0.000989048952910596	1.34568659277321e-25	0.99900744654646	3.50450062555011e-06	12:56525050	rs4759247	chr12.1		12	56525050	12:56525050	2.15933e-21	12:55985643	4.58598221742234e-09	3190	5654	1	0.986173400645395	55521834	57518773	ENSG00000076067	ENSG00000076067	protein_coding	56521820	1	3230	3230	-536177	0	0	39	55521834	57518773	1996939	191537
RA_Ishigaki_36333501_2	RA (Ishigaki, EUR)	IMD	NK_Sch	NK_Sch	NK	Sorted cell	ENSG00000089022	MAPKAPK5	2813	4.39056427259609e-07	4.51941863784151e-05	0.00961477471335129	0.989693638865577	0.000645953178266282	12:111427245	rs7310615	chr12.2		12	111427245	12:112127668	3.7838e-09	12:111427245	9.98663349334998e-11	3081	5500	0.984881777636587	0.978790807389313	110842603	112842213	ENSG00000089022	ENSG00000089022	protein_coding	111842228	1	-414983	285440	-414983	7	12	7	110842603	112842213	1999610	191541
RA_Ishigaki_36333501_2	RA (Ishigaki, EUR)	IMD	NK_Sch	NK_Sch	NK	Sorted cell	ENSG00000173064	HECTD4	3341	1.50495537413858e-15	4.58704811423313e-05	3.28072300832206e-11	0.999952190535752	1.93895029854251e-06	12:112108541	rs76653694	chr12.2		12	112108541	12:112108541	5.68993e-17	12:111427245	9.98663349334998e-11	3502	6163	0.973427050505128	0.978762390805979	111387541	113382239	ENSG00000173064	ENSG00000173064	protein_coding	112382431	-1	273890	273890	955186	3	3	21	111387541	113382239	1994698	191542
RA_Ishigaki_36333501_2	RA (Ishigaki, EUR)	IMD	NK_Sch	NK_Sch	NK	Sorted cell	ENSG00000133103	COG6	5687	1.62778677322678e-11	2.83551938662807e-10	0.0531237201858736	0.925344345308327	0.0215319342059708	13:39781776	rs9532434	chr13.1		13	39781776	13:39714933	1.37518e-07	13:39744682	2.11674641921307e-15	5810	8993	0.994153063794914	0.943471065552583	38655698	40654513	ENSG00000133103	ENSG00000133103	protein_coding	39655662	1	126114	59271	89020	0	0	0	38655698	40654513	1998815	191543
RA_Ishigaki_36333501_2	RA (Ishigaki, EUR)	IMD	NK_Sch	NK_Sch	NK	Sorted cell	ENSG00000234719	NPIPB2	8100	2.95920491866719e-06	6.87356594718563e-05	0.0411948705891167	0.956860946143306	0.00187248840318811	16:11704902	rs4584833	chr16.1		16	11704902	16:11977484	9.87876e-09	16:11704902	3.6417598522752e-10	8349	12342	0.998388322245626	0.999978240061159	10977116	12976571	ENSG00000234719	ENSG00000234719	protein_coding	11942045	-1	237143	-35439	237143	10	2	10	10977116	12976571	1999455	191550
RA_Ishigaki_36333501_2	RA (Ishigaki, EUR)	IMD	NK_Sch	NK_Sch	NK	Sorted cell	ENSG00000122299	ZC3H7A	7857	1.29483664934642e-14	7.0053271911696e-05	1.84822503678741e-10	0.999926982943226	2.96360002561511e-06	16:11788913	rs72782728	chr16.1		16	11788913	16:11788913	6.82996e-15	16:11704902	3.6417598522752e-10	8120	12037	0.999999999994496	0.999978574835793	10798087	12797258	ENSG00000122299	ENSG00000122299	protein_coding	11797258	-1	8345	8345	92356	0	0	2	10797568	12797258	1999690	191549
RA_Ishigaki_36333501_2	RA (Ishigaki, EUR)	IMD	NK_Sch	NK_Sch	NK	Sorted cell	ENSG00000161381	PLXDC1	2676	2.49022334245732e-43	2.71787108024321e-05	9.16215345024129e-39	0.999972631415971	1.89873223296331e-07	17:39092048	rs8065762	chr17.1		17	39092048	17:39092048	1.09653e-25	17:39882138	2.91881796295901e-10	2953	6288	1	0.995425877012537	38432070	40153947	ENSG00000161381	ENSG00000161381	protein_coding	39151637	-1	59589	59589	-730501	0	0	24	38202204	40153947	1951743	191551
RA_Ishigaki_36333501_2	RA (Ishigaki, EUR)	IMD	NK_Sch	NK_Sch	NK	Sorted cell	ENSG00000161405	IKZF3	3194	3.5306590759769e-06	1.17854891579945e-05	0.129902413209673	0.432745068974556	0.437337201667536	17:39882138	rs62067029	chr17.1		17	39882138	17:39963001	2.16948e-07	17:39882138	2.91881796295901e-10	3507	6497	0.990095930114668	0.995407503217274	38864580	40862709	ENSG00000161405	ENSG00000161405	protein_coding	39864312	-1	-17826	-98689	-17826	1	5	1	38864580	40862709	1998129	191552
RA_Ishigaki_36333501_2	RA (Ishigaki, EUR)	IMD	NK_Sch	NK_Sch	NK	Sorted cell	ENSG00000073605	GSDMB	3186	1.13666327759315e-46	2.71308748864597e-05	4.18208892597915e-42	0.998214104624198	0.00175876450092191	17:39926554	rs12603332	chr17.1		17	39926554	17:39926554	1.65048e-26	17:39882138	2.91881796295901e-10	3488	6492	1	0.995407464436138	38920078	40919725	ENSG00000073605	ENSG00000073605	protein_coding	39918635	-1	-7919	-7919	36497	0	0	0	38920078	40919725	1999647	191553
RA_Ishigaki_36333501_2	RA (Ishigaki, EUR)	IMD	NK_Sch	NK_Sch	NK	Sorted cell	ENSG00000172057	ORMDL3	3207	4.37581914031563e-73	2.71308747277118e-05	1.60998118236216e-68	0.998214104634638	0.00175876449063097	17:39926554	rs12603332	chr17.1		17	39926554	17:39926554	5.17621e-32	17:39882138	2.91881796295901e-10	3498	6512	1	0.995407455777178	38927974	40927543	ENSG00000172057	ENSG00000172057	protein_coding	39927601	-1	1047	1047	45463	0	0	1	38927602	40927543	1999941	191554
RA_Ishigaki_36333501_2	RA (Ishigaki, EUR)	IMD	NK_Sch	NK_Sch	NK	Sorted cell	ENSG00000167914	GSDMA	3291	1.44434698854526e-14	2.71785751454772e-05	5.31413994040894e-10	0.999972671430434	1.49462990545133e-07	17:39968377	rs60725845	chr17.1		17	39968377	17:39968377	1.75425e-15	17:39882138	2.91881796295901e-10	3541	6593	0.999999999764929	0.995407451375648	38955115	40952801	ENSG00000167914	ENSG00000167914	protein_coding	39963004	1	5373	5373	-80866	0	0	4	38953829	40952801	1998972	191555
RA_Ishigaki_36333501_2	RA (Ishigaki, EUR)	IMD	NK_Sch	NK_Sch	NK	Sorted cell	ENSG00000260302	LINC01882	5731	2.42463957396304e-22	1.0791794425164e-06	2.15864380004051e-16	0.960709175413118	0.0392897454074363	18:12787248	rs2542157	chr18.1		18	12787248	18:12782762	6.32105e-18	18:12824931	5.00227462444056e-12	6012	9421	0.999999999999997	0.993898761745546	11776305	13776114	ENSG00000260302	ENSG00000260302	lncRNA	12776140	-1	-11108	-6622	-48791	0	0	0	11776305	13776114	1999809	191557
RA_Ishigaki_36333501_2	RA (Ishigaki, EUR)	IMD	NK_Sch	NK_Sch	NK	Sorted cell	ENSG00000260302	LINC01882	5731	2.42463957396304e-22	1.0791794425164e-06	2.15864380004051e-16	0.960709175413118	0.0392897454074363	18:12787248	rs2542157	chr18.2		18	12787248	18:12782762	6.32105e-18	18:12824931	5.00227462444056e-12	6012	9421	0.999999999999997	0.993898761745546	11776305	13776114	ENSG00000260302	ENSG00000260302	lncRNA	12776140	-1	-11108	-6622	-48791	0	0	0	11776305	13776114	1999809	191557
RA_Ishigaki_36333501_2	RA (Ishigaki, EUR)	IMD	NK_Sch	NK_Sch	NK	Sorted cell	ENSG00000154889	MPPE1	6088	3.9872429890107e-11	1.12318072073898e-06	3.54982125612005e-05	0.999961827147371	1.55141947340135e-06	18:12824931	rs641085	chr18.1		18	12824931	18:11905954	6.86676e-11	18:12824931	5.00227462444056e-12	6464	9515	0.999998737218425	0.993898826106004	10908650	12908212	ENSG00000154889	ENSG00000154889	protein_coding	11908317	-1	-916614	2363	-916614	19	0	19	10908650	12908212	1999562	191556
RA_Ishigaki_36333501_2	RA (Ishigaki, EUR)	IMD	NK_Sch	NK_Sch	NK	Sorted cell	ENSG00000154889	MPPE1	6088	3.9872429890107e-11	1.12318072073898e-06	3.54982125612005e-05	0.999961827147371	1.55141947340135e-06	18:12824931	rs641085	chr18.2		18	12824931	18:11905954	6.86676e-11	18:12824931	5.00227462444056e-12	6464	9515	0.999998737218425	0.993898826106004	10908650	12908212	ENSG00000154889	ENSG00000154889	protein_coding	11908317	-1	-916614	2363	-916614	19	0	19	10908650	12908212	1999562	191556
RA_Ishigaki_36333501_2	RA (Ishigaki, EUR)	IMD	NK_Sch	NK_Sch	NK	Sorted cell	ENSG00000101639	CEP192	5705	2.60587223376565e-16	1.12322232018978e-06	2.31999422194169e-10	0.999998871396611	5.14907015465351e-09	18:12991394	rs11663049	chr18.1		18	12991394	18:12991394	8.57509e-15	18:12824931	5.00227462444056e-12	5964	9462	0.99999999999373	0.993898753376508	11991702	13991027	ENSG00000101639	ENSG00000101639	protein_coding	12991362	1	32	32	-166431	0	0	5	11991702	13991027	1999325	191558
RA_Ishigaki_36333501_2	RA (Ishigaki, EUR)	IMD	NK_Sch	NK_Sch	NK	Sorted cell	ENSG00000101639	CEP192	5705	2.60587223376565e-16	1.12322232018978e-06	2.31999422194169e-10	0.999998871396611	5.14907015465351e-09	18:12991394	rs11663049	chr18.2		18	12991394	18:12991394	8.57509e-15	18:12824931	5.00227462444056e-12	5964	9462	0.99999999999373	0.993898753376508	11991702	13991027	ENSG00000101639	ENSG00000101639	protein_coding	12991362	1	32	32	-166431	0	0	5	11991702	13991027	1999325	191558
RA_Ishigaki_36333501_2	RA (Ishigaki, EUR)	IMD	NK_Sch	NK_Sch	NK	Sorted cell	ENSG00000100979	PLTP	5212	2.53280416206242e-39	3.04465058827567e-07	8.31886388024091e-33	0.99999969148549	4.04945175925604e-09	20:45911539	rs394643	chr20.1		20	45911539	20:45911539	1.38359e-23	20:46120612	6.27155960567325e-13	5371	8862	1.00000000000001	0.999999799237046	44912542	46912076	ENSG00000100979	ENSG00000100979	protein_coding	45912155	-1	616	616	-208457	0	0	8	44912542	46912076	1999534	191577
RA_Ishigaki_36333501_2	RA (Ishigaki, EUR)	IMD	NK_Sch	NK_Sch	NK	Sorted cell	ENSG00000166979	EVA1C	5199	8.74450152980966e-10	0.000419402831834191	2.08405673605209e-06	0.999552975274959	2.55369620204991e-05	21:32405568	rs73190646	chr21.1		21	32405568	21:32406109	9.63674e-14	21:33403138	6.54959946127421e-09	5367	8290	0.999999124008448	0.92648797547114	31412017	33410089	ENSG00000166979	ENSG00000166979	protein_coding	32412706	1	-7138	-6597	990432	0	0	21	31412017	33410089	1998072	191578
RA_Ishigaki_36333501_2	RA (Ishigaki, EUR)	IMD	NK_Sch	NK_Sch	NK	Sorted cell	ENSG00000243646	IL10RB	4164	1.19616251568936e-07	0.000359756325823655	0.000332253970710861	0.999282791224181	2.50788630316587e-05	21:33268483	rs2834167	chr21.1		21	33268483	21:33268483	2.90095e-11	21:33403138	6.54959946127421e-09	4306	7400	0.999994711792836	0.936255869851042	32266623	34265162	ENSG00000243646	ENSG00000243646	protein_coding	33266367	1	2116	2116	136771	0	0	2	32266623	34265162	1998539	191579
RA_Ishigaki_36333501_2	RA (Ishigaki, EUR)	IMD	NK_Sch	NK_Sch	NK	Sorted cell	ENSG00000142188	TMEM50B	3950	5.6555100221919e-41	0.000350273211352565	1.57090747367299e-37	0.972885788616858	0.0267639381717837	21:33442804	rs1972256	chr21.1		21	33442804	21:33439528	2.38999e-25	21:33403138	6.54959946127421e-09	4096	7006	0.999999844055317	0.936264322261561	32480123	34373695	ENSG00000142188	ENSG00000142188	protein_coding	33479974	-1	37170	40446	76836	0	0	1	32480123	34373695	1893572	191580
RA_Ishigaki_36333501_2	RA (Ishigaki, EUR)	IMD	NK_Sch	NK_Sch	NK	Sorted cell	ENSG00000099940	SNAP29	4280	2.90074792614895e-42	6.44743021676029e-05	4.49878032894245e-38	0.999934254754946	1.27094288200119e-06	22:20714590	rs2329478	chr22.1		22	20714590	22:20714590	6.00007e-26	22:21624807	2.25542559223562e-10	4664	6218	0.999758877918275	0.972771245710588	19859464	21858685	ENSG00000099940	ENSG00000099940	protein_coding	20859007	1	-144417	-144417	765800	2	2	22	19859464	21858685	1999221	191581
RA_Ishigaki_36333501_2	RA (Ishigaki, EUR)	IMD	NK_Sch	NK_Sch	NK	Sorted cell	ENSG00000230513	THAP7-AS1	4059	1.14191525945024e-07	6.43556566874714e-05	0.00177099955115936	0.998093527070884	7.10035297437953e-05	22:21624807	rs11089637	chr22.1		22	21624807	22:21001740	6.60314e-11	22:21624807	2.25542559223562e-10	4431	5801	0.99993683284374	0.972773593088523	20002089	22001243	ENSG00000230513	ENSG00000230513	lncRNA	21001886	1	622921	-146	622921	15	0	15	20002089	22001243	1999154	191582
RA_Ishigaki_36333501_2	RA (Ishigaki, EUR)	IMD	NK_Sch	NK_Sch	NK	Sorted cell	ENSG00000221890	NPTXR	4143	1.3065388762708e-06	1.3605340918956e-06	0.479840909966876	0.49963020001582	0.020526222944336	22:39344073	rs137687	chr22.2		22	39344073	22:38847325	1.87192e-07	22:39344073	6.45490150193691e-12	4332	6723	0.983674561767694	0.98213823233579	37844361	39843606	ENSG00000221890	ENSG00000221890	protein_coding	38844028	-1	-500045	-3297	-500045	21	0	21	37844361	39843606	1999245	191583
RA_Ishigaki_36333501_2	RA (Ishigaki, EUR)	IMD	NK_Sch	NK_Sch	NK	Sorted cell	ENSG00000239713	APOBEC3G	4191	2.56995855676504e-09	2.72017596313732e-06	0.000943845730512296	0.999014658427259	3.87730963056304e-05	22:39344073	rs137687	chr22.2		22	39344073	22:39086804	3.67937e-11	22:39344073	6.45490150193691e-12	4384	6772	0.999976998612251	0.982138217582392	38077162	40076395	ENSG00000239713	ENSG00000239713	protein_coding	39077275	1	266798	9529	266798	11	0	11	38077162	40076395	1999233	191584
RA_Ishigaki_36333501_2	RA (Ishigaki, EUR)	IMD	NK_Sch	NK_Sch	NK	Sorted cell	ENSG00000100321	SYNGR1	3897	1.51442817341057e-42	1.00001925512413e-06	5.56190490641927e-37	0.366000130207568	0.633998869773177	22:39351666	rs909685	chr22.2		22	39351666	22:39347575	1.1591e-24	22:39344073	6.45490150193691e-12	4074	6445	0.999999999999998	0.98213823787167	38350364	40349177	ENSG00000100321	ENSG00000100321	protein_coding	39349991	1	1675	-2416	-5918	0	0	0	38350364	40349177	1998813	191585
RA_Ishigaki_36333501_2	RA (Ishigaki, EUR)	IMD	NK_UT	NK_UT	NK	Sorted cell	ENSG00000207005	RNU1-2	3504	6.37510549481834e-09	9.96200719869397e-05	6.36834197177054e-05	0.995134418851223	0.00470227128196871	1:16958003	rs76074825	chr1.2		1	16958003	1:16958003	7.23907e-14	1:17347907	1.68003752906823e-10	4693	6800	0.999970429990183	0.987408896577074	15896836	17895840	ENSG00000207005.1	RNU1-2	snRNA	16895980	1	62023	62023	451927	3	3	9	15896728	17895840	1999112	194885
RA_Ishigaki_36333501_2	RA (Ishigaki, EUR)	IMD	NK_UT	NK_UT	NK	Sorted cell	ENSG00000159363	ATP13A2	3668	1.12066849673015e-05	8.80316024816547e-05	0.111948054213439	0.879365679648738	0.008587027850374	1:17347907	rs2240336	chr1.2		1	17347907	1:17013444	5.17753e-09	1:17347907	1.68003752906823e-10	4924	6937	0.98369876963548	0.987409411987779	16012818	18011650	ENSG00000159363.17	ATP13A2	protein_coding	17011928	-1	-335979	-1516	-335979	3	0	3	16012818	18011848	1999030	194880
RA_Ishigaki_36333501_2	RA (Ishigaki, EUR)	IMD	NK_UT	NK_UT	NK	Sorted cell	ENSG00000159339	PADI4	3924	6.44987280307989e-24	0.000100095938969641	6.44304237912347e-20	0.999899371293554	5.32767473562492e-07	1:17393109	rs10888032	chr1.2		1	17393109	1:17393109	1.37676e-30	1:17347907	1.68003752906823e-10	5161	6959	1	0.987410906746278	16308428	18308154	ENSG00000159339.13	PADI4	protein_coding	17308197	1	84912	84912	39710	1	1	0	16308428	18308154	1999726	194879
RA_Ishigaki_36333501_2	RA (Ishigaki, EUR)	IMD	NK_UT	NK_UT	NK	Sorted cell	ENSG00000276747	PADI6	4009	3.12300752290904e-70	0.000100095877129131	3.11970215927233e-66	0.999899364270269	5.39852607816453e-07	1:17393109	rs10888032	chr1.2		1	17393109	1:17393109	1.82423e-89	1:17347907	1.68003752906823e-10	5264	7094	0.999999999999996	0.987410701682929	16374298	18371505	ENSG00000276747.1	PADI6	protein_coding	17372196	1	20913	20913	-24289	0	0	0	16373788	18371568	1997780	194889
RA_Ishigaki_36333501_2	RA (Ishigaki, EUR)	IMD	NK_UT	NK_UT	NK	Sorted cell	ENSG00000198160	MIER1	4330	2.13531275842929e-09	0.00113620228230896	1.87609461398646e-06	0.998270838564039	0.000591080923726258	1:67039523	rs2815372	chr1.4		1	67039523	1:66995108	1.35743e-20	1:67336688	7.04817274716788e-09	5239	8620	0.99987353543573	0.921697581193092	65925125	67924147	ENSG00000198160.14	MIER1	protein_coding	66924990	1	114533	70118	411698	1	1	5	65925125	67924147	1999022	194884
RA_Ishigaki_36333501_2	RA (Ishigaki, EUR)	IMD	NK_UT	NK_UT	NK	Sorted cell	ENSG00000007341	ST7L	3451	3.47150971629865e-62	6.81215930753523e-59	0.000509338232368958	0.999476702342214	1.39594254112505e-05	1:113618136	rs11102661	chr1.5		1	113618136	1:112601641	1.59117e-10	1:113618136	1.77218676602771e-65	4262	7740	0.99859223259125	0.999999999809673	111620883	113619997	ENSG00000007341.18	ST7L	protein_coding	112619141	-1	-998995	17500	-998995	14	0	14	111620883	113620463	1999580	194872
RA_Ishigaki_36333501_2	RA (Ishigaki, EUR)	IMD	NK_UT	NK_UT	NK	Sorted cell	ENSG00000116489	CAPZA1	3451	1.42137967069765e-87	9.26857167910578e-59	1.53354769203747e-29	1	4.23764369904874e-30	1:113618136	rs11102661	chr1.5		1	113618136	1:112611778	2.66026e-49	1:113618136	1.77218676602771e-65	4261	7742	0.999999999999993	0.999999999741169	111619788	113619009	ENSG00000116489.12	CAPZA1	protein_coding	112619832	1	998304	-8054	998304	13	1	13	111619788	113619009	1999221	194874
RA_Ishigaki_36333501_2	RA (Ishigaki, EUR)	IMD	NK_UT	NK_UT	NK	Sorted cell	ENSG00000163393	SLC22A15	4054	1.31954813624972e-28	5.77657147045109e-06	2.28429698452056e-23	0.999994197076117	2.63524061219872e-08	1:115937769	rs2249310	chr1.8		1	115937769	1:115937769	2.59672e-36	1:116738074	4.29396186919096e-12	5007	8600	0.938610755679436	0.999824760138704	114978603	116972662	ENSG00000163393.12	SLC22A15	protein_coding	115976513	1	-38744	-38744	761561	0	0	11	114978603	116975296	1996693	194882
RA_Ishigaki_36333501_2	RA (Ishigaki, EUR)	IMD	NK_UT	NK_UT	NK	Sorted cell	ENSG00000134256	CD101	3666	9.68845613903429e-07	4.77599163595708e-06	0.167718888859835	0.826770883723919	0.00550448257899575	1:116738074	rs798000	chr1.8		1	116738074	1:117018307	5.67915e-07	1:116738074	4.29396186919096e-12	4501	7661	0.975990738962587	0.99982394974151	116004038	118001653	ENSG00000134256.12	CD101	protein_coding	117001760	1	-263686	16547	-263686	4	0	4	116001904	118001653	1999749	194877
RA_Ishigaki_36333501_2	RA (Ishigaki, EUR)	IMD	NK_UT	NK_UT	NK	Sorted cell	ENSG00000177173	NAP1L4P1	3783	6.27671681201261e-10	5.77591241741936e-06	0.000108657568490864	0.999880369572657	5.19631876189523e-06	1:116738074	rs798000	chr1.8		1	116738074	1:116506281	1.20331e-13	1:116738074	4.29396186919096e-12	4667	8095	0.999990507465749	0.999824576044192	115535006	117533840	ENSG00000177173.5	NAP1L4P1	processed_pseudogene	116534092	-1	-203982	27811	-203982	2	0	2	115534846	117533840	1998994	194883
RA_Ishigaki_36333501_2	RA (Ishigaki, EUR)	IMD	NK_UT	NK_UT	NK	Sorted cell	ENSG00000225079	FTH1P22	3576	3.79334873273607e-06	1.84235823559322e-06	0.656674579397621	0.318885641746292	0.0244341431491184	1:116738074	rs798000	chr1.8		1	116738074	1:117209430	1.68294e-05	1:116738074	4.29396186919096e-12	4431	7891	0.919526312105061	0.999824089097495	115775832	117773146	ENSG00000225079.2	FTH1P22	transcribed_processed_pseudogene	116775623	-1	37549	-433807	37549	1	6	1	115775832	117774209	1998377	194886
RA_Ishigaki_36333501_2	RA (Ishigaki, EUR)	IMD	NK_UT	NK_UT	NK	Sorted cell	ENSG00000116830	TTF2	3700	1.48608422373212e-21	5.77657034891201e-06	2.57259145547533e-16	0.999994164697925	5.87317277371665e-08	1:117072151	rs77934968	chr1.8		1	117072151	1:117060338	4.84523e-37	1:116738074	4.29396186919096e-12	4534	7605	0.999999999999997	0.999823984258314	116060430	118059570	ENSG00000116830.11	TTF2	protein_coding	117060326	1	11825	12	-322252	1	0	5	116060430	118059570	1999140	194875
RA_Ishigaki_36333501_2	RA (Ishigaki, EUR)	IMD	NK_UT	NK_UT	NK	Sorted cell	ENSG00000162885	B3GALNT2	4433	2.66228876331213e-05	0.000162357105024835	0.14011902382209	0.854491913037257	0.00520008314799534	1:235635034	rs6429207	chr1.10		1	235635034	1:235504679	1.35877e-07	1:235635034	2.93319192785824e-09	5430	7889	0.975586065448838	0.960552553300713	234505646	236503607	ENSG00000162885.12	B3GALNT2	protein_coding	235504452	-1	-130582	-227	-130582	0	0	0	234505646	236503792	1998146	194881
RA_Ishigaki_36333501_2	RA (Ishigaki, EUR)	IMD	NK_UT	NK_UT	NK	Sorted cell	ENSG00000143669	LYST	5039	6.58754420884888e-07	0.000189251774507899	0.00346710056887689	0.996053358678824	0.000289630223370035	1:235639708	rs4659574	chr1.10		1	235639708	1:235837005	3.24292e-16	1:235635034	2.93319192785824e-09	6032	8499	0.997258088211933	0.960546324333711	234883927	236882904	ENSG00000143669.13	LYST	protein_coding	235866906	-1	227198	29901	231872	2	0	2	234883927	236883339	1999412	194878
RA_Ishigaki_36333501_2	RA (Ishigaki, EUR)	IMD	NK_UT	NK_UT	NK	Sorted cell	ENSG00000077585	GPR137B	5021	8.94369757532864e-10	0.000189964128588965	4.70717324603447e-06	0.999803552270048	1.77553374856381e-06	1:236121000	rs16833337	chr1.10		1	236121000	1:236121000	8.93234e-15	1:235635034	2.93319192785824e-09	5947	8384	0.99999759740507	0.960548140586838	235142844	237040722	ENSG00000077585.13	GPR137B	protein_coding	236142539	1	-21539	-21539	-507505	1	1	6	235142844	237040722	1897878	194873
RA_Ishigaki_36333501_2	RA (Ishigaki, EUR)	IMD	NK_UT	NK_UT	NK	Sorted cell	ENSG00000230325	AL359921.1	4275	1.18361634561293e-23	0.000189965576582146	6.22949508402482e-20	0.999808448137386	1.58628603501477e-06	1:236537835	rs2737707	chr1.10		1	236537835	1:236537835	1.78306e-31	1:235635034	2.93319192785824e-09	5026	6948	0.99999994851284	0.960557907961546	235550862	237040722	ENSG00000230325.1	AL359921.1	lncRNA	236550280	-1	12445	12445	915246	0	0	12	235550862	237040722	1489860	194887
RA_Ishigaki_36333501_2	RA (Ishigaki, EUR)	IMD	NK_UT	NK_UT	NK	Sorted cell	ENSG00000116977	LGALS8	4391	1.79457387249207e-13	0.000189964883614046	9.44503160948171e-10	0.999805213162542	4.82100916037674e-06	1:236562727	rs73113088	chr1.10		1	236562727	1:236554549	1.39229e-23	1:235635034	2.93319192785824e-09	5158	7154	0.999993653788662	0.960556832359549	235518009	237040722	ENSG00000116977.18	LGALS8	protein_coding	236523982	1	38745	30567	-888948	3	3	9	235518009	237040722	1522713	194876
RA_Ishigaki_36333501_2	RA (Ishigaki, EUR)	IMD	NK_UT	NK_UT	NK	Sorted cell	ENSG00000115464	USP34	3241	1.39886438214533e-10	4.3721847417108e-10	0.239522363511079	0.748609251824745	0.0118683840870708	2:60897715	rs34695944	chr2.1		2	60897715	2:61449023	9.3906e-08	2:60897715	9.66752442133684e-16	4237	7671	0.955587978037622	0.959520328148975	60471152	62470095	ENSG00000115464.14	USP34	protein_coding	61471087	-1	573372	22064	573372	13	0	13	60471152	62470095	1998943	194893
RA_Ishigaki_36333501_2	RA (Ishigaki, EUR)	IMD	NK_UT	NK_UT	NK	Sorted cell	ENSG00000237651	C2orf74	3153	2.14212537655449e-45	5.84022452381237e-10	3.66788188803133e-36	0.999999999410988	4.98481260059009e-12	2:61145163	rs3213944	chr2.1		2	61145163	2:61142024	7.17391e-56	2:60897715	9.66752442133684e-16	4085	7600	1.00000000000001	0.959520328155777	60147259	62144101	ENSG00000237651.6	C2orf74	protein_coding	61162188	1	-17025	-20164	-264473	0	0	8	60147089	62144421	1997332	194901
RA_Ishigaki_36333501_2	RA (Ishigaki, EUR)	IMD	NK_UT	NK_UT	NK	Sorted cell	ENSG00000173209	AHSA2P	3147	1.42616322842914e-29	5.84022452382619e-10	2.44196643771874e-20	0.999999999413404	2.5790716279814e-12	2:61186588	rs1809028	chr2.1		2	61186588	2:61186588	9.09034e-50	2:60897715	9.66752442133684e-16	4073	7577	0.999984747442114	0.959520328155505	60178356	62175172	ENSG00000173209.22	AHSA2	transcribed_unitary_pseudogene	61177539	1	9049	9049	-279824	0	0	10	60177574	62176609	1999035	194899
RA_Ishigaki_36333501_2	RA (Ishigaki, EUR)	IMD	NK_UT	NK_UT	NK	Sorted cell	ENSG00000082898	XPO1	3343	3.17032665075019e-28	5.84022452314373e-10	5.42843282153382e-19	0.999999999339288	7.66873230854611e-11	2:61555714	rs778760	chr2.1		2	61555714	2:61537939	2.14709e-37	2:60897715	9.66752442133684e-16	4325	7862	0.999999999985118	0.959520328145082	60541843	62537112	ENSG00000082898.16	XPO1	protein_coding	61538356	-1	-17358	417	640641	0	0	16	60541843	62537112	1995269	194892
RA_Ishigaki_36333501_2	RA (Ishigaki, EUR)	IMD	NK_UT	NK_UT	NK	Sorted cell	ENSG00000115902	SLC1A4	4118	2.98721917524418e-23	3.80681114782217e-08	7.84703770404967e-16	0.99999996172705	2.04839526209738e-10	2:64997514	rs7592468	chr2.2		2	64997514	2:64985336	2.13646e-34	2:65387228	6.97848226742752e-13	5123	9195	0.998877196162403	0.978934486987133	63988569	65988074	ENSG00000115902.10	SLC1A4	protein_coding	64989399	1	8115	-4063	397829	0	0	8	63988569	65988074	1999505	194894
RA_Ishigaki_36333501_2	RA (Ishigaki, EUR)	IMD	NK_UT	NK_UT	NK	Sorted cell	ENSG00000011523	CEP68	4175	2.44736855106908e-14	3.80680861584052e-08	6.42892006517439e-07	0.999999296504078	2.25358059195952e-08	2:65353940	rs7584295	chr2.2		2	65353940	2:65134987	1.5799e-16	2:65387228	6.97848226742752e-13	5174	9153	0.999999931691978	0.978934487202276	64056852	66054996	ENSG00000011523.13	CEP68	protein_coding	65056416	1	297524	78571	330812	4	1	5	64056438	66054996	1998558	194890
RA_Ishigaki_36333501_2	RA (Ishigaki, EUR)	IMD	NK_UT	NK_UT	NK	Sorted cell	ENSG00000064933	PMS1	3527	5.37892223888045e-06	1.78272678170576e-06	0.726758126831582	0.240803310967967	0.0324314005514316	2:190680421	rs2192008	chr2.4		2	190680421	2:189695744	0.000424505	2:190680421	1.91671967821076e-11	4330	7468	0.90562253081267	0.999985968047019	188784241	190783927	ENSG00000064933.17	PMS1	protein_coding	189784450	1	895971	-88706	895971	10	4	10	188784241	190783927	1999686	194891
RA_Ishigaki_36333501_2	RA (Ishigaki, EUR)	IMD	NK_UT	NK_UT	NK	Sorted cell	ENSG00000128699	ORMDL1	3527	2.04080252209662e-07	7.18873908907367e-06	0.0275737360194934	0.971284231049499	0.00113464011166651	2:190680421	rs2192008	chr2.4		2	190680421	2:189793107	7.28824e-11	2:190680421	1.91671967821076e-11	4330	7468	0.995269513803758	0.999985968047025	188784552	190784128	ENSG00000128699.13	ORMDL1	protein_coding	189784339	-1	-896082	-8768	-896082	11	1	11	188784552	190784128	1999576	194895
RA_Ishigaki_36333501_2	RA (Ishigaki, EUR)	IMD	NK_UT	NK_UT	NK	Sorted cell	ENSG00000154814	OXNAD1	4763	3.25470015166043e-18	1.00011532817034e-06	3.25432155973186e-12	0.999998993141882	6.73953689662033e-09	3:16317564	rs574668	chr3.1		3	16317564	3:16260057	5.75871e-28	3:17005374	4.09615581459901e-12	5731	9973	0.999999876108377	0.97039909083876	15265439	17263811	ENSG00000154814.13	OXNAD1	protein_coding	16265212	1	52352	-5155	740162	1	1	9	15265439	17263811	1998372	194905
RA_Ishigaki_36333501_2	RA (Ishigaki, EUR)	IMD	NK_UT	NK_UT	NK	Sorted cell	ENSG00000131378	RFTN1	4709	2.1620930925787e-07	7.746321133916e-07	0.216184159968947	0.774523425975229	0.00929142321440164	3:17005374	rs5019428	chr3.1		3	17005374	3:16569826	7.46983e-13	3:17005374	4.09615581459901e-12	5712	9457	0.973740064462201	0.970399195232284	15515611	17513907	ENSG00000131378.13	RFTN1	protein_coding	16513699	-1	-491675	-56127	-491675	4	0	4	15515087	17513907	1998820	194903
RA_Ishigaki_36333501_2	RA (Ishigaki, EUR)	IMD	NK_UT	NK_UT	NK	Sorted cell	ENSG00000154813	DPH3	4764	7.08525108888127e-10	9.99386004926833e-07	0.000708442692255813	0.999269713260098	2.08439531171589e-05	3:17005374	rs5019428	chr3.1		3	17005374	3:16322182	4.82677e-12	3:17005374	4.09615581459901e-12	5732	9974	0.99988073590619	0.97039909084164	15265092	17263811	ENSG00000154813.9	DPH3	protein_coding	16264943	-1	-740431	-57239	-740431	10	2	10	15265092	17263811	1998719	194904
RA_Ishigaki_36333501_2	RA (Ishigaki, EUR)	IMD	NK_UT	NK_UT	NK	Sorted cell	ENSG00000154822	PLCL2	4510	7.58886266565883e-10	9.9932209219292e-07	0.000758797986360436	0.99920577355871	3.44283739516393e-05	3:17005374	rs5019428	chr3.1		3	17005374	3:17152990	3.07181e-17	3:17005374	4.09615581459901e-12	5595	8989	0.999898166242588	0.970399217946711	15802839	17802601	ENSG00000154822.17	PLCL2	protein_coding	16884955	1	120419	268035	120419	0	2	0	15802718	17802601	1999883	194906
RA_Ishigaki_36333501_2	RA (Ishigaki, EUR)	IMD	NK_UT	NK_UT	NK	Sorted cell	ENSG00000271964	AC090948.1	4729	2.64165403555725e-11	1.00008818129793e-06	2.64134675009428e-05	0.999971846431492	7.39986407635312e-07	3:17005374	rs5019428	chr3.1		3	17005374	3:16309135	1.36991e-17	3:17005374	4.09615581459901e-12	5690	9879	0.999994050764675	0.970399095236654	15314540	17314125	ENSG00000271964.1	AC090948.1	lncRNA	16314439	1	690935	-5304	690935	8	0	8	15314540	17314125	1999585	194909
RA_Ishigaki_36333501_2	RA (Ishigaki, EUR)	IMD	NK_UT	NK_UT	NK	Sorted cell	ENSG00000272282	LINC02084	4494	9.49286696255459e-12	0.000251643181508999	3.77137996598509e-08	0.999742275530892	6.04356430594667e-06	3:27712801	rs73043318	chr3.2		3	27712801	3:27712801	3.0902e-37	3:27737871	1.1129450368269e-09	5460	9414	0.999999989683371	0.962777387993646	26714878	28712641	ENSG00000272282.1	LINC02084	lncRNA	27677819	1	34982	34982	60052	0	0	1	26713124	28712641	1999517	194910
RA_Ishigaki_36333501_2	RA (Ishigaki, EUR)	IMD	NK_UT	NK_UT	NK	Sorted cell	ENSG00000187118	CMC1	4369	7.8343050166025e-05	4.25424975543701e-05	0.311245296358739	0.167973700639184	0.520660117454357	3:27736288	rs9880772	chr3.2		3	27736288	3:27716783	1.35257e-08	3:27737871	1.1129450368269e-09	5312	9290	0.912621436685605	0.962798863381695	27241626	29241346	ENSG00000187118.12	CMC1	protein_coding	28241619	1	-505331	-524836	-503748	2	3	2	27241626	29241346	1999720	194908
RA_Ishigaki_36333501_2	RA (Ishigaki, EUR)	IMD	NK_UT	NK_UT	NK	Sorted cell	ENSG00000033867	SLC4A7	4767	1.33332567399919e-06	0.000250229739094976	0.00529710695259736	0.994125326780856	0.000326003201778045	3:27737871	rs12635205	chr3.2		3	27737871	3:27432065	3.96722e-12	3:27737871	1.1129450368269e-09	5751	9597	0.999467154257202	0.962781735843435	26484744	28484249	ENSG00000033867.16	SLC4A7	protein_coding	27484384	-1	-253487	52319	-253487	4	1	4	26484744	28484249	1999505	194902
RA_Ishigaki_36333501_2	RA (Ishigaki, EUR)	IMD	NK_UT	NK_UT	NK	Sorted cell	ENSG00000163512	AZI2	4364	3.21603986053805e-08	0.000251610730603623	0.000127768327825423	0.999610797018095	9.79176307672373e-06	3:27743506	rs9310852	chr3.2		3	27743506	3:28348860	1.46822e-14	3:27737871	1.1129450368269e-09	5280	9291	0.999977085624612	0.962802165078918	27349146	29349079	ENSG00000163512.13	AZI2	protein_coding	28348824	-1	605318	-36	610953	4	0	4	27349146	29349079	1999933	194907
RA_Ishigaki_36333501_2	RA (Ishigaki, EUR)	IMD	NK_UT	NK_UT	NK	Sorted cell	ENSG00000074966	TXK	3350	6.33861611564939e-44	0.000246636880986472	2.56876660343011e-40	0.999511984147953	0.000241378971062384	4:48146805	rs4695338	chr4.2		4	48146805	4:48129862	1.76564e-70	4:48218822	3.62836060677524e-10	4094	7221	1	0.998171989927243	47134961	49091180	ENSG00000074966.10	TXK	protein_coding	48134250	-1	-12555	4388	-84572	0	0	0	47134402	49129826	1995424	194911
RA_Ishigaki_36333501_2	RA (Ishigaki, EUR)	IMD	NK_UT	NK_UT	NK	Sorted cell	ENSG00000109180	OCIAD1	2051	0.000122642019121001	0.000115058526988413	0.497006718778925	0.466201512715096	0.0365540679598688	4:48218822	rs2664035	chr4.2		4	48218822	4:48872103	1.78588e-07	4:48218822	3.62836060677524e-10	2737	4432	0.958729955977402	0.998198181525783	47809561	49091180	ENSG00000109180.14	OCIAD1	protein_coding	48831088	1	-612266	41015	-612266	4	1	4	47805358	49708751	1903393	194913
RA_Ishigaki_36333501_2	RA (Ishigaki, EUR)	IMD	NK_UT	NK_UT	NK	Sorted cell	ENSG00000283499	U6	3398	1.7095076766897e-05	0.000228653833694859	0.0692789695266845	0.926627627405187	0.0038476541576669	4:48218822	rs2664035	chr4.2		4	48218822	4:48146805	1.10002e-11	4:48218822	3.62836060677524e-10	4147	7291	0.993784716207297	0.998171454624656	47109806	49091180	ENSG00000283499.1	U6	snRNA	48109410	-1	-109412	-37395	-109412	1	1	1	47109806	49095801	1985995	194914
RA_Ishigaki_36333501_2	RA (Ishigaki, EUR)	IMD	NK_UT	NK_UT	NK	Sorted cell	ENSG00000109171	SLAIN2	2977	5.34066342540888e-17	0.00024669660353398	2.1643251261421e-13	0.999747801266135	5.50213011283714e-06	4:48300879	rs309890	chr4.2		4	48300879	4:48341676	1.00318e-27	4:48218822	3.62836060677524e-10	3678	6476	0.999999999981426	0.998180137713878	47341532	49091180	ENSG00000109171.14	SLAIN2	protein_coding	48341529	1	-40650	147	-122707	0	0	1	47341532	49321236	1979704	194912
RA_Ishigaki_36333501_2	RA (Ishigaki, EUR)	IMD	NK_UT	NK_UT	NK	Sorted cell	ENSG00000155542	SETD9	4391	2.03186914953063e-65	1.07024994873238e-26	1.89849964668272e-39	1	4.43363308725078e-28	5:56909530	rs185220	chr5.1		5	56909530	5:56909530	1.42657e-54	5:56148856	3.55296422415536e-33	5376	9133	0.999999999999994	0.999999999999994	55909291	57908553	ENSG00000155542.11	SETD9	protein_coding	56909596	1	-66	-66	-760740	0	0	9	55909291	57908553	1999262	194918
RA_Ishigaki_36333501_2	RA (Ishigaki, EUR)	IMD	NK_UT	NK_UT	NK	Sorted cell	ENSG00000145725	PPIP5K2	3652	9.16514920042448e-08	5.37863743641922e-06	0.0167346595242708	0.982083855566853	0.00117601461994961	5:103273223	rs2561477	chr5.2		5	103273223	5:103026057	1.07418e-10	5:103273223	4.61875636095159e-11	4667	9269	0.970006424300006	0.999770758706294	102120223	104120062	ENSG00000145725.19	PPIP5K2	protein_coding	103120301	1	152922	-94244	152922	1	1	1	102120223	104120062	1999839	194916
RA_Ishigaki_36333501_2	RA (Ishigaki, EUR)	IMD	NK_UT	NK_UT	NK	Sorted cell	ENSG00000145730	PAM	4125	8.79692859276311e-07	4.46615248923265e-06	0.160623388988307	0.815428266838398	0.0239429983279463	5:103273223	rs2561477	chr5.2		5	103273223	5:103222504	1.50987e-07	5:103273223	4.61875636095159e-11	5158	9430	0.954811673742769	0.999770777549802	101754090	103750899	ENSG00000145730.20	PAM	protein_coding	102755305	1	517918	467199	517918	3	2	3	101754090	103753456	1999366	194917
RA_Ishigaki_36333501_2	RA (Ishigaki, EUR)	IMD	NK_UT	NK_UT	NK	Sorted cell	ENSG00000173930	SLCO4C1	4537	2.03923945605682e-07	5.42254334952687e-06	0.0361870854240129	0.962248034638275	0.00155925347041719	5:103273223	rs2561477	chr5.2		5	103273223	5:102285260	4.70094e-12	5:103273223	4.61875636095159e-11	5503	10198	0.979154973345677	0.999796750326511	101296717	103296339	ENSG00000173930.8	SLCO4C1	protein_coding	102296284	-1	-976939	11024	-976939	6	0	6	101296717	103296339	1999622	194920
RA_Ishigaki_36333501_2	RA (Ishigaki, EUR)	IMD	NK_UT	NK_UT	NK	Sorted cell	ENSG00000057657	PRDM1	4774	7.07898187198394e-12	0.00108444676943813	6.52041765575252e-09	0.998878860072357	3.66866307086056e-05	6:106111727	rs1934593	chr6.2		6	106111727	6:106112670	1.93936e-27	6:106120159	7.06073175894804e-09	6296	8403	0.99923955014874	0.998939127140527	105086711	107086286	ENSG00000057657.15	PRDM1	protein_coding	106086336	1	25391	26334	33823	1	1	1	105086711	107086286	1999575	194924
RA_Ishigaki_36333501_2	RA (Ishigaki, EUR)	IMD	NK_UT	NK_UT	NK	Sorted cell	ENSG00000122335	SERAC1	4584	2.06026292659648e-42	6.94705577161077e-07	2.96566136274472e-36	0.999999302060006	3.23442303825146e-09	6:158153860	rs7756922	chr6.5		6	158153860	6:158168007	5.577e-55	6:159068759	1.66860661724316e-12	5785	9271	1.00000000000001	0.999994987380086	157168492	159168094	ENSG00000122335.13	SERAC1	protein_coding	158168262	-1	14402	255	-900497	0	0	19	157168492	159168094	1999602	194929
RA_Ishigaki_36333501_2	RA (Ishigaki, EUR)	IMD	NK_UT	NK_UT	NK	Sorted cell	ENSG00000146425	DYNLT1	5252	3.04544726616668e-16	7.23119002403321e-07	4.21154062120289e-10	0.999999273144263	3.31558050941675e-09	6:158655734	rs317792	chr6.5		6	158655734	6:158653970	5.30856e-25	6:159068759	1.66860661724316e-12	6198	10408	0.999999999884599	0.999994966735572	157645114	159644342	ENSG00000146425.10	DYNLT1	protein_coding	158644743	-1	-10991	-9227	-424016	1	1	11	157645114	159644548	1999434	194933
RA_Ishigaki_36333501_2	RA (Ishigaki, EUR)	IMD	NK_UT	NK_UT	NK	Sorted cell	ENSG00000092820	EZR	5116	6.64016990312722e-09	7.05851793007028e-07	0.00931511904885348	0.990198638685773	0.000485529773410094	6:159068759	rs212389	chr6.5		6	159068759	6:158843942	1.02629e-13	6:159068759	1.66860661724316e-12	6050	10260	0.996980418853655	0.999994963768661	157820749	159818803	ENSG00000092820.17	EZR	protein_coding	158819368	-1	-249391	-24574	-249391	7	1	7	157820749	159818803	1998054	194925
RA_Ishigaki_36333501_2	RA (Ishigaki, EUR)	IMD	NK_UT	NK_UT	NK	Sorted cell	ENSG00000112110	MRPL18	4782	7.83006325880231e-15	7.17214022340657e-07	1.09173234980641e-08	0.999999264415316	7.45332785348411e-09	6:159068759	rs212389	chr6.5		6	159068759	6:159778655	1.53437e-21	6:159068759	1.66860661724316e-12	5805	10323	0.999997445343645	0.99999494747977	158789824	160789709	ENSG00000112110.9	MRPL18	protein_coding	159790467	1	-721708	-11812	-721708	14	2	14	158789824	160789709	1999885	194928
RA_Ishigaki_36333501_2	RA (Ishigaki, EUR)	IMD	NK_UT	NK_UT	NK	Sorted cell	ENSG00000146433	TMEM181	5277	4.22715592088109e-07	2.72600672310709e-07	0.590299992941947	0.380616009207126	0.0290833025346627	6:159068759	rs212389	chr6.5		6	159068759	6:158571127	1.51253e-05	6:159068759	1.66860661724316e-12	6235	10307	0.912569756884097	0.999994971494436	157536583	159535677	ENSG00000146433.8	TMEM181	protein_coding	158560091	1	508668	11036	508668	13	0	13	157536583	159535677	1999094	194934
RA_Ishigaki_36333501_2	RA (Ishigaki, EUR)	IMD	NK_UT	NK_UT	NK	Sorted cell	ENSG00000164691	TAGAP	5001	1.01926972778861e-08	7.01499077910681e-07	0.0143099156881077	0.98485963915538	0.000829733464737528	6:159068759	rs212389	chr6.5		6	159068759	6:158993408	1.07724e-08	6:159068759	1.66860661724316e-12	5921	10252	0.990932690859006	0.999994952128381	158046198	160044721	ENSG00000164691.16	TAGAP	protein_coding	159044991	-1	-23768	51583	-23768	1	2	1	158046198	160044721	1998523	194935
RA_Ishigaki_36333501_2	RA (Ishigaki, EUR)	IMD	NK_UT	NK_UT	NK	Sorted cell	ENSG00000272047	GTF2H5	4584	2.68481038085148e-13	6.94705295117457e-07	3.86467101358792e-07	0.999998896031008	2.27963261219314e-08	6:159068759	rs212389	chr6.5		6	159068759	6:158153860	1.68629e-21	6:159068759	1.66860661724316e-12	5785	9271	0.999995959742342	0.999994987380086	157168492	159168094	ENSG00000272047.1	GTF2H5	protein_coding	158168350	1	900409	-14490	900409	18	1	18	157168492	159168094	1999602	194939
RA_Ishigaki_36333501_2	RA (Ishigaki, EUR)	IMD	NK_UT	NK_UT	NK	Sorted cell	ENSG00000026297	RNASET2	5485	1.19383164086374e-62	5.38907354791814e-13	2.21528175995574e-50	0.99999999371579	6.28366807273604e-09	6:167055434	rs6456150	chr6.6		6	167055434	6:167055434	2.33682e-79	6:167127770	6.41422855126781e-19	7460	10096	0.988273964578531	0.974539248312629	165958004	167957101	ENSG00000026297.15	RNASET2	protein_coding	166956550	-1	-98884	-98884	-171220	5	5	7	165958004	167957101	1999097	194922
RA_Ishigaki_36333501_2	RA (Ishigaki, EUR)	IMD	NK_UT	NK_UT	NK	Sorted cell	ENSG00000130396	AFDN	5944	5.47324658515607e-16	5.65028722960538e-13	0.000967699069071823	0.999000735842144	3.15650882216813e-05	6:167127770	rs3093017	chr6.6		6	167127770	6:167706443	5.8161e-12	6:167127770	6.41422855126781e-19	7745	10596	0.992239630753879	0.97453924831264	166827011	168794769	ENSG00000130396.20	AFDN	protein_coding	167826911	1	-699141	-120468	-699141	5	0	5	166827011	168795664	1968653	194931
RA_Ishigaki_36333501_2	RA (Ishigaki, EUR)	IMD	NK_UT	NK_UT	NK	Sorted cell	ENSG00000198818	SFT2D1	6192	1.52000182945507e-13	4.5907273472106e-13	0.246207692509057	0.743581704968113	0.0102106025222191	6:167127770	rs3093017	chr6.6		6	167127770	6:166326196	1.55245e-16	6:167127770	6.41422855126781e-19	7400	11566	0.960722942600453	0.97453924831261	165343247	167341487	ENSG00000198818.9	SFT2D1	protein_coding	166342545	-1	-785225	16349	-785225	16	1	16	165343247	167342168	1998921	194937
RA_Ishigaki_36333501_2	RA (Ishigaki, EUR)	IMD	NK_UT	NK_UT	NK	Sorted cell	ENSG00000079459	FDFT1	3528	3.88859468989738e-08	2.48184083372422e-06	0.0154174065608042	0.983993101731479	0.000586970980937422	8:11493711	rs1382568	chr8.1		8	11493711	8:11826309	1.51483e-09	8:11493711	6.02822448326521e-12	5054	9787	0.99675889550035	0.999997852306787	10795981	12795142	ENSG00000079459.12	FDFT1	protein_coding	11802741	1	-309030	23568	-309030	4	0	4	10795981	12795365	1999384	194943
RA_Ishigaki_36333501_2	RA (Ishigaki, EUR)	IMD	NK_UT	NK_UT	NK	Sorted cell	ENSG00000154328	NEIL2	3511	4.79377054773334e-08	2.4719750227156e-06	0.0190062260678647	0.980080885517319	0.000910368502088377	8:11493711	rs1382568	chr8.1		8	11493711	8:11785361	4.49577e-09	8:11493711	6.02822448326521e-12	5032	9842	0.914080607035316	0.999997833519706	10769669	12769227	ENSG00000154328.15	NEIL2	protein_coding	11769710	1	-275999	15651	-275999	2	0	2	10769669	12769227	1999558	194945
RA_Ishigaki_36333501_2	RA (Ishigaki, EUR)	IMD	NK_UT	NK_UT	NK	Sorted cell	ENSG00000164733	CTSB	3545	2.07570424615947e-11	2.52218269121614e-06	8.22970214818078e-06	0.999988911543594	3.36550810746353e-07	8:11493711	rs1382568	chr8.1		8	11493711	8:11884936	8.11764e-15	8:11493711	6.02822448326521e-12	5124	9651	0.997403986153421	0.999997900596658	10871446	12869279	ENSG00000164733.20	CTSB	protein_coding	11868087	-1	374376	-16849	374376	5	0	5	10870908	12869279	1998371	194946
RA_Ishigaki_36333501_2	RA (Ishigaki, EUR)	IMD	NK_UT	NK_UT	NK	Sorted cell	ENSG00000070756	PABPC1	3983	9.26074720488621e-09	0.000590861744935924	1.5663686046943e-05	0.999387257863041	6.20744522816241e-06	8:100806892	rs28574741	chr8.2		8	100806892	8:100809987	1.88163e-32	8:101451374	3.18077065025813e-09	4910	8234	0.999998532858698	0.999471745732907	99724094	101722200	ENSG00000070756.15	PABPC1	protein_coding	100722088	-1	-84804	-87899	-729286	0	0	10	99724094	101722200	1998106	194940
RA_Ishigaki_36333501_2	RA (Ishigaki, EUR)	IMD	NK_UT	NK_UT	NK	Sorted cell	ENSG00000164924	YWHAZ	4272	5.94988820297302e-15	0.000590862187932825	1.00637095262797e-11	0.999391082944726	1.80548572733465e-05	8:100940278	rs3134356	chr8.2		8	100940278	8:100954911	8.31411e-35	8:101451374	3.18077065025813e-09	5196	8930	0.999999999971063	0.999453782900299	99953603	101952522	ENSG00000164924.17	YWHAZ	protein_coding	100952020	-1	11742	-2891	-499354	0	0	7	99953603	101953009	1999406	194947
RA_Ishigaki_36333501_2	RA (Ishigaki, EUR)	IMD	NK_UT	NK_UT	NK	Sorted cell	ENSG00000104490	NCALD	4638	0.000176065846245481	0.000402590393327842	0.297720988882787	0.680723866016837	0.0209764888608033	8:101450064	rs507201	chr8.2		8	101450064	8:101882179	8.00707e-08	8:101451374	3.18077065025813e-09	5575	9715	0.966384170575921	0.999762667785433	101125321	103124801	ENSG00000104490.17	NCALD	protein_coding	101790969	-1	340905	-91210	339595	2	1	2	101125321	103124801	1999480	194944
RA_Ishigaki_36333501_2	RA (Ishigaki, EUR)	IMD	NK_UT	NK_UT	NK	Sorted cell	ENSG00000164978	NUDT2	3495	1.17494082720159e-41	2.76110999836384e-07	4.2553194253387e-35	0.999999722495484	1.39351844251665e-09	9:34353881	rs10814102	chr9.1		9	34353881	9:34309433	5.13276e-55	9:34707376	4.00256321498042e-13	4288	7941	1	0.999998002871451	33330399	35329334	ENSG00000164978.17	NUDT2	protein_coding	34329569	1	24312	-20136	377807	0	1	17	33330399	35329334	1998935	194955
RA_Ishigaki_36333501_2	RA (Ishigaki, EUR)	IMD	NK_UT	NK_UT	NK	Sorted cell	ENSG00000213930	GALT	3101	2.40739707110744e-30	2.76111005402251e-07	8.7189440245346e-24	0.999999721500568	2.38842475901681e-09	9:34644117	rs4879814	chr9.1		9	34644117	9:34644117	1.93587e-41	9:34707376	4.00256321498042e-13	3872	7511	1	0.999998002564605	33639173	35637378	ENSG00000213930.11	GALT	protein_coding	34646675	1	-2558	-2558	60701	1	1	6	33639173	35637378	1998205	194958
RA_Ishigaki_36333501_2	RA (Ishigaki, EUR)	IMD	NK_UT	NK_UT	NK	Sorted cell	ENSG00000137135	ARHGEF39	3374	1.80472714725067e-07	8.63596645599513e-08	0.653623458782469	0.312704050024733	0.0336722243604196	9:34707376	rs10972201	chr9.1		9	34707376	9:35654280	4.543e-07	9:34707376	4.00256321498042e-13	4131	7845	0.921855426610193	0.999998803934406	34677541	36675271	ENSG00000137135.17	ARHGEF39	protein_coding	35665195	-1	957819	10915	957819	26	1	26	34677541	36675271	1997730	194953
RA_Ishigaki_36333501_2	RA (Ishigaki, EUR)	IMD	NK_UT	NK_UT	NK	Sorted cell	ENSG00000174038	SPATA31G1	3238	2.51517928399711e-14	2.76110980643418e-07	9.10930213221717e-08	0.999999626537578	6.25839387927184e-09	9:34707376	rs10972201	chr9.1		9	34707376	9:34998006	4.04446e-15	9:34707376	4.00256321498042e-13	3959	7664	0.999999946121667	0.999998062848971	34041929	36040716	ENSG00000174038.12	C9orf131	protein_coding	35042240	1	-334864	-44234	-334864	6	1	6	34041929	36040716	1998787	194956
RA_Ishigaki_36333501_2	RA (Ishigaki, EUR)	IMD	NK_UT	NK_UT	NK	Sorted cell	ENSG00000198467	TPM2	3364	5.63921923016715e-42	2.76111057918826e-07	2.04237298887789e-35	0.999999722666952	1.22199347125333e-09	9:35690533	rs13291033	chr9.1		9	35690533	9:35689952	4.63275e-51	9:34707376	4.00256321498042e-13	4128	7827	0.999999999999993	0.999998804025142	34691559	36690456	ENSG00000198467.13	TPM2	protein_coding	35689925	-1	-608	-27	982549	0	0	27	34691559	36690456	1998897	194957
RA_Ishigaki_36333501_2	RA (Ishigaki, EUR)	IMD	NK_UT	NK_UT	NK	Sorted cell	ENSG00000226752	CUTALP	2963	1.55832684356313e-85	0.000139412275502056	1.11751505949545e-81	0.99976000958262	0.000100578141872923	9:120841191	rs12343516	chr9.2		9	120841191	9:120809760	1.03117e-104	9:120873843	1.9731752900754e-09	3843	6954	1	0.974556805459622	119824968	121824716	ENSG00000226752.9	PSMD5-AS1	transcribed_unitary_pseudogene	120847294	1	-6103	-37534	26549	1	2	0	119824968	121824716	1999748	194959
RA_Ishigaki_36333501_2	RA (Ishigaki, EUR)	IMD	NK_UT	NK_UT	NK	Sorted cell	ENSG00000106780	MEGF9	3032	1.58442682999978e-06	0.000137696860061371	0.0113623270834536	0.98745706203483	0.00104132959482473	9:120876986	rs73541868	chr9.2		9	120876986	9:120630200	5.40749e-11	9:120873843	1.9731752900754e-09	3906	7084	0.99665900993878	0.97453899828817	119715137	121712572	ENSG00000106780.8	MEGF9	protein_coding	120714470	-1	-162516	84270	-159373	5	0	5	119715137	121712572	1997435	194950
RA_Ishigaki_36333501_2	RA (Ishigaki, EUR)	IMD	NK_UT	NK_UT	NK	Sorted cell	ENSG00000119403	PHF19	3081	2.38396116236558e-06	6.81096479096538e-05	0.0170959746121082	0.487440329792419	0.495393201986402	9:120928959	rs1930785	chr9.2		9	120928959	9:120732403	1.90334e-07	9:120873843	1.9731752900754e-09	3972	7054	0.996644259834721	0.974571336052686	119895034	121894748	ENSG00000119403.13	PHF19	protein_coding	120877188	-1	-51771	144785	3345	1	5	0	119895034	121894748	1999714	194952
RA_Ishigaki_36333501_2	RA (Ishigaki, EUR)	IMD	NK_UT	NK_UT	NK	Sorted cell	ENSG00000148175	STOM	3373	4.54555808566259e-08	0.000139363617854817	0.000325974023726938	0.999413215724728	0.000121401178108499	9:120932664	rs7031096	chr9.2		9	120932664	9:121316531	6.2506e-21	9:120873843	1.9731752900754e-09	4260	7369	0.999969912497519	0.974568293311708	120370657	122369749	ENSG00000148175.12	STOM	protein_coding	121370250	-1	437586	53719	496407	5	0	7	120370657	122369819	1999162	194954
RA_Ishigaki_36333501_2	RA (Ishigaki, EUR)	IMD	NK_UT	NK_UT	NK	Sorted cell	ENSG00000119397	CNTRL	3313	1.10223482658154e-12	0.00013942341272259	7.90441788395147e-09	0.999842184133965	1.83845477913114e-05	9:121170838	rs10465139	chr9.2		9	121170838	9:121077496	1.86717e-28	9:120873843	1.9731752900754e-09	4202	7272	0.975291159263302	0.97456794306884	120075673	122073859	ENSG00000119397.16	CNTRL	protein_coding	121074955	1	95883	2541	-201112	0	0	3	120075673	122074471	1998798	194951
RA_Ishigaki_36333501_2	RA (Ishigaki, EUR)	IMD	NK_UT	NK_UT	NK	Sorted cell	ENSG00000215267	AKR1C7P	6657	3.25140606392005e-28	4.65695041518575e-10	6.98183526239516e-19	0.999999999531553	2.74873649037904e-12	10:5312867	rs7917455	chr10.1		10	5312867	10:5312463	7.3278e-32	10:6056986	2.66708230846164e-16	7926	12379	0.993147586538633	0.999999998385137	4288922	6288299	ENSG00000215267.8	AKR1C7P	transcribed_unprocessed_pseudogene	5288470	-1	-24397	-23993	-768516	0	0	18	4288762	6288299	1999537	194965
RA_Ishigaki_36333501_2	RA (Ishigaki, EUR)	IMD	NK_UT	NK_UT	NK	Sorted cell	ENSG00000224034	LINC02561	6650	4.82795387483411e-21	4.65619808065713e-10	1.03688756124348e-11	0.999999999520504	3.50563018325724e-12	10:5313550	rs7901845	chr10.1		10	5313550	10:5313550	3.3049e-22	10:6056986	2.66708230846164e-16	7923	12377	0.996039645514612	0.999999998384767	4271289	6270833	ENSG00000224034.1	LINC02561	lncRNA	5271236	-1	-42314	-42314	-785750	1	1	19	4271289	6270833	1999544	194966
RA_Ishigaki_36333501_2	RA (Ishigaki, EUR)	IMD	NK_UT	NK_UT	NK	Sorted cell	ENSG00000057608	GDI2	6675	2.41109498290176e-10	2.31206103651567e-10	0.493018709448881	0.472715617574244	0.0342656725045595	10:6056986	rs706778	chr10.1		10	6056986	10:5813440	5.37382e-09	10:6056986	2.66708230846164e-16	7819	13000	0.907570932698051	0.999999997130384	4842450	6842087	ENSG00000057608.16	GDI2	protein_coding	5813434	-1	-243552	-6	-243552	8	0	8	4842450	6842087	1999637	194960
RA_Ishigaki_36333501_2	RA (Ishigaki, EUR)	IMD	NK_UT	NK_UT	NK	Sorted cell	ENSG00000057608	GDI2	6675	2.41109498290176e-10	2.31206103651567e-10	0.493018709448881	0.472715617574244	0.0342656725045595	10:6056986	rs706778	chr10.2		10	6056986	10:5813440	5.37382e-09	10:6056986	2.66708230846164e-16	7819	13000	0.907570932698051	0.999999997130384	4842450	6842087	ENSG00000057608.16	GDI2	protein_coding	5813434	-1	-243552	-6	-243552	8	0	8	4842450	6842087	1999637	194960
RA_Ishigaki_36333501_2	RA (Ishigaki, EUR)	IMD	NK_UT	NK_UT	NK	Sorted cell	ENSG00000065675	PRKCQ	5763	1.48115274454295e-12	4.61659114409675e-10	0.00319761768978315	0.996662241079832	0.000140140767245396	10:6056986	rs706778	chr10.1		10	6056986	10:6580145	4.13716e-13	10:6056986	2.66708230846164e-16	6925	12313	0.999621561418576	0.999999997096306	5580302	7579615	ENSG00000065675.14	PRKCQ	protein_coding	6580276	-1	523290	131	523290	10	0	10	5580302	7579615	1999313	194961
RA_Ishigaki_36333501_2	RA (Ishigaki, EUR)	IMD	NK_UT	NK_UT	NK	Sorted cell	ENSG00000065675	PRKCQ	5763	1.48115274454295e-12	4.61659114409675e-10	0.00319761768978315	0.996662241079832	0.000140140767245396	10:6056986	rs706778	chr10.2		10	6056986	10:6580145	4.13716e-13	10:6056986	2.66708230846164e-16	6925	12313	0.999621561418576	0.999999997096306	5580302	7579615	ENSG00000065675.14	PRKCQ	protein_coding	6580276	-1	523290	131	523290	10	0	10	5580302	7579615	1999313	194961
RA_Ishigaki_36333501_2	RA (Ishigaki, EUR)	IMD	NK_UT	NK_UT	NK	Sorted cell	ENSG00000134470	IL15RA	6523	4.62929860956912e-17	4.94050257266057e-10	9.37009562538813e-08	0.999999901655128	4.14986561562997e-09	10:6056986	rs706778	chr10.1		10	6056986	10:5977285	2.00417e-18	10:6056986	2.66708230846164e-16	7713	13133	0.999999987567962	0.999999997118492	4978222	6977855	ENSG00000134470.20	IL15RA	protein_coding	5977543	-1	-79443	258	-79443	2	0	2	4978222	6977855	1999633	194962
RA_Ishigaki_36333501_2	RA (Ishigaki, EUR)	IMD	NK_UT	NK_UT	NK	Sorted cell	ENSG00000134470	IL15RA	6523	4.62929860956912e-17	4.94050257266057e-10	9.37009562538813e-08	0.999999901655128	4.14986561562997e-09	10:6056986	rs706778	chr10.2		10	6056986	10:5977285	2.00417e-18	10:6056986	2.66708230846164e-16	7713	13133	0.999999987567962	0.999999997118492	4978222	6977855	ENSG00000134470.20	IL15RA	protein_coding	5977543	-1	-79443	258	-79443	2	0	2	4978222	6977855	1999633	194962
RA_Ishigaki_36333501_2	RA (Ishigaki, EUR)	IMD	NK_UT	NK_UT	NK	Sorted cell	ENSG00000225418	AKR1C5P	6283	6.76043806102771e-15	4.4861017080993e-10	1.50695041747296e-05	0.999984435211075	4.94836134615848e-07	10:6056986	rs706778	chr10.1		10	6056986	10:5274320	1.66285e-14	10:6056986	2.66708230846164e-16	7504	11925	0.909803593947837	0.999999998547714	4136083	6135120	ENSG00000225418.1	AKR1C5P	unprocessed_pseudogene	5135226	-1	-921760	-139094	-921760	24	5	24	4135631	6135120	1999489	194967
RA_Ishigaki_36333501_2	RA (Ishigaki, EUR)	IMD	NK_UT	NK_UT	NK	Sorted cell	ENSG00000232807	RP11-536K7.3	6461	1.93461659912364e-19	4.91830953472786e-10	3.93349906841066e-10	0.999999999057657	5.71638078812072e-11	10:6056986	rs706778	chr10.1		10	6056986	10:5933180	1.04992e-26	10:6056986	2.66708230846164e-16	7646	13074	0.966385747207493	0.999999997119609	4946027	6944361	ENSG00000232807.2	AL137186.2	lncRNA	5945913	-1	-111073	12733	-111073	3	0	3	4946027	6945862	1999835	194968
RA_Ishigaki_36333501_2	RA (Ishigaki, EUR)	IMD	NK_UT	NK_UT	NK	Sorted cell	ENSG00000232807	RP11-536K7.3	6461	1.93461659912364e-19	4.91830953472786e-10	3.93349906841066e-10	0.999999999057657	5.71638078812072e-11	10:6056986	rs706778	chr10.2		10	6056986	10:5933180	1.04992e-26	10:6056986	2.66708230846164e-16	7646	13074	0.966385747207493	0.999999997119609	4946027	6944361	ENSG00000232807.2	AL137186.2	lncRNA	5945913	-1	-111073	12733	-111073	3	0	3	4946027	6945862	1999835	194968
RA_Ishigaki_36333501_2	RA (Ishigaki, EUR)	IMD	NK_UT	NK_UT	NK	Sorted cell	ENSG00000237943	PRKCQ-AS1	5762	1.44363184147588e-10	3.12580000897451e-10	0.311712117341355	0.67490778034157	0.0133801018601301	10:6056986	rs706778	chr10.1		10	6056986	10:6583416	1.22426e-08	10:6056986	2.66708230846164e-16	6924	12311	0.954614396908792	0.999999997096341	5580463	7579615	ENSG00000237943.6	PRKCQ-AS1	lncRNA	6580506	1	-523520	2910	-523520	11	0	11	5580463	7579615	1999152	194969
RA_Ishigaki_36333501_2	RA (Ishigaki, EUR)	IMD	NK_UT	NK_UT	NK	Sorted cell	ENSG00000237943	PRKCQ-AS1	5762	1.44363184147588e-10	3.12580000897451e-10	0.311712117341355	0.67490778034157	0.0133801018601301	10:6056986	rs706778	chr10.2		10	6056986	10:6583416	1.22426e-08	10:6056986	2.66708230846164e-16	6924	12311	0.954614396908792	0.999999997096341	5580463	7579615	ENSG00000237943.6	PRKCQ-AS1	lncRNA	6580506	1	-523520	2910	-523520	11	0	11	5580463	7579615	1999152	194969
RA_Ishigaki_36333501_2	RA (Ishigaki, EUR)	IMD	NK_UT	NK_UT	NK	Sorted cell	ENSG00000264006	AKR1C8	6553	4.73111014070557e-14	4.60154173731868e-10	0.000102804852210601	0.999893897259946	3.29742764138889e-06	10:6056986	rs706778	chr10.1		10	6056986	10:5295777	1.25995e-13	10:6056986	2.66708230846164e-16	7826	12233	0.937430399764116	0.999999998384502	4186609	6184926	ENSG00000264006.6	AKR1C8P	protein_coding	5185150	-1	-871836	-110627	-871836	23	5	23	4185543	6184926	1999383	194970
RA_Ishigaki_36333501_2	RA (Ishigaki, EUR)	IMD	NK_UT	NK_UT	NK	Sorted cell	ENSG00000165629	ATP5F1C	5357	1.23352348626862e-06	1.92552628660642e-05	0.0599333055531219	0.935549184226582	0.00449702143394415	10:8073399	rs10905284	chr10.3		10	8073399	10:7807725	1.3493e-14	10:8073399	4.00137018404016e-11	6535	11482	0.992470982260052	0.999957769773737	6788149	8787657	ENSG00000165629.19	ATP5C1	protein_coding	7788177	1	285222	19548	285222	4	0	4	6788149	8787657	1999508	194964
RA_Ishigaki_36333501_2	RA (Ishigaki, EUR)	IMD	NK_UT	NK_UT	NK	Sorted cell	ENSG00000150347	ARID5B	4001	1.31057640114538e-08	3.82573725950084e-08	0.245868789972024	0.717648940155724	0.0364822185091152	10:62041271	rs7902146	chr10.4		10	62041271	10:62050693	6.72994e-09	10:62054031	5.96372988671826e-14	4900	8829	0.97376375881533	0.999996898873803	60901367	62900637	ENSG00000150347.14	ARID5B	protein_coding	61901699	1	139572	148994	152332	0	0	0	60901367	62900811	1999444	194963
RA_Ishigaki_36333501_2	RA (Ishigaki, EUR)	IMD	NK_UT	NK_UT	NK	Sorted cell	ENSG00000110324	IL10RA	5097	1.97956951016598e-22	1.72730643598267e-08	1.14604417277031e-14	0.999999982511227	2.15696989180778e-10	11:118007863	rs11216669	chr11.1		11	118007863	11:118007844	1.00117e-32	11:118871133	1.36184497812401e-13	6088	9553	1	0.965957085000625	116986684	118986210	ENSG00000110324.10	IL10RA	protein_coding	117986394	1	21469	21450	884739	0	0	31	116986684	118986210	1999526	194972
RA_Ishigaki_36333501_2	RA (Ishigaki, EUR)	IMD	NK_UT	NK_UT	NK	Sorted cell	ENSG00000198851	CD3E	4760	4.54587054844452e-61	1.72730644200695e-08	2.63176837536641e-53	0.999999982444166	2.82776621209955e-10	11:118279412	rs17540708	chr11.1		11	118279412	11:118279412	6.09899e-80	11:118871133	1.36184497812401e-13	5751	8849	1	0.965957085558158	117305218	119304365	ENSG00000198851.9	CD3E	protein_coding	118304730	1	-25318	-25318	566403	0	0	22	117304884	119304365	1999481	194983
RA_Ishigaki_36333501_2	RA (Ishigaki, EUR)	IMD	NK_UT	NK_UT	NK	Sorted cell	ENSG00000255422	AP002954.4	4673	1.71891860592724e-12	1.72702065134497e-08	9.95143962090961e-05	0.999834396184201	6.60721476636435e-05	11:118823838	rs7123726	chr11.1		11	118823838	11:118702038	2.78669e-11	11:118871133	1.36184497812401e-13	5742	8551	0.999987464928082	0.965957085685887	117704914	119704475	ENSG00000255422.1	AP002954.1	lncRNA	118704608	1	119230	-2570	166525	3	0	3	117704914	119704475	1999561	194985
RA_Ishigaki_36333501_2	RA (Ishigaki, EUR)	IMD	NK_UT	NK_UT	NK	Sorted cell	ENSG00000095139	ARCN1	4586	4.87533502157994e-09	1.2123507196073e-08	0.282250723890279	0.701841731487549	0.0159075276233298	11:118871133	rs4938573	chr11.1		11	118871133	11:118573810	1.29957e-09	11:118871133	1.36184497812401e-13	5615	8576	0.965593811124309	0.965957085663148	117572641	119572205	ENSG00000095139.13	ARCN1	protein_coding	118572409	1	298724	1401	298724	7	0	7	117572641	119572205	1999564	194971
RA_Ishigaki_36333501_2	RA (Ishigaki, EUR)	IMD	NK_UT	NK_UT	NK	Sorted cell	ENSG00000110344	UBE4A	4727	3.61408917851753e-11	1.72348454639e-08	0.00209232654220344	0.997787108182528	0.00012054800428308	11:118871133	rs4938573	chr11.1		11	118871133	11:118387341	8.96409e-15	11:118871133	1.36184497812401e-13	5727	8796	0.999776315843808	0.965957085569841	117360341	119359254	ENSG00000110344.9	UBE4A	protein_coding	118359600	1	511533	27741	511533	19	0	19	117360341	119359312	1998971	194973
RA_Ishigaki_36333501_2	RA (Ishigaki, EUR)	IMD	NK_UT	NK_UT	NK	Sorted cell	ENSG00000110367	DDX6	4612	5.19445080513087e-09	1.18059548419738e-08	0.300725487371403	0.683457662300969	0.0158168333272241	11:118871133	rs4938573	chr11.1		11	118871133	11:118829509	2.19279e-10	11:118871133	1.36184497812401e-13	5685	8478	0.96109530830459	0.96595708567743	117791423	119789783	ENSG00000110367.11	DDX6	protein_coding	118791164	-1	-79969	-38345	-79969	0	0	0	117791423	119789783	1998360	194974
RA_Ishigaki_36333501_2	RA (Ishigaki, EUR)	IMD	NK_UT	NK_UT	NK	Sorted cell	ENSG00000110395	CBL	4306	5.83008268642402e-11	1.72107766947993e-08	0.00337524508869839	0.996393459043196	0.00023127859902717	11:118871133	rs4938573	chr11.1		11	118871133	11:119203176	1.28086e-09	11:118871133	1.36184497812401e-13	5380	8454	0.99957474674426	0.965957085782352	118206974	120206223	ENSG00000110395.6	CBL	protein_coding	119206339	1	-335206	-3163	-335206	26	0	26	118206904	120206223	1999319	194975
RA_Ishigaki_36333501_2	RA (Ishigaki, EUR)	IMD	NK_UT	NK_UT	NK	Sorted cell	ENSG00000118096	IFT46	4586	9.764997538475e-11	1.71717502313426e-08	0.00565330918145099	0.994134113695479	0.000212559853670097	11:118871133	rs4938573	chr11.1		11	118871133	11:118550021	5.81531e-09	11:118871133	1.36184497812401e-13	5615	8575	0.999316892751926	0.965957085665006	117573221	119572958	ENSG00000118096.7	IFT46	protein_coding	118565931	-1	-305202	15910	-305202	8	1	8	117573221	119572958	1999737	194976
RA_Ishigaki_36333501_2	RA (Ishigaki, EUR)	IMD	NK_UT	NK_UT	NK	Sorted cell	ENSG00000160588	MPZL3	4814	1.68543545908259e-13	1.7272888531882e-08	9.7575936066599e-06	0.999989798810055	4.26323281770648e-07	11:118871133	rs4938573	chr11.1		11	118871133	11:118202629	6.03851e-16	11:118871133	1.36184497812401e-13	5824	8937	0.999997427283901	0.965957085621778	117252457	119251972	ENSG00000160588.9	MPZL3	protein_coding	118252365	-1	-618768	49736	-618768	24	2	24	117252457	119251972	1999515	194977
RA_Ishigaki_36333501_2	RA (Ishigaki, EUR)	IMD	NK_UT	NK_UT	NK	Sorted cell	ENSG00000160593	JAML	4843	2.95301212051723e-11	1.72422314452832e-08	0.00170960519625828	0.998214799237205	7.5578294774682e-05	11:118871133	rs4938573	chr11.1		11	118871133	11:118217647	1.15835e-15	11:118871133	1.36184497812401e-13	5856	8988	0.999808127210616	0.96595708579213	117225936	119225087	ENSG00000160593.18	JAML	protein_coding	118225011	-1	-646122	7364	-646122	25	0	25	117225125	119225087	1999962	194978
RA_Ishigaki_36333501_2	RA (Ishigaki, EUR)	IMD	NK_UT	NK_UT	NK	Sorted cell	ENSG00000160695	VPS11	4395	4.33219604924316e-14	1.72730186679774e-08	2.50806450474143e-06	0.999997334060553	1.40601880987857e-07	11:118871133	rs4938573	chr11.1		11	118871133	11:119032223	1.49082e-15	11:118871133	1.36184497812401e-13	5490	8458	0.999999637394831	0.965957085668533	118068043	120067073	ENSG00000160695.14	VPS11	protein_coding	119067818	1	-196685	-35595	-196685	16	3	16	118068043	120067497	1999454	194979
RA_Ishigaki_36333501_2	RA (Ishigaki, EUR)	IMD	NK_UT	NK_UT	NK	Sorted cell	ENSG00000172273	HINFP	4322	2.07402053872484e-09	1.5075175826195e-08	0.120072527546023	0.872741915975687	0.007185539329092	11:118871133	rs4938573	chr11.1		11	118871133	11:119111961	1.92201e-07	11:118871133	1.36184497812401e-13	5422	8458	0.985682244667607	0.965957085718215	118121850	120121441	ENSG00000172273.12	HINFP	protein_coding	119121580	1	-250447	-9619	-250447	22	0	22	118121850	120121441	1999591	194980
RA_Ishigaki_36333501_2	RA (Ishigaki, EUR)	IMD	NK_UT	NK_UT	NK	Sorted cell	ENSG00000188486	H2AX	4362	1.80636296666684e-10	1.70844450292593e-08	0.0104576865582297	0.989079200195785	0.000463095980902282	11:118871133	rs4938573	chr11.1		11	118871133	11:119094338	7.52174e-11	11:118871133	1.36184497812401e-13	5460	8486	0.998820378385939	0.965957085684149	118095470	120094931	ENSG00000188486.3	H2AFX	protein_coding	119095465	-1	224332	1127	224332	18	0	18	118095470	120094931	1999461	194981
RA_Ishigaki_36333501_2	RA (Ishigaki, EUR)	IMD	NK_UT	NK_UT	NK	Sorted cell	ENSG00000255274	SMIM35	5005	5.04093454832195e-11	1.72207380764336e-08	0.00291837878000512	0.996970400729705	0.000111203219141552	11:118871133	rs4938573	chr11.1		11	118871133	11:118026788	5.54018e-09	11:118871133	1.36184497812401e-13	6039	9451	0.999680884713941	0.965957085088702	117088323	119088159	ENSG00000255274.9	TMPRSS4-AS1	protein_coding	118086963	-1	-784170	60175	-784170	29	1	29	117088323	119088159	1999836	194984
RA_Ishigaki_36333501_2	RA (Ishigaki, EUR)	IMD	NK_UT	NK_UT	NK	Sorted cell	ENSG00000256269	HMBS	4383	8.65846401778427e-13	1.72721628783186e-08	5.01269702974621e-05	0.999947785439671	2.07031700411971e-06	11:118871133	rs4938573	chr11.1		11	118871133	11:119047102	2.60084e-15	11:118871133	1.36184497812401e-13	5479	8469	0.998866021707933	0.965957085693704	118085044	120082352	ENSG00000256269.7	HMBS	protein_coding	119084881	1	-213748	-37779	-213748	17	3	17	118085044	120082352	1997308	194986
RA_Ishigaki_36333501_2	RA (Ishigaki, EUR)	IMD	NK_UT	NK_UT	NK	Sorted cell	ENSG00000196655	TRAPPC4	4469	1.43820478395535e-25	1.72730644101667e-08	8.32628608824693e-18	0.999999982646465	8.04727581328205e-11	11:119022047	rs117289748	chr11.1		11	119022047	11:119021567	3.22486e-49	11:118871133	1.36184497812401e-13	5554	8529	0.999999999999993	0.965957085564646	118018509	120017242	ENSG00000196655.11	TRAPPC4	protein_coding	119018766	1	3281	2801	-147633	0	0	11	118018509	120018255	1999746	194982
RA_Ishigaki_36333501_2	RA (Ishigaki, EUR)	IMD	NK_UT	NK_UT	NK	Sorted cell	ENSG00000139531	SUOX	2857	5.75776923938648e-06	0.000222725334980091	0.00540508948339223	0.207509059466114	0.786857367946275	12:55985643	rs1873914	chr12.1		12	55985643	12:56041720	3.69781e-11	12:55985643	4.58598221742234e-09	4141	6692	0.996161817452342	0.932758707033201	54997312	56996897	ENSG00000139531.12	SUOX	protein_coding	55997276	1	-11633	44444	-11633	0	2	0	54997312	56996897	1999585	194989
RA_Ishigaki_36333501_2	RA (Ishigaki, EUR)	IMD	NK_UT	NK_UT	NK	Sorted cell	ENSG00000198056	PRIM1	2126	0.000148212764590494	0.000622756607432449	0.190880720268198	0.802025086989541	0.0063232233702381	12:55985643	rs1873914	chr12.1		12	55985643	12:56752285	1.52951e-09	12:55985643	4.58598221742234e-09	3160	5602	0.972741444452334	0.91637012688618	55752571	57751373	ENSG00000198056.13	PRIM1	protein_coding	56752323	-1	766680	38	766680	47	0	47	55752571	57751373	1998802	194992
RA_Ishigaki_36333501_2	RA (Ishigaki, EUR)	IMD	NK_UT	NK_UT	NK	Sorted cell	ENSG00000197728	RPS26	2789	4.77572230954014e-29	0.000893669901400993	4.48320844558962e-26	0.838611466946618	0.160494863151974	12:56007301	rs10876864	chr12.1		12	56007301	12:56002984	4.51584e-77	12:55985643	4.58598221742234e-09	4066	6557	0.999999999999998	0.932785056994968	55042158	57041338	ENSG00000197728.9	RPS26	protein_coding	56041918	1	-34617	-38934	-56275	2	2	3	55042099	57041371	1999272	194991
RA_Ishigaki_36333501_2	RA (Ishigaki, EUR)	IMD	NK_UT	NK_UT	NK	Sorted cell	ENSG00000257727	CNPY2	2473	8.14375969687677e-16	0.00106401315086366	7.64549605925131e-13	0.998913067356082	2.29194922860855e-05	12:56316135	rs3809128	chr12.1		12	56316135	12:56286961	1.60329e-34	12:55985643	4.58598221742234e-09	3670	6138	0.955286839553708	0.921175935868297	55317569	57314128	ENSG00000257727.5	CNPY2	protein_coding	56315988	-1	-147	29027	330345	0	4	27	55317569	57314951	1997382	194993
RA_Ishigaki_36333501_2	RA (Ishigaki, EUR)	IMD	NK_UT	NK_UT	NK	Sorted cell	ENSG00000176422	SPRYD4	2301	7.23322947739176e-11	0.00106396939189854	6.79071930980899e-08	0.99887839649162	5.75661369564831e-05	12:56469986	rs2657880	chr12.1		12	56469986	12:56469986	5.13404e-21	12:55985643	4.58598221742234e-09	3469	5806	0.999999982478741	0.917070793888866	55469440	57467701	ENSG00000176422.13	SPRYD4	protein_coding	56468578	1	1408	1408	-482935	0	0	35	55469398	57467701	1998303	194990
RA_Ishigaki_36333501_2	RA (Ishigaki, EUR)	IMD	NK_UT	NK_UT	NK	Sorted cell	ENSG00000076067	RBMS2	2259	2.70775218504915e-31	0.00106400595246727	2.54214816015048e-28	0.998932165452565	3.82859496677826e-06	12:56521763	rs3782235	chr12.1		12	56521763	12:56521763	2.71477e-42	12:55985643	4.58598221742234e-09	3360	5649	1	0.916661044993339	55522599	57518773	ENSG00000076067.12	RBMS2	protein_coding	56521820	1	-57	-57	-536177	0	0	39	55522599	57521851	1999252	194987
RA_Ishigaki_36333501_2	RA (Ishigaki, EUR)	IMD	NK_UT	NK_UT	NK	Sorted cell	ENSG00000133103	COG6	4834	5.07141818737686e-16	3.06413737714166e-10	1.65508526519867e-06	0.999998113689901	2.30918418817096e-07	13:39720931	rs9548896	chr13.1		13	39720931	13:39642103	1.59793e-14	13:39744682	2.11674641921307e-15	5813	8993	0.999798086861405	0.943471029109609	38655698	40654513	ENSG00000133103.16	COG6	protein_coding	39655662	1	65269	-13559	89020	0	0	0	38655698	40654513	1998815	194995
RA_Ishigaki_36333501_2	RA (Ishigaki, EUR)	IMD	NK_UT	NK_UT	NK	Sorted cell	ENSG00000138604	GLCE	4209	2.70949270288688e-17	4.3026547801091e-17	0.380206055785174	0.603732338529936	0.0160616056848882	15:69698448	rs919053	chr15.2		15	69698448	15:69160353	5.79268e-16	15:69698448	8.77216918315636e-23	5438	7254	0.941787479584552	0.999999998208016	68161614	70160563	ENSG00000138604.9	GLCE	protein_coding	69160635	1	537813	-282	537813	6	0	6	68161296	70160563	1999267	194997
RA_Ishigaki_36333501_2	RA (Ishigaki, EUR)	IMD	NK_UT	NK_UT	NK	Sorted cell	ENSG00000175643	RMI2	6008	4.30966290974613e-17	6.19356555790948e-05	6.9578431449003e-13	0.999935687999148	2.37634457577413e-06	16:11350859	rs2032932	chr16.1		16	11350859	16:11331530	2.86463e-26	16:11704902	3.6417598522752e-10	7310	10635	0.999999999999898	0.999327896642723	10250745	12249115	ENSG00000175643.8	RMI2	protein_coding	11345459	1	5400	-13929	359443	1	1	6	10250469	12249115	1998646	195003
RA_Ishigaki_36333501_2	RA (Ishigaki, EUR)	IMD	NK_UT	NK_UT	NK	Sorted cell	ENSG00000179583	CIITA	6229	2.57893894037839e-05	3.91502277311178e-05	0.387881822653316	0.588792957373883	0.0232602803556659	16:11704902	rs4584833	chr16.1		16	11704902	16:10874479	2.8732e-10	16:11704902	3.6417598522752e-10	7464	11416	0.934105341558229	0.999325589691443	9866292	11864525	ENSG00000179583.18	CIITA	protein_coding	10877202	1	827700	-2723	827700	19	0	19	9866292	11864525	1998233	195004
RA_Ishigaki_36333501_2	RA (Ishigaki, EUR)	IMD	NK_UT	NK_UT	NK	Sorted cell	ENSG00000262420	TXNDC11-AS1	6805	3.1975836798494e-32	6.91713912117256e-05	4.61758526689061e-28	0.998892509171365	0.00103831943741747	16:11740965	rs8055462	chr16.1		16	11740965	16:11740965	1.87505e-40	16:11704902	3.6417598522752e-10	8256	11890	1	0.999328092155297	10743009	12741793	ENSG00000262420.3	AC007613.1	lncRNA	11743117	1	-2152	-2152	-38215	1	1	1	10742964	12741793	1998829	195006
RA_Ishigaki_36333501_2	RA (Ishigaki, EUR)	IMD	NK_UT	NK_UT	NK	Sorted cell	ENSG00000122299	ZC3H7A	6906	2.64778759747815e-22	7.00756718368386e-05	3.77819695156025e-18	0.999927974232159	1.95009600595819e-06	16:11784177	rs72782727	chr16.1		16	11784177	16:11777229	4.88771e-32	16:11704902	3.6417598522752e-10	8344	12033	0.999999999999997	0.999327768979392	10798087	12797258	ENSG00000122299.11	ZC3H7A	protein_coding	11797258	-1	13081	20029	92356	0	0	2	10797445	12797258	1999813	195002
RA_Ishigaki_36333501_2	RA (Ishigaki, EUR)	IMD	NK_UT	NK_UT	NK	Sorted cell	ENSG00000234719	NPIPB2	7171	1.70909851027139e-15	7.1852548148697e-05	2.37844760770638e-11	0.999927857548926	2.89879139554206e-07	16:11976565	rs393329	chr16.1		16	11976565	16:11976565	8.42183e-23	16:11704902	3.6417598522752e-10	8584	12338	0.999999996419449	0.999328294794049	10977116	12976571	ENSG00000234719.8	NPIPB2	protein_coding	11942045	-1	-34520	-34520	237143	1	1	10	10977116	12976571	1999455	195005
RA_Ishigaki_36333501_2	RA (Ishigaki, EUR)	IMD	NK_UT	NK_UT	NK	Sorted cell	ENSG00000161381	PLXDC1	1857	1.61083965760631e-90	2.99444299077761e-05	5.37926782002103e-86	0.999969844068724	2.11501375449254e-07	17:39093686	rs36179135	chr17.1		17	39093686	17:39092048	1.64759e-111	17:39813896	5.26694205488882e-10	2598	6220	0.999999999999995	0.903485158362859	38414389	40151991	ENSG00000161381.13	PLXDC1	protein_coding	39151637	-1	57951	59589	-662259	0	0	20	38278881	40152343	1873462	195012
RA_Ishigaki_36333501_2	RA (Ishigaki, EUR)	IMD	NK_UT	NK_UT	NK	Sorted cell	ENSG00000263818	RDM1P5	1790	1.42244859972794e-25	2.99444317035417e-05	4.7501509490574e-21	0.999969845257952	2.10310345825437e-07	17:39093686	rs36179135	chr17.1		17	39093686	17:39092048	7.35185e-33	17:39813896	5.26694205488882e-10	2491	5992	0.999999999999997	0.903490409539865	38414389	40056110	ENSG00000263818.5	AC091178.1	transcribed_processed_pseudogene	39057064	1	36622	34984	756832	1	1	22	38278881	40056854	1777973	195018
RA_Ishigaki_36333501_2	RA (Ishigaki, EUR)	IMD	NK_UT	NK_UT	NK	Sorted cell	ENSG00000161395	PGAP3	2294	3.33322790937708e-10	2.87580067589761e-05	1.1131081902862e-05	0.960274187226436	0.0396859233515811	17:39696844	rs2517951	chr17.1		17	39696844	17:39616403	2.09858e-13	17:39813896	5.26694205488882e-10	3262	5910	0.999966414883262	0.903469258374371	38841426	40695717	ENSG00000161395.13	PGAP3	protein_coding	39688057	-1	-8787	71654	-125839	0	5	3	38841426	40695862	1854436	195013
RA_Ishigaki_36333501_2	RA (Ishigaki, EUR)	IMD	NK_UT	NK_UT	NK	Sorted cell	ENSG00000161405	IKZF3	2573	3.91101914055932e-07	4.08588612792756e-06	0.0130605980571266	0.134741164152222	0.852193760802609	17:39783586	rs12942330	chr17.1		17	39783586	17:39771806	1.05792e-10	17:39813896	5.26694205488882e-10	3591	6452	0.990667942518359	0.903468430435118	38864580	40851042	ENSG00000161405.16	IKZF3	protein_coding	39864312	-1	80726	92506	50416	2	2	2	38864402	40851042	1986640	195014
RA_Ishigaki_36333501_2	RA (Ishigaki, EUR)	IMD	NK_UT	NK_UT	NK	Sorted cell	ENSG00000108344	PSMD3	2377	3.08516188488642e-06	2.67379475992099e-05	0.103026987703711	0.892888374026221	0.00405481516058242	17:39813896	rs9909593	chr17.1		17	39813896	17:40023022	1.57141e-07	17:39813896	5.26694205488882e-10	3260	6503	0.990525265809836	0.903468251189735	38981041	40944480	ENSG00000108344.14	PSMD3	protein_coding	39980807	1	-166911	42215	-166911	9	2	9	38981041	40944480	1963439	195009
RA_Ishigaki_36333501_2	RA (Ishigaki, EUR)	IMD	NK_UT	NK_UT	NK	Sorted cell	ENSG00000125686	MED1	2017	7.16221612068174e-06	2.2284657493173e-05	0.239176456689516	0.744144945967015	0.0166491504698559	17:39813896	rs9909593	chr17.1		17	39813896	17:39583908	7.14486e-08	17:39813896	5.26694205488882e-10	2876	6220	0.976179317311599	0.903469659703635	38497446	40447894	ENSG00000125686.11	MED1	protein_coding	39451263	-1	-362633	-132645	-362633	11	1	11	38497446	40449743	1952297	195010
RA_Ishigaki_36333501_2	RA (Ishigaki, EUR)	IMD	NK_UT	NK_UT	NK	Sorted cell	ENSG00000141744	PNMT	2257	1.19916548631238e-07	2.94955923214356e-05	0.0040045247154924	0.98496154700113	0.011004312774507	17:39813896	rs9909593	chr17.1		17	39813896	17:39668292	1.29963e-10	17:39813896	5.26694205488882e-10	3214	5776	0.999539242847352	0.903469450504063	38841426	40667949	ENSG00000141744.3	PNMT	protein_coding	39668453	1	145443	-161	145443	4	0	4	38841426	40667960	1826534	195011
RA_Ishigaki_36333501_2	RA (Ishigaki, EUR)	IMD	NK_UT	NK_UT	NK	Sorted cell	ENSG00000188895	MSL1	2055	2.01885077070378e-05	9.10542394452101e-06	0.674182046242719	0.304026168324971	0.0217624915006585	17:39813896	rs9909593	chr17.1		17	39813896	17:40122574	5.13603e-12	17:39813896	5.26694205488882e-10	2778	5973	0.938130995886325	0.903468720249782	39122522	40944480	ENSG00000188895.11	MSL1	protein_coding	40121971	1	-308075	603	-308075	15	0	15	39122522	40944480	1821958	195017
RA_Ishigaki_36333501_2	RA (Ishigaki, EUR)	IMD	NK_UT	NK_UT	NK	Sorted cell	ENSG00000278834	AC073508.3	2065	1.52553233786023e-06	2.83678268236263e-05	0.0509187528635196	0.9468482612145	0.0022030925628193	17:39813896	rs9909593	chr17.1		17	39813896	17:40720589	3.59394e-07	17:39813896	5.26694205488882e-10	2683	7576	0.996344697641029	0.903433706293553	39651445	41647956	ENSG00000278834.1	AC073508.3	lncRNA	40648025	1	-834129	72564	-834129	30	2	30	39651445	41647956	1996511	195020
RA_Ishigaki_36333501_2	RA (Ishigaki, EUR)	IMD	NK_UT	NK_UT	NK	Sorted cell	ENSG00000172057	ORMDL3	2410	5.52987445185025e-23	1.18016423598344e-05	1.84666591198957e-18	0.392894047629767	0.607094150727872	17:39868955	rs11078925	chr17.1		17	39868955	17:39932164	1.56772e-50	17:39813896	5.26694205488882e-10	3368	6200	1	0.903468625244882	38927974	40851042	ENSG00000172057.9	ORMDL3	protein_coding	39927601	-1	58646	-4563	113705	1	2	5	38927602	40851042	1923440	195016
RA_Ishigaki_36333501_2	RA (Ishigaki, EUR)	IMD	NK_UT	NK_UT	NK	Sorted cell	ENSG00000073605	GSDMB	2425	1.50357395367386e-25	5.70354542762734e-06	5.02108836540975e-21	0.188843924867285	0.811150371587286	17:39871147	rs12709365	chr17.1		17	39871147	17:39851068	5.46518e-33	17:39813896	5.26694205488882e-10	3395	6220	1	0.903468607396894	38920078	40851042	ENSG00000073605.18	GSDMB	protein_coding	39918635	-1	47488	67567	104739	0	2	4	38920078	40851042	1930964	195008
RA_Ishigaki_36333501_2	RA (Ishigaki, EUR)	IMD	NK_UT	NK_UT	NK	Sorted cell	ENSG00000167914	GSDMA	2393	1.80981698971541e-29	2.99442805460652e-05	6.0437669999136e-25	0.999969917283258	1.38436202561184e-07	17:39967950	rs4794821	chr17.1		17	39967950	17:39967950	1.65487e-39	17:39813896	5.26694205488882e-10	3308	6547	0.99999999996359	0.903468201084346	38955115	40944480	ENSG00000167914.11	GSDMA	protein_coding	39963004	1	4946	4946	-149108	0	0	8	38953829	40944480	1990651	195015
RA_Ishigaki_36333501_2	RA (Ishigaki, EUR)	IMD	NK_UT	NK_UT	NK	Sorted cell	ENSG00000073584	SMARCE1	2065	1.08984274175082e-20	2.9958453657254e-05	3.63764384733708e-16	0.999944072541561	2.59690047781932e-05	17:40635229	rs1474454	chr17.1		17	40635229	17:40623690	5.59491e-33	17:39813896	5.26694205488882e-10	2683	7576	1	0.903433706293553	39651445	41647956	ENSG00000073584.18	SMARCE1	protein_coding	40647818	-1	12589	24128	833922	0	0	29	39651445	41647956	1996511	195007
RA_Ishigaki_36333501_2	RA (Ishigaki, EUR)	IMD	NK_UT	NK_UT	NK	Sorted cell	ENSG00000154889	MPPE1	5199	4.75027890532211e-20	1.14688018232219e-06	4.14190906537933e-14	0.999998846104679	7.01510046195659e-09	18:11905954	rs8097892	chr18.1		18	11905954	18:11905954	1.51957e-26	18:12824931	5.00227462444056e-12	6307	9508	0.999999999999996	0.973396647956624	10909870	12908489	ENSG00000154889.16	MPPE1	protein_coding	11908317	-1	2363	2363	-916614	0	0	19	10909870	12908489	1998619	195022
RA_Ishigaki_36333501_2	RA (Ishigaki, EUR)	IMD	NK_UT	NK_UT	NK	Sorted cell	ENSG00000154889	MPPE1	5199	4.75027890532211e-20	1.14688018232219e-06	4.14190906537933e-14	0.999998846104679	7.01510046195659e-09	18:11905954	rs8097892	chr18.2		18	11905954	18:11905954	1.51957e-26	18:12824931	5.00227462444056e-12	6307	9508	0.999999999999996	0.973396647956624	10909870	12908489	ENSG00000154889.16	MPPE1	protein_coding	11908317	-1	2363	2363	-916614	0	0	19	10909870	12908489	1998619	195022
RA_Ishigaki_36333501_2	RA (Ishigaki, EUR)	IMD	NK_UT	NK_UT	NK	Sorted cell	ENSG00000260302	LINC01882	4892	1.92220701176888e-15	1.09606066075915e-06	1.67602935142143e-09	0.955599025294741	0.0443998769685634	18:12775964	rs2847258	chr18.1		18	12775964	18:12789247	1.03759e-18	18:12824931	5.00227462444056e-12	6101	9417	0.999969725056718	0.973396583188765	11776305	13775570	ENSG00000260302.1	AP005482.1	lncRNA	12776140	-1	176	-13107	-48791	0	0	0	11776305	13775570	1999265	195024
RA_Ishigaki_36333501_2	RA (Ishigaki, EUR)	IMD	NK_UT	NK_UT	NK	Sorted cell	ENSG00000260302	LINC01882	4892	1.92220701176888e-15	1.09606066075915e-06	1.67602935142143e-09	0.955599025294741	0.0443998769685634	18:12775964	rs2847258	chr18.2		18	12775964	18:12789247	1.03759e-18	18:12824931	5.00227462444056e-12	6101	9417	0.999969725056718	0.973396583188765	11776305	13775570	ENSG00000260302.1	AP005482.1	lncRNA	12776140	-1	176	-13107	-48791	0	0	0	11776305	13775570	1999265	195024
RA_Ishigaki_36333501_2	RA (Ishigaki, EUR)	IMD	NK_UT	NK_UT	NK	Sorted cell	ENSG00000101639	CEP192	4935	4.2184931546971e-11	1.14683640039563e-06	3.67822936158073e-05	0.999960686076905	1.38475089529328e-06	18:12824931	rs641085	chr18.1		18	12824931	18:13011183	1.29673e-16	18:12824931	5.00227462444056e-12	6151	9464	0.999309686315501	0.973396587967572	11991702	13991304	ENSG00000101639.18	CEP192	protein_coding	12991362	1	-166431	19821	-166431	5	0	5	11991702	13991304	1999602	195021
RA_Ishigaki_36333501_2	RA (Ishigaki, EUR)	IMD	NK_UT	NK_UT	NK	Sorted cell	ENSG00000101639	CEP192	4935	4.2184931546971e-11	1.14683640039563e-06	3.67822936158073e-05	0.999960686076905	1.38475089529328e-06	18:12824931	rs641085	chr18.2		18	12824931	18:13011183	1.29673e-16	18:12824931	5.00227462444056e-12	6151	9464	0.999309686315501	0.973396587967572	11991702	13991304	ENSG00000101639.18	CEP192	protein_coding	12991362	1	-166431	19821	-166431	5	0	5	11991702	13991304	1999602	195021
RA_Ishigaki_36333501_2	RA (Ishigaki, EUR)	IMD	NK_UT	NK_UT	NK	Sorted cell	ENSG00000175354	PTPN2	5066	4.82356903293819e-07	6.35578969746097e-07	0.42058130249603	0.554129594583264	0.0252879849848332	18:12824931	rs641085	chr18.1		18	12824931	18:12919373	9.67943e-09	18:12824931	5.00227462444056e-12	6292	9600	0.92822040764363	0.973396576733907	11929731	13929513	ENSG00000175354.18	PTPN2	protein_coding	12884237	-1	59306	-35136	59306	0	2	0	11929731	13929555	1999824	195023
RA_Ishigaki_36333501_2	RA (Ishigaki, EUR)	IMD	NK_UT	NK_UT	NK	Sorted cell	ENSG00000175354	PTPN2	5066	4.82356903293819e-07	6.35578969746097e-07	0.42058130249603	0.554129594583264	0.0252879849848332	18:12824931	rs641085	chr18.2		18	12824931	18:12919373	9.67943e-09	18:12824931	5.00227462444056e-12	6292	9600	0.92822040764363	0.973396576733907	11929731	13929513	ENSG00000175354.18	PTPN2	protein_coding	12884237	-1	59306	-35136	59306	0	2	0	11929731	13929555	1999824	195023
RA_Ishigaki_36333501_2	RA (Ishigaki, EUR)	IMD	NK_UT	NK_UT	NK	Sorted cell	ENSG00000228149	RPL3P1	4656	1.358742001729e-07	0.000873352786499592	0.000155416153838062	0.998961747768569	9.34741689420035e-06	21:35365944	rs8133843	chr21.2		21	35365944	21:36167970	5.8351e-13	21:35365944	1.21257966244588e-09	5570	9506	0.999984928198124	0.999566562845964	35171319	37169921	ENSG00000228149.1	RPL3P1	processed_pseudogene	36170180	-1	804236	2210	804236	11	0	11	35171319	37169921	1998602	195031
RA_Ishigaki_36333501_2	RA (Ishigaki, EUR)	IMD	NK_UT	NK_UT	NK	Sorted cell	ENSG00000230212	CBR1-AS1	4691	1.89057436450597e-08	0.000873469467756562	2.16249521713125e-05	0.9991003605475	4.52612682770592e-06	21:35365944	rs8133843	chr21.2		21	35365944	21:36071182	4.72643e-12	21:35365944	1.21257966244588e-09	5605	9589	0.913900061948994	0.999558936884766	35126707	37126285	ENSG00000230212.6	AP000688.1	lncRNA	36075602	-1	709658	4420	709658	4	0	4	35126707	37126285	1999578	195032
RA_Ishigaki_36333501_2	RA (Ishigaki, EUR)	IMD	NK_UT	NK_UT	NK	Sorted cell	ENSG00000159228	CBR1	4603	1.36337075608728e-10	0.000873477090454781	1.55946701001817e-07	0.999110959713493	1.54071130134751e-05	21:36079649	rs13047127	chr21.2		21	36079649	21:36071822	3.07005e-19	21:35365944	1.21257966244588e-09	5498	9585	0.986029798496864	0.99954856871031	35070721	37069908	ENSG00000159228.12	CBR1	protein_coding	36070024	1	9625	1798	-704080	2	1	3	35070721	37069908	1999187	195028
RA_Ishigaki_36333501_2	RA (Ishigaki, EUR)	IMD	NK_UT	NK_UT	NK	Sorted cell	ENSG00000099940	SNAP29	3610	6.81066341237617e-37	6.9105220818117e-05	9.85481027983632e-33	0.999930254075524	6.40703653526412e-07	22:20780357	rs178036	chr22.1		22	20780357	22:20772810	2.60467e-48	22:21624807	2.25542559223562e-10	4720	6217	0.999865003061236	0.907581326663443	19859464	21858685	ENSG00000099940.11	SNAP29	protein_coding	20859007	1	-78650	-86197	765800	1	2	22	19859464	21858685	1999221	195035
RA_Ishigaki_36333501_2	RA (Ishigaki, EUR)	IMD	NK_UT	NK_UT	NK	Sorted cell	ENSG00000099937	SERPIND1	3623	1.18365469920153e-25	6.9105245572889e-05	1.7127098582543e-21	0.99993043004519	4.64709235697858e-07	22:20796052	rs165924	chr22.1		22	20796052	22:20776043	4.25191e-34	22:21624807	2.25542559223562e-10	4738	6322	0.999560119485353	0.907567526357874	19774281	21773201	ENSG00000099937.10	SERPIND1	protein_coding	20774113	1	21939	1930	850694	0	0	24	19774281	21773201	1998920	195034
RA_Ishigaki_36333501_2	RA (Ishigaki, EUR)	IMD	NK_UT	NK_UT	NK	Sorted cell	ENSG00000230513	THAP7-AS1	3385	5.92698585230185e-28	6.91052683969435e-05	8.57615256537501e-24	0.999930384528276	5.1020332410854e-07	22:21002636	rs9625292	chr22.1		22	21002636	22:21001740	4.97676e-38	22:21624807	2.25542559223562e-10	4465	5800	1	0.907583649917695	20002089	22001243	ENSG00000230513.1	THAP7-AS1	lncRNA	21001886	1	750	-146	622921	1	0	15	20002082	22001459	1999377	195054
RA_Ishigaki_36333501_2	RA (Ishigaki, EUR)	IMD	NK_UT	NK_UT	NK	Sorted cell	ENSG00000183506	PI4KAP2	3802	3.17453024338899e-29	6.90625388738395e-05	4.59345377808827e-25	0.999313800683362	0.000617136777761534	22:21485991	rs5753762	chr22.1		22	21485991	22:21485991	7.84099e-39	22:21624807	2.25542559223562e-10	4840	6486	0.999999999983393	0.907579829539844	20518568	22472428	ENSG00000183506.17	PI4KAP2	transcribed_unitary_pseudogene	21488358	-1	2367	2367	-136449	0	0	2	20518568	22472428	1953860	195046
RA_Ishigaki_36333501_2	RA (Ishigaki, EUR)	IMD	NK_UT	NK_UT	NK	Sorted cell	ENSG00000206140	TMEM191C	3874	5.73403750239538e-16	6.90927806185488e-05	8.29698798305062e-12	0.999752383090218	0.000178524120868907	22:21486037	rs399557	chr22.1		22	21486037	22:21486037	1.06236e-21	22:21624807	2.25542559223562e-10	4924	6573	0.999996440199147	0.90757962717405	20467587	22466373	ENSG00000206140.10	TMEM191C	protein_coding	21467387	1	18650	18650	157420	0	0	3	20467587	22466386	1998799	195048
RA_Ishigaki_36333501_2	RA (Ishigaki, EUR)	IMD	NK_UT	NK_UT	NK	Sorted cell	ENSG00000161179	YDJC	3522	2.28762741719875e-23	6.910495794954e-05	3.3101285669823e-19	0.999928102064491	2.79297756185364e-06	22:21624326	rs78487211	chr22.1		22	21624326	22:21577981	2.83945e-52	22:21624807	2.25542559223562e-10	4456	6433	1	0.907580254650115	20630104	22629925	ENSG00000161179.13	YDJC	protein_coding	21630022	-1	5696	52041	5215	0	0	0	20630104	22629925	1999821	195044
RA_Ishigaki_36333501_2	RA (Ishigaki, EUR)	IMD	NK_UT	NK_UT	NK	Sorted cell	ENSG00000099949	LZTR1	3411	3.90583983486568e-05	2.83307890835848e-05	0.565162102151583	0.409887378913858	0.0248831297471272	22:21624807	rs11089637	chr22.1		22	21624807	22:20995191	4.3036e-07	22:21624807	2.25542559223562e-10	4485	5856	0.911686030739542	0.907583346507159	19979545	21979265	ENSG00000099949.18	LZTR1	protein_coding	20982297	1	642510	12894	642510	16	0	16	19979545	21979265	1999720	195036
RA_Ishigaki_36333501_2	RA (Ishigaki, EUR)	IMD	NK_UT	NK_UT	NK	Sorted cell	ENSG00000100034	PPM1F	3027	8.5618805180083e-06	6.02671357395897e-05	0.123887760455258	0.872038787029442	0.00400462349904205	22:21624807	rs11089637	chr22.1		22	21624807	22:21937845	1.13322e-07	22:21624807	2.25542559223562e-10	4958	5635	0.975058991290386	0.907581741224871	20953947	22952064	ENSG00000100034.13	PPM1F	protein_coding	21952848	-1	328041	15003	328041	15	1	15	20953947	22952556	1998609	195037
RA_Ishigaki_36333501_2	RA (Ishigaki, EUR)	IMD	NK_UT	NK_UT	NK	Sorted cell	ENSG00000185651	UBE2L3	3758	1.08065493443959e-05	1.29220627215022e-05	0.156367641982928	0.185662616369362	0.657946013035644	22:21624807	rs11089637	chr22.1		22	21624807	22:21597269	4.60626e-07	22:21624807	2.25542559223562e-10	4773	6395	0.936217043481378	0.90758043504439	20549576	22472428	ENSG00000185651.14	UBE2L3	protein_coding	21567714	1	57093	29555	57093	0	0	0	20549576	22472428	1922852	195047
RA_Ishigaki_36333501_2	RA (Ishigaki, EUR)	IMD	NK_UT	NK_UT	NK	Sorted cell	ENSG00000223553	SMPD4P1	3593	1.91901014806538e-08	6.90855256039181e-05	0.000277674475457522	0.999644883750956	8.33705788008196e-06	22:21624807	rs11089637	chr22.1		22	21624807	22:20611568	9.69429e-13	22:21624807	2.25542559223562e-10	4773	6278	0.999961366912975	0.90756733887336	19657139	21656629	ENSG00000223553.6	SMPD4P1	transcribed_unprocessed_pseudogene	20626134	-1	-998673	14566	-998673	27	0	27	19657139	21656743	1999604	195051
RA_Ishigaki_36333501_2	RA (Ishigaki, EUR)	IMD	NK_UT	NK_UT	NK	Sorted cell	ENSG00000241973	PI4KA	3610	8.95399896133921e-06	5.9804383482384e-05	0.129561476859217	0.865340079722835	0.00502968503550443	22:21624807	rs11089637	chr22.1		22	21624807	22:20770910	2.05569e-09	22:21624807	2.25542559223562e-10	4720	6217	0.979626404318825	0.907581326663443	19859464	21858685	ENSG00000241973.10	PI4KA	protein_coding	20858811	-1	-765996	87901	-765996	23	1	23	19859464	21858685	1999221	195057
RA_Ishigaki_36333501_2	RA (Ishigaki, EUR)	IMD	NK_UT	NK_UT	NK	Sorted cell	ENSG00000228050	TOP3BP1	2979	6.41569946226077e-46	6.91051652252732e-05	9.28331605631596e-42	0.999930081888484	8.12946295161166e-07	22:21960091	rs239917	chr22.1		22	21960091	22:21984802	2.25315e-59	22:21624807	2.25542559223562e-10	4928	5860	1	0.907580249417184	21444062	23223894	ENSG00000228050.1	TOP3BP1	processed_pseudogene	22224566	-1	264475	239764	599759	15	14	31	21232191	23224552	1992361	195053
RA_Ishigaki_36333501_2	RA (Ishigaki, EUR)	IMD	NK_UT	NK_UT	NK	Sorted cell	ENSG00000211643	IGLV5-52	3130	2.32049306433193e-37	6.91051641443399e-05	3.35768178940694e-33	0.999930379145096	5.15690761334394e-07	22:22282505	rs6001670	chr22.1		22	22282505	22:22267839	3.84301e-53	22:21624807	2.25542559223562e-10	5129	6271	0.997659715958142	0.907579260234354	21444062	23315876	ENSG00000211643.2	IGLV5-52	IG_V_gene	22318727	1	-36222	-50888	-693920	4	4	38	21356152	23316452	1960300	195049
RA_Ishigaki_36333501_2	RA (Ishigaki, EUR)	IMD	NK_UT	NK_UT	NK	Sorted cell	ENSG00000272779	BMS1P20	3097	1.13971661852394e-33	6.91051688708622e-05	1.64913463772265e-29	0.999930383235036	5.11596089560816e-07	22:22282505	rs6001670	chr22.1		22	22282505	22:22282505	3.90904e-47	22:21624807	2.25542559223562e-10	5087	6182	0.999998745802983	0.907579425615981	21444062	23302776	ENSG00000272779.1	AC245060.4	transcribed_unprocessed_pseudogene	22303224	1	-20719	-20719	-678417	3	3	37	21356152	23302776	1946624	195062
RA_Ishigaki_36333501_2	RA (Ishigaki, EUR)	IMD	NK_UT	NK_UT	NK	Sorted cell	ENSG00000234630	LL22NC03-2H8.4	3071	4.92660068997614e-12	6.91051737430925e-05	7.12863756357635e-08	0.999930312764184	5.10770770197534e-07	22:22303192	rs1807696	chr22.1		22	22303192	22:22303192	2.02004e-21	22:21624807	2.25542559223562e-10	5057	6145	0.999279311637556	0.907579468701906	21444062	23293187	ENSG00000234630.1	AC245060.2	lncRNA	22293733	1	9459	9459	-668926	1	1	35	21356152	23293187	1937035	195055
RA_Ishigaki_36333501_2	RA (Ishigaki, EUR)	IMD	NK_UT	NK_UT	NK	Sorted cell	ENSG00000274422	AC245060.5	3048	4.60690534724951e-13	6.9105180226298e-05	6.66604821566588e-09	0.999930383094291	5.05058973534018e-07	22:22303192	rs1807696	chr22.1		22	22303192	22:22303192	3.20205e-22	22:21624807	2.25542559223562e-10	5026	6104	0.999496522462796	0.907579556116834	21444062	23286826	ENSG00000274422.1	AC245060.5	lncRNA	22287220	-1	-15972	-15972	662413	2	2	34	21356152	23286877	1930725	195063
RA_Ishigaki_36333501_2	RA (Ishigaki, EUR)	IMD	NK_UT	NK_UT	NK	Sorted cell	ENSG00000221890	NPTXR	3180	1.84642235074191e-13	2.72582556019403e-06	6.7737859443573e-08	0.999996497703824	7.08732571182175e-07	22:38836903	rs6001253	chr22.2		22	38836903	22:38851477	3.7414e-20	22:39344073	6.45490150193691e-12	4240	6722	0.999999973895813	0.981065724845664	37845425	39843606	ENSG00000221890.3	NPTXR	protein_coding	38844028	-1	7125	-7449	-500045	0	0	21	37844163	39843606	1999443	195050
RA_Ishigaki_36333501_2	RA (Ishigaki, EUR)	IMD	NK_UT	NK_UT	NK	Sorted cell	ENSG00000243811	APOBEC3D	3194	5.57152361556137e-14	2.72582744921419e-06	2.04396941122786e-08	0.999997183919277	6.9813525060583e-08	22:39032914	rs5757432	chr22.2		22	39032914	22:39032914	3.88789e-19	22:39344073	6.45490150193691e-12	4243	6722	0.999980987235785	0.981065765493249	38021503	40019705	ENSG00000243811.8	APOBEC3D	protein_coding	39021127	1	11787	11787	322946	0	0	14	38021503	40019705	1998202	195058
RA_Ishigaki_36333501_2	RA (Ishigaki, EUR)	IMD	NK_UT	NK_UT	NK	Sorted cell	ENSG00000225720	RP4-742C19.12	3151	3.37247715922789e-13	2.72582730092452e-06	1.23722712362863e-07	0.99999712722939	2.3220257701933e-08	22:39103205	rs5750744	chr22.2		22	39103205	22:39103205	9.86457e-20	22:39344073	6.45490150193691e-12	4197	6766	0.999999983297211	0.981065788773703	38091708	40089023	ENSG00000225720.6	AL031846.1	transcribed_unprocessed_pseudogene	39091586	1	11619	11619	252487	1	1	10	38091708	40089424	1997716	195052
RA_Ishigaki_36333501_2	RA (Ishigaki, EUR)	IMD	NK_UT	NK_UT	NK	Sorted cell	ENSG00000100311	PDGFB	2898	4.20033043922181e-16	2.72582772663581e-06	1.54093338398249e-10	0.999997262987649	1.10305337893115e-08	22:39207379	rs13058433	chr22.2		22	39207379	22:39213746	1.65469e-19	22:39344073	6.45490150193691e-12	3917	6541	0.999999998759901	0.981065804507206	38244835	40244512	ENSG00000100311.16	PDGFB	protein_coding	39244982	-1	37603	31236	-99091	1	1	4	38244835	40244512	1999677	195040
RA_Ishigaki_36333501_2	RA (Ishigaki, EUR)	IMD	NK_UT	NK_UT	NK	Sorted cell	ENSG00000100201	DDX17	3412	1.40412163217482e-06	1.25420975639378e-06	0.515116133516115	0.460069832377902	0.0248113757745954	22:39344073	rs137687	chr22.2		22	39344073	22:38485449	5.05804e-07	22:39344073	6.45490150193691e-12	4425	7113	0.93033145477403	0.981065707459248	37508244	39507452	ENSG00000100201.20	DDX17	protein_coding	38506311	-1	-837762	20862	-837762	40	0	40	37508212	39507453	1999241	195038
RA_Ishigaki_36333501_2	RA (Ishigaki, EUR)	IMD	NK_UT	NK_UT	NK	Sorted cell	ENSG00000100242	SUN2	3168	2.70702812928097e-07	2.44110378731062e-06	0.0993100480388083	0.895533154281774	0.00515408587281822	22:39344073	rs137687	chr22.2		22	39344073	22:38717898	5.50396e-12	22:39344073	6.45490150193691e-12	4233	6746	0.981078702798511	0.98106569778469	37796445	39793912	ENSG00000100242.15	SUN2	protein_coding	38755998	-1	-588075	38100	-588075	23	7	23	37795333	39793912	1998579	195039
RA_Ishigaki_36333501_2	RA (Ishigaki, EUR)	IMD	NK_UT	NK_UT	NK	Sorted cell	ENSG00000100316	RPL3	2829	1.82762404399507e-06	8.04042346840717e-07	0.670482221073844	0.294901776906609	0.0346133703531563	22:39344073	rs137687	chr22.2		22	39344073	22:39205214	1.32051e-10	22:39344073	6.45490150193691e-12	3806	6432	0.915440827433498	0.981065816088491	38321970	40319299	ENSG00000100316.15	RPL3	protein_coding	39319623	-1	-24450	114409	-24450	0	5	0	38321970	40319661	1997691	195041
RA_Ishigaki_36333501_2	RA (Ishigaki, EUR)	IMD	NK_UT	NK_UT	NK	Sorted cell	ENSG00000128394	APOBEC3F	3204	1.48723154048836e-09	2.72425784008696e-06	0.000545605831934788	0.99942129684683	3.03715761627121e-05	22:39344073	rs137687	chr22.2		22	39344073	22:39075909	2.36829e-14	22:39344073	6.45490150193691e-12	4259	6743	0.999759315087796	0.981065789853303	38042775	40038753	ENSG00000128394.16	APOBEC3F	protein_coding	39040864	1	303209	35045	303209	13	1	13	38041095	40038753	1997658	195043
RA_Ishigaki_36333501_2	RA (Ishigaki, EUR)	IMD	NK_UT	NK_UT	NK	Sorted cell	ENSG00000179750	APOBEC3B	3175	1.47329052877463e-08	2.71032561279237e-06	0.00540491434276675	0.994309619239201	0.00028274135951373	22:39344073	rs137687	chr22.2		22	39344073	22:39010876	1.05887e-10	22:39344073	6.45490150193691e-12	4228	6657	0.999403227808657	0.981065767863243	37983767	39980379	ENSG00000179750.15	APOBEC3B	protein_coding	38982347	1	361726	28529	361726	18	1	18	37983767	39980968	1997201	195045
RA_Ishigaki_36333501_2	RA (Ishigaki, EUR)	IMD	NK_UT	NK_UT	NK	Sorted cell	ENSG00000239713	APOBEC3G	3168	4.54872906015548e-12	2.72582281640853e-06	1.66874695129139e-06	0.999995482996072	1.22429610691474e-07	22:39344073	rs137687	chr22.2		22	39344073	22:39090588	1.348e-29	22:39344073	6.45490150193691e-12	4223	6770	0.99999981492259	0.9810657908193	38077391	40076395	ENSG00000239713.8	APOBEC3G	protein_coding	39077275	1	266798	13313	266798	11	0	11	38077027	40076395	1999368	195056
RA_Ishigaki_36333501_2	RA (Ishigaki, EUR)	IMD	NK_UT	NK_UT	NK	Sorted cell	ENSG00000244509	APOBEC3C	3191	5.94985348595756e-08	2.66342632257943e-06	0.0218276352480642	0.977102569636413	0.00106707219066375	22:39344073	rs137687	chr22.2		22	39344073	22:39014495	1.36521e-16	22:39344073	6.45490150193691e-12	4244	6710	0.997647249244172	0.981065767807637	38019535	40013135	ENSG00000244509.3	APOBEC3C	protein_coding	39014257	1	329816	238	329816	16	1	16	38014137	40013135	1998998	195059
RA_Ishigaki_36333501_2	RA (Ishigaki, EUR)	IMD	NK_UT	NK_UT	NK	Sorted cell	ENSG00000244627	TPTEP2	3534	5.66340539255566e-08	2.6666180494973e-06	0.020776771658418	0.978273728167458	0.000946776922021542	22:39344073	rs137687	chr22.2		22	39344073	22:38372431	2.80145e-11	22:39344073	6.45490150193691e-12	4481	7177	0.997972998608784	0.981065725465036	37399132	39398236	ENSG00000244627.5	Z98749.2	transcribed_unprocessed_pseudogene	38384096	-1	-959977	11665	-959977	44	0	44	37399109	39398236	1999127	195060
RA_Ishigaki_36333501_2	RA (Ishigaki, EUR)	IMD	NK_UT	NK_UT	NK	Sorted cell	ENSG00000272669	AL021707.6	3187	1.33011877984139e-11	2.72581352102113e-06	4.87967445118853e-06	0.999992090234458	3.04264269928294e-07	22:39344073	rs137687	chr22.2		22	39344073	22:38751710	1.69784e-13	22:39344073	6.45490150193691e-12	4257	6817	0.989394006620131	0.981065692567152	37744345	39742278	ENSG00000272669.1	AL021707.6	lncRNA	38742625	1	601448	9085	601448	25	1	25	37744086	39742278	1998192	195061
RA_Ishigaki_36333501_2	RA (Ishigaki, EUR)	IMD	NK_UT	NK_UT	NK	Sorted cell	ENSG00000100321	SYNGR1	2840	1.01882079725695e-33	4.98306356452297e-07	3.73764632175373e-28	0.181171029855312	0.818828471838333	22:39351775	rs2069235	chr22.2		22	39351775	22:39350163	2.57467e-59	22:39344073	6.45490150193691e-12	3815	6443	1	0.981065816935615	38350364	40349177	ENSG00000100321.14	SYNGR1	protein_coding	39349991	1	1784	172	-5918	0	0	0	38349944	40349177	1999233	195042
RA_Ishigaki_36333501_2	RA (Ishigaki, EUR)	IMD	NK_flu_Randolph	NK_flu_Randolph	NK	Single cell	ENSG00000226752	CUTALP	4657	1.01538397857597e-06	0.000134503398165776	0.00747106691046886	0.989653514812336	0.00273989949505188	9:120871762	rs3933327	chr9.2		9	120871762	9:120830881	2.00711e-09	9:120873843	1.9731752900754e-09	5742	6955	0.999164072500602	0.999917510952189	119825298	121824716	ENSG00000226752	ENSG00000226752	transcribed_unitary_pseudogene	120847294	1	24468	-16413	26549	0	1	0	119825298	121824716	1999418	187094
RA_Ishigaki_36333501_2	RA (Ishigaki, EUR)	IMD	NK_Naive_Randolph	NK_naive_Randolph	NK	Single cell	ENSG00000226752	CUTALP	4657	7.67446510623446e-07	0.000135065558523499	0.00564677437506429	0.993794453555392	0.000422939064510045	9:120820914	rs1060817	chr9.2		9	120820914	9:120820914	1.43399e-09	9:120873843	1.9731752900754e-09	5742	6955	0.999363875459852	0.999917510952189	119825298	121824716	ENSG00000226752	ENSG00000226752	transcribed_unitary_pseudogene	120847294	1	-26380	-26380	26549	1	1	0	119825298	121824716	1999418	187135
RA_Ishigaki_36333501_2	RA (Ishigaki, EUR)	IMD	NK_Naive_Randolph	NK_naive_Randolph	NK	Single cell	ENSG00000100321	SYNGR1	4394	1.04376311929577e-13	1.36317904349564e-07	3.83333589958243e-08	0.0481605848406845	0.951839240507949	22:39351775	rs2069235	chr22.2		22	39351775	22:39351666	6.34018e-13	22:39344073	6.45490150193691e-12	6102	6445	0.999999865627041	0.982138351210588	38350364	40349414	ENSG00000100321	ENSG00000100321	protein_coding	39349991	1	1784	1675	-5918	0	0	0	38349931	40349414	1999483	187133
RA_Ishigaki_36333501_2	RA (Ishigaki, EUR)	IMD	LDG_UT	LDG_UT	Neutrophil	Sorted cell	ENSG00000037637	FBXO42	3365	1.79714214778596e-10	0.000100096257493356	1.79522803387808e-06	0.999896458757181	1.64957757871849e-06	1:16256191	rs1008529	chr1.2		1	16256191	1:16247821	2.02933e-13	1:17347907	1.68003752906823e-10	4526	6949	0.999980213556087	0.987408586116174	15353955	17352277	ENSG00000037637.10	FBXO42	protein_coding	16352480	-1	96289	104659	-995427	0	0	30	15353955	17352368	1998413	103260
RA_Ishigaki_36333501_2	RA (Ishigaki, EUR)	IMD	LDG_UT	LDG_UT	Neutrophil	Sorted cell	ENSG00000117115	PADI2	3729	2.56117099062671e-41	0.000100090766246522	2.55845794049749e-37	0.999847295086177	5.26141475706293e-05	1:17096980	rs932454	chr1.2		1	17096980	1:17094791	6.42132e-46	1:17347907	1.68003752906823e-10	4955	6812	1	0.987410241038091	16119854	18118370	ENSG00000117115.12	PADI2	protein_coding	17119451	-1	22471	24660	-228456	0	0	1	16119854	18118519	1998665	103265
RA_Ishigaki_36333501_2	RA (Ishigaki, EUR)	IMD	LDG_UT	LDG_UT	Neutrophil	Sorted cell	ENSG00000198160	MIER1	4327	3.93768150466803e-08	0.00113614442246827	3.45966210050724e-05	0.998219636038304	0.000609583541406687	1:67039523	rs2815372	chr1.4		1	67039523	1:66899406	8.70641e-15	1:67336688	7.04817274716788e-09	5234	8620	0.999906860793396	0.921697276884606	65925125	67924147	ENSG00000198160.14	MIER1	protein_coding	66924990	1	114533	-25584	411698	1	1	5	65925125	67924147	1999022	103269
RA_Ishigaki_36333501_2	RA (Ishigaki, EUR)	IMD	LDG_UT	LDG_UT	Neutrophil	Sorted cell	ENSG00000116729	WLS	3962	1.70047962050127e-11	0.0011363013339339	1.49478148975287e-08	0.998848871749701	1.48119515449938e-05	1:68273178	rs11209243	chr1.4		1	68273178	1:68273178	2.12429e-15	1:67336688	7.04817274716788e-09	4840	8081	0.99999999853573	0.921627064501115	67233226	69231625	ENSG00000116729.13	WLS	protein_coding	68232523	-1	-40655	-40655	895835	1	1	6	67233226	69231625	1998399	103262
RA_Ishigaki_36333501_2	RA (Ishigaki, EUR)	IMD	LDG_UT	LDG_UT	Neutrophil	Sorted cell	ENSG00000116489	CAPZA1	3451	9.28539091591522e-67	9.26857158289952e-59	1.00181465250437e-08	0.999999989619397	3.62446104066221e-10	1:113618136	rs11102661	chr1.5		1	113618136	1:112608583	9.47497e-17	1:113618136	1.77218676602771e-65	4260	7742	0.999458323117643	0.999999999741169	111619788	113619009	ENSG00000116489.12	CAPZA1	protein_coding	112619832	1	998304	-11249	998304	13	1	13	111619788	113619009	1999221	103261
RA_Ishigaki_36333501_2	RA (Ishigaki, EUR)	IMD	LDG_UT	LDG_UT	Neutrophil	Sorted cell	ENSG00000163393	SLC22A15	4054	2.94310334919256e-24	5.77657147657668e-06	5.09486688738773e-19	0.999994198138664	2.5289857167181e-08	1:115992331	rs10923941	chr1.8		1	115992331	1:115956850	1.85775e-27	1:116738074	4.29396186919096e-12	5003	8600	0.999162137335532	0.999824760138704	114978603	116972662	ENSG00000163393.12	SLC22A15	protein_coding	115976513	1	15818	-19663	761561	0	0	11	114978603	116975296	1996693	103267
RA_Ishigaki_36333501_2	RA (Ishigaki, EUR)	IMD	LDG_UT	LDG_UT	Neutrophil	Sorted cell	ENSG00000177173	NAP1L4P1	3783	9.85893064254628e-10	5.77555201648529e-06	0.000170670027599294	0.999817979050749	5.57438374251382e-06	1:116738074	rs798000	chr1.8		1	116738074	1:116536640	1.32114e-10	1:116738074	4.29396186919096e-12	4663	8095	0.999984254688626	0.999824576044192	115535006	117533840	ENSG00000177173.5	NAP1L4P1	processed_pseudogene	116534092	-1	-203982	-2548	-203982	2	0	2	115534846	117533840	1998994	103268
RA_Ishigaki_36333501_2	RA (Ishigaki, EUR)	IMD	LDG_UT	LDG_UT	Neutrophil	Sorted cell	ENSG00000116830	TTF2	3700	8.29578709598549e-27	5.77657034756228e-06	1.43610104049001e-21	0.999994164463795	5.89658549724227e-08	1:117072151	rs77934968	chr1.8		1	117072151	1:117060338	2.80252e-30	1:116738074	4.29396186919096e-12	4531	7605	1	0.999823984258314	116060430	118059570	ENSG00000116830.11	TTF2	protein_coding	117060326	1	11825	12	-322252	1	0	5	116060430	118059570	1999140	103263
RA_Ishigaki_36333501_2	RA (Ishigaki, EUR)	IMD	LDG_UT	LDG_UT	Neutrophil	Sorted cell	ENSG00000116977	LGALS8	4391	3.09996829506717e-07	0.000189643030329469	0.00163154601680684	0.998111140292595	6.73606634391234e-05	1:235635034	rs6429207	chr1.10		1	235635034	1:236539147	6.93184e-12	1:235635034	2.93319192785824e-09	5156	7154	0.999632225153711	0.960556832359549	235518009	237040722	ENSG00000116977.18	LGALS8	protein_coding	236523982	1	-888948	15165	-888948	9	2	9	235518009	237040722	1522713	103264
RA_Ishigaki_36333501_2	RA (Ishigaki, EUR)	IMD	LDG_UT	LDG_UT	Neutrophil	Sorted cell	ENSG00000152904	GGPS1	4217	6.14165386926612e-05	0.00012541494313237	0.323241961196382	0.660039500824237	0.0165317064975558	1:235639708	rs4659574	chr1.10		1	235639708	1:235094868	6.97844e-08	1:235635034	2.93319192785824e-09	5209	7708	0.956146150813095	0.960552820736575	234327894	236327087	ENSG00000152904.11	GGPS1	protein_coding	235328570	1	311138	-233702	306464	5	7	5	234327894	236327087	1999193	103266
RA_Ishigaki_36333501_2	RA (Ishigaki, EUR)	IMD	LDG_UT	LDG_UT	Neutrophil	Sorted cell	ENSG00000230325	AL359921.1	4275	1.39951215102194e-19	0.000189965530402815	7.3657770080131e-16	0.999808204603636	1.82986595729561e-06	1:236539361	rs16833828	chr1.10		1	236539361	1:236538597	1.13368e-21	1:235635034	2.93319192785824e-09	5024	6948	0.999999992864794	0.960557907961546	235550862	237040722	ENSG00000230325.1	AL359921.1	lncRNA	236550280	-1	10919	11683	915246	0	0	12	235550862	237040722	1489860	103270
RA_Ishigaki_36333501_2	RA (Ishigaki, EUR)	IMD	LDG_UT	LDG_UT	Neutrophil	Sorted cell	ENSG00000082898	XPO1	3340	4.28251865495477e-11	5.38231186132516e-10	0.0733279796890478	0.921583133656266	0.00508888607362773	2:60897715	rs34695944	chr2.1		2	60897715	2:61537939	2.17693e-07	2:60897715	9.66752442133684e-16	4319	7862	0.991253190204997	0.959520328145012	60541843	62537112	ENSG00000082898.16	XPO1	protein_coding	61538356	-1	640641	417	640641	16	0	16	60541843	62537112	1995269	103271
RA_Ishigaki_36333501_2	RA (Ishigaki, EUR)	IMD	LDG_UT	LDG_UT	Neutrophil	Sorted cell	ENSG00000173209	AHSA2P	3147	1.45697266127199e-14	5.84007139432129e-10	2.49472028767619e-05	0.999973777065523	1.27514757962427e-06	2:60897715	rs34695944	chr2.1		2	60897715	2:61454293	1.31081e-11	2:60897715	9.66752442133684e-16	4070	7577	0.995054115033275	0.959520328155505	60178356	62175172	ENSG00000173209.22	AHSA2	transcribed_unitary_pseudogene	61177539	1	-279824	276754	-279824	10	2	10	60177574	62176609	1999035	103277
RA_Ishigaki_36333501_2	RA (Ishigaki, EUR)	IMD	LDG_UT	LDG_UT	Neutrophil	Sorted cell	ENSG00000237651	C2orf74	3153	2.25822807861255e-19	5.84022452141487e-10	3.86668024161565e-10	0.999999999000423	2.88842271389459e-11	2:60897715	rs34695944	chr2.1		2	60897715	2:61138677	2.04257e-16	2:60897715	9.66752442133684e-16	4081	7600	0.999999995318252	0.959520328155777	60147259	62144101	ENSG00000237651.6	C2orf74	protein_coding	61162188	1	-264473	-23511	-264473	8	0	8	60147089	62144421	1997332	103281
RA_Ishigaki_36333501_2	RA (Ishigaki, EUR)	IMD	LDG_UT	LDG_UT	Neutrophil	Sorted cell	ENSG00000223935	LGALSL-DT	3317	3.89942573611129e-09	3.4059863403297e-08	0.102429284435243	0.894671436695111	0.00289924091035663	2:65353940	rs7584295	chr2.2		2	65353940	2:64308366	1.00127e-09	2:65387228	6.97848226742752e-13	4260	8002	0.94199018274861	0.978935333146355	63458870	65453507	ENSG00000223935.1	AC008074.1	lncRNA	64454580	-1	-899360	146214	-932648	17	4	18	63454353	65453507	1999154	103279
RA_Ishigaki_36333501_2	RA (Ishigaki, EUR)	IMD	LDG_UT	LDG_UT	Neutrophil	Sorted cell	ENSG00000119862	LGALSL	3317	9.90017691504932e-14	3.80693374009788e-08	2.60055737900035e-06	0.999997243665104	1.17708079603923e-07	2:65387228	rs1039765	chr2.2		2	65387228	2:64308366	2.8946e-16	2:65387228	6.97848226742752e-13	4260	8002	0.999992468913643	0.978935333146355	63458870	65453507	ENSG00000119862.12	LGALSL	protein_coding	64454162	1	933066	-145796	933066	19	3	19	63454353	65453507	1999154	103272
RA_Ishigaki_36333501_2	RA (Ishigaki, EUR)	IMD	LDG_UT	LDG_UT	Neutrophil	Sorted cell	ENSG00000237217	AC008074.5	3314	5.86619401439431e-09	3.19004058722581e-08	0.154090452498013	0.837929044581763	0.00798046515362582	2:65387228	rs1039765	chr2.2		2	65387228	2:64308366	1.55416e-09	2:65387228	6.97848226742752e-13	4259	7992	0.984330898415438	0.978935135380156	63451455	65449952	ENSG00000237217.1	AC008074.2	processed_pseudogene	64450096	1	937132	-141730	937132	20	2	20	63451455	65449952	1998497	103280
RA_Ishigaki_36333501_2	RA (Ishigaki, EUR)	IMD	LDG_UT	LDG_UT	Neutrophil	Sorted cell	ENSG00000128699	ORMDL1	3527	2.88567505384956e-06	4.42447341207148e-06	0.38988996393017	0.597775772979075	0.0123269529422896	2:190680421	rs2192008	chr2.4		2	190680421	2:189653095	2.63893e-07	2:190680421	1.91671967821076e-11	4329	7468	0.943124751670118	0.999985968047025	188784552	190784128	ENSG00000128699.13	ORMDL1	protein_coding	189784339	-1	-896082	131244	-896082	11	7	11	188784552	190784128	1999576	103273
RA_Ishigaki_36333501_2	RA (Ishigaki, EUR)	IMD	LDG_UT	LDG_UT	Neutrophil	Sorted cell	ENSG00000154813	DPH3	4764	2.80437329072973e-13	1.00011500251325e-06	2.80404708210357e-07	0.999998667632706	5.18473032715495e-08	3:17005374	rs5019428	chr3.1		3	17005374	3:16262332	1.45693e-14	3:17005374	4.09615581459901e-12	5732	9974	0.99977632234686	0.97039909084164	15265092	17263811	ENSG00000154813.9	DPH3	protein_coding	16264943	-1	-740431	2611	-740431	10	0	10	15265092	17263811	1998719	103283
RA_Ishigaki_36333501_2	RA (Ishigaki, EUR)	IMD	LDG_UT	LDG_UT	Neutrophil	Sorted cell	ENSG00000259959	RP11-121C2.2	3689	3.04290751274904e-15	0.000246711964785355	1.2330791253128e-11	0.999752282496901	1.00552597836179e-06	4:47820797	rs10049713	chr4.2		4	47820797	4:47820797	4.669e-18	4:48218822	3.62836060677524e-10	4423	7579	0.980557289951262	0.998194700972795	46844791	48843629	ENSG00000259959.1	AC107068.1	lncRNA	47844339	-1	23542	23542	-374483	2	2	6	46844791	48843629	1998838	103289
RA_Ishigaki_36333501_2	RA (Ishigaki, EUR)	IMD	LDG_UT	LDG_UT	Neutrophil	Sorted cell	ENSG00000282917	AC107068.2	3692	2.63476475911419e-11	0.000246720046321232	1.06765209858456e-07	0.999752155368796	1.01779332651579e-06	4:47820797	rs10049713	chr4.2		4	47820797	4:47820797	4.11584e-14	4:48218822	3.62836060677524e-10	4428	7599	0.991687954449449	0.998194232725976	46832134	48830114	ENSG00000282917.1	AC107068.2	lncRNA	47831319	1	-10522	-10522	387503	0	0	8	46832134	48830114	1997980	103290
RA_Ishigaki_36333501_2	RA (Ishigaki, EUR)	IMD	LDG_UT	LDG_UT	Neutrophil	Sorted cell	ENSG00000145244	CORIN	3687	4.72488492306883e-10	0.000246716666634916	1.9146251630559e-06	0.99974908090715	2.28732856410517e-06	4:47943874	rs9995122	chr4.2		4	47943874	4:47943874	1.97045e-12	4:48218822	3.62836060677524e-10	4424	7580	0.997552143912726	0.998194651374245	46838116	48832879	ENSG00000145244.11	CORIN	protein_coding	47838067	-1	-105807	-105807	-380755	2	2	7	46838116	48836198	1998082	103285
RA_Ishigaki_36333501_2	RA (Ishigaki, EUR)	IMD	LDG_UT	LDG_UT	Neutrophil	Sorted cell	ENSG00000163293	NIPAL1	3606	1.19026623144364e-16	0.000246696018726241	4.82363447116546e-13	0.999752312576165	9.91404624996215e-07	4:47943874	rs9995122	chr4.2		4	47943874	4:47943874	5.82312e-20	4:48218822	3.62836060677524e-10	4336	7521	0.99484714460682	0.998171837125675	46914298	48913307	ENSG00000163293.11	NIPAL1	protein_coding	48016772	1	-72898	-72898	202050	1	1	3	46914298	48913307	1999009	103286
RA_Ishigaki_36333501_2	RA (Ishigaki, EUR)	IMD	LDG_UT	LDG_UT	Neutrophil	Sorted cell	ENSG00000170448	NFXL1	3604	9.55459348982251e-26	0.00024669602122478	3.87206366517931e-22	0.999752317312969	9.86665803279395e-07	4:47943874	rs9995122	chr4.2		4	47943874	4:47943874	8.42772e-31	4:48218822	3.62836060677524e-10	4334	7519	0.999962784981412	0.998171837205873	46914780	48913307	ENSG00000170448.11	NFXL1	protein_coding	47914583	-1	-29291	-29291	-304239	0	0	5	46914719	48913307	1998588	103287
RA_Ishigaki_36333501_2	RA (Ishigaki, EUR)	IMD	LDG_UT	LDG_UT	Neutrophil	Sorted cell	ENSG00000198515	CNGA1	3468	1.22261117207811e-07	0.000246569307841347	0.000495471763488527	0.999239398918671	1.84377488810159e-05	4:48218822	rs2664035	chr4.2		4	48218822	4:47839420	6.00561e-09	4:48218822	3.62836060677524e-10	4199	7399	0.976762657097648	0.998170458442091	47017626	49016289	ENSG00000198515.13	CNGA1	protein_coding	48016681	-1	-202141	177261	-202141	4	2	4	47017178	49016317	1999139	103288
RA_Ishigaki_36333501_2	RA (Ishigaki, EUR)	IMD	LDG_UT	LDG_UT	Neutrophil	Sorted cell	ENSG00000109171	SLAIN2	2977	3.01274012235222e-11	0.000246696686152456	1.22092493496613e-07	0.999748136996686	5.04419453955342e-06	4:48465693	rs10024547	chr4.2		4	48465693	4:48459617	5.4969e-14	4:48218822	3.62836060677524e-10	3670	6476	0.99999997450448	0.998180137713878	47341532	49091180	ENSG00000109171.14	SLAIN2	protein_coding	48341529	1	124164	118088	-122707	0	0	1	47341532	49321236	1979704	103284
RA_Ishigaki_36333501_2	RA (Ishigaki, EUR)	IMD	LDG_UT	LDG_UT	Neutrophil	Sorted cell	ENSG00000155542	SETD9	4391	3.12787688610653e-42	1.07024994873238e-26	2.92256672360624e-16	1	8.02748329185836e-18	5:56148856	rs7731626	chr5.1		5	56148856	5:56903093	1.92473e-22	5:56148856	3.55296422415536e-33	5375	9133	0.999616576759377	0.999999999999994	55909291	57908553	ENSG00000155542.11	SETD9	protein_coding	56909596	1	-760740	-6503	-760740	9	0	9	55909291	57908553	1999262	103296
RA_Ishigaki_36333501_2	RA (Ishigaki, EUR)	IMD	LDG_UT	LDG_UT	Neutrophil	Sorted cell	ENSG00000145730	PAM	4125	8.92212900859971e-32	5.47374390904618e-06	1.62909427221124e-26	0.999451493153773	0.000543033102316907	5:102782929	rs2432162	chr5.2		5	102782929	5:102782303	1.20165e-34	5:103273223	4.61875636095159e-11	5158	9430	1	0.999770777549802	101754090	103750899	ENSG00000145730.20	PAM	protein_coding	102755305	1	27624	26998	517918	0	0	3	101754090	103753456	1999366	103294
RA_Ishigaki_36333501_2	RA (Ishigaki, EUR)	IMD	LDG_UT	LDG_UT	Neutrophil	Sorted cell	ENSG00000145723	GIN1	3652	2.76127931580539e-15	5.47627828293884e-06	5.04182399990548e-10	0.99991430381121	8.02194063227506e-05	5:103111942	rs34770	chr5.2		5	103111942	5:103100407	3.6469e-15	5:103273223	4.61875636095159e-11	4667	9269	0.955482194393215	0.999770758706294	102120223	104120062	ENSG00000145723.16	GIN1	protein_coding	103120138	-1	8196	19731	-153085	0	0	2	102120223	104120062	1999839	103292
RA_Ishigaki_36333501_2	RA (Ishigaki, EUR)	IMD	LDG_UT	LDG_UT	Neutrophil	Sorted cell	ENSG00000145725	PPIP5K2	3652	8.82482204596015e-28	5.47627551639691e-06	1.61132556679582e-22	0.99991379765458	8.07260699026727e-05	5:103111942	rs34770	chr5.2		5	103111942	5:103100407	8.98378e-29	5:103273223	4.61875636095159e-11	4667	9269	0.955454132675406	0.999770758706294	102120223	104120062	ENSG00000145725.19	PPIP5K2	protein_coding	103120301	1	-8359	-19894	152922	1	1	1	102120223	104120062	1999839	103293
RA_Ishigaki_36333501_2	RA (Ishigaki, EUR)	IMD	LDG_UT	LDG_UT	Neutrophil	Sorted cell	ENSG00000173930	SLCO4C1	4537	1.3873280488425e-08	5.62038983892723e-06	0.00246186677417808	0.997359370332942	0.00017312862976144	5:103287880	rs448086	chr5.2		5	103287880	5:102489780	2.49686e-12	5:103273223	4.61875636095159e-11	5503	10198	0.996083043616203	0.999796750326511	101296717	103296339	ENSG00000173930.8	SLCO4C1	protein_coding	102296284	-1	-991596	-193496	-976939	6	0	6	101296717	103296339	1999622	103298
RA_Ishigaki_36333501_2	RA (Ishigaki, EUR)	IMD	LDG_UT	LDG_UT	Neutrophil	Sorted cell	ENSG00000130363	RSPH3	5018	9.10408759707065e-10	7.13336434245287e-07	0.00127455251907753	0.998655402583646	6.93306504349773e-05	6:159068759	rs212389	chr6.5		6	159068759	6:158999542	7.4021e-09	6:159068759	1.66860661724316e-12	5955	10281	0.994265820112987	0.999994951085548	158000242	159999980	ENSG00000130363.11	RSPH3	protein_coding	159000202	-1	-68557	660	-68557	2	1	2	158000242	159999980	1999738	103304
RA_Ishigaki_36333501_2	RA (Ishigaki, EUR)	IMD	LDG_UT	LDG_UT	Neutrophil	Sorted cell	ENSG00000271913	TAGAP-AS1	5024	1.17797858696528e-08	7.00865132932563e-07	0.0165139301561961	0.982531949784789	0.000953407414096359	6:159068759	rs212389	chr6.5		6	159068759	6:159002626	2.27254e-07	6:159068759	1.66860661724316e-12	5964	10267	0.995313069258647	0.999994952282071	157988213	159988036	ENSG00000271913.5	AL035530.2	lncRNA	158999870	1	68889	2756	68889	3	1	3	157988213	159988036	1999823	103311
RA_Ishigaki_36333501_2	RA (Ishigaki, EUR)	IMD	LDG_UT	LDG_UT	Neutrophil	Sorted cell	ENSG00000112110	MRPL18	4782	3.41729037685666e-26	7.17214031768348e-07	4.76466961988146e-20	0.999999277564489	5.22147935004107e-09	6:159789029	rs4709370	chr6.5		6	159789029	6:159789029	4.99788e-27	6:159068759	1.66860661724316e-12	5804	10323	1	0.99999494747977	158789824	160789709	ENSG00000112110.9	MRPL18	protein_coding	159790467	1	-1438	-1438	-721708	1	1	14	158789824	160789709	1999885	103303
RA_Ishigaki_36333501_2	RA (Ishigaki, EUR)	IMD	LDG_UT	LDG_UT	Neutrophil	Sorted cell	ENSG00000233365	AL121956.1	5951	7.0026409059419e-31	6.0423593164861e-13	1.15892493960619e-18	0.999999999999389	3.31375022497929e-15	6:166260445	rs11753569	chr6.6		6	166260445	6:166260445	1.98217e-26	6:167127770	6.41422855126781e-19	7144	11320	1	0.974539248312609	165237308	167236719	ENSG00000233365.2	AL121956.1	lncRNA	166236969	1	23476	23476	890801	0	0	19	165237308	167236719	1999411	103309
RA_Ishigaki_36333501_2	RA (Ishigaki, EUR)	IMD	LDG_UT	LDG_UT	Neutrophil	Sorted cell	ENSG00000026297	RNASET2	5485	7.3595980686439e-41	5.38907358169837e-13	1.36565180583393e-28	0.999999999996518	2.93741441280769e-12	6:166957511	rs2769346	chr6.6		6	166957511	6:166956409	1.28774e-38	6:167127770	6.41422855126781e-19	7458	10096	1	0.974539248312629	165958004	167957101	ENSG00000026297.15	RNASET2	protein_coding	166956550	-1	-961	141	-171220	0	0	7	165958004	167957101	1999097	103300
RA_Ishigaki_36333501_2	RA (Ishigaki, EUR)	IMD	LDG_UT	LDG_UT	Neutrophil	Sorted cell	ENSG00000060762	MPC1	6235	5.84087503696551e-22	6.21635534762559e-13	9.39597996677542e-10	0.999999999023927	3.5849636217535e-11	6:167127770	rs3093017	chr6.6		6	167127770	6:166260445	2.20897e-17	6:167127770	6.41422855126781e-19	7439	11646	0.999999999855536	0.97453924831261	165383429	167382831	ENSG00000060762.18	MPC1	protein_coding	166382940	-1	-744830	122495	-744830	14	4	14	165383429	167382831	1999402	103301
RA_Ishigaki_36333501_2	RA (Ishigaki, EUR)	IMD	LDG_UT	LDG_UT	Neutrophil	Sorted cell	ENSG00000198818	SFT2D1	6192	6.61131461833857e-15	6.10569591997814e-13	0.0107079858266181	0.988905610756302	0.000386403416463921	6:167127770	rs3093017	chr6.6		6	167127770	6:166260445	7.402e-11	6:167127770	6.41422855126781e-19	7396	11567	0.998625949085333	0.97453924831261	165343247	167341487	ENSG00000198818.9	SFT2D1	protein_coding	166342545	-1	-785225	82100	-785225	16	2	16	165343247	167342168	1998921	103306
RA_Ishigaki_36333501_2	RA (Ishigaki, EUR)	IMD	LDG_UT	LDG_UT	Neutrophil	Sorted cell	ENSG00000213066	CEP43	5530	1.26834899350967e-23	5.39761326439006e-13	2.34983303054663e-11	0.999999999975053	9.12694539137641e-13	6:167127770	rs3093017	chr6.6		6	167127770	6:167045651	1.63334e-24	6:167127770	6.41422855126781e-19	7497	10112	0.990573358579025	0.974539248312633	166002279	167999096	ENSG00000213066.11	FGFR1OP	protein_coding	166999397	1	128373	46254	128373	3	1	3	166002279	167999096	1996817	103307
RA_Ishigaki_36333501_2	RA (Ishigaki, EUR)	IMD	LDG_UT	LDG_UT	Neutrophil	Sorted cell	ENSG00000227598	RP1-167A14.2	5529	3.44693395880586e-16	5.3935456372557e-13	0.000638666511558367	0.99934518855767	1.6144930229113e-05	6:167127770	rs3093017	chr6.6		6	167127770	6:166970484	9.6419e-09	6:167127770	6.41422855126781e-19	7496	10111	0.999840157818156	0.974539248312633	166002279	167998849	ENSG00000227598.1	Z94721.1	lncRNA	166999065	-1	-128705	28581	-128705	5	1	5	166002279	167998849	1996570	103308
RA_Ishigaki_36333501_2	RA (Ishigaki, EUR)	IMD	LDG_UT	LDG_UT	Neutrophil	Sorted cell	ENSG00000265828	MIR3939	5528	3.97852791277565e-16	5.39721392757736e-13	0.000736362079195437	0.998937595485032	0.000326042435233357	6:167127770	rs3093017	chr6.6		6	167127770	6:166958249	4.1958e-08	6:167127770	6.41422855126781e-19	7496	10122	0.999854693951411	0.974539248312633	165997949	167997025	ENSG00000265828.1	MIR3939	miRNA	166997912	-1	-129858	39663	-129858	6	0	6	165997949	167997025	1999076	103310
RA_Ishigaki_36333501_2	RA (Ishigaki, EUR)	IMD	LDG_UT	LDG_UT	Neutrophil	Sorted cell	ENSG00000130396	AFDN	5944	6.78909050121777e-29	5.6559386694488e-13	1.20034726293726e-16	0.999999999999432	5.55576370425771e-15	6:167706443	rs666916	chr6.6		6	167706443	6:167706443	2.14111e-24	6:167127770	6.41422855126781e-19	7742	10596	0.999999999986701	0.97453924831264	166827011	168794769	ENSG00000130396.20	AFDN	protein_coding	167826911	1	-120468	-120468	-699141	0	0	5	166827011	168795664	1968653	103305
RA_Ishigaki_36333501_2	RA (Ishigaki, EUR)	IMD	LDG_UT	LDG_UT	Neutrophil	Sorted cell	ENSG00000164733	CTSB	3545	2.4156809082948e-29	2.52220426155609e-06	9.57763342108886e-24	0.999997464346169	1.34495747338089e-08	8:11862718	rs1293303	chr8.1		8	11862718	8:11862718	2.82655e-32	8:11493711	6.02822448326521e-12	5122	9651	0.999999997526061	0.999997900596658	10871446	12869279	ENSG00000164733.20	CTSB	protein_coding	11868087	-1	5369	5369	374376	0	0	5	10870908	12869279	1998371	103314
RA_Ishigaki_36333501_2	RA (Ishigaki, EUR)	IMD	LDG_UT	LDG_UT	Neutrophil	Sorted cell	ENSG00000107341	UBE2R2	3900	3.10472618163645e-10	2.75786804795499e-07	0.00112444829845586	0.998825514224036	4.9761380230806e-05	9:34707376	rs10972201	chr9.1		9	34707376	9:33785965	1.37361e-09	9:34707376	4.00256321498042e-13	4696	8440	0.990168195519083	0.99999803258103	32818681	34817445	ENSG00000107341.4	UBE2R2	protein_coding	33817160	1	890216	-31195	890216	27	1	27	32818681	34817445	1998764	103316
RA_Ishigaki_36333501_2	RA (Ishigaki, EUR)	IMD	LDG_UT	LDG_UT	Neutrophil	Sorted cell	ENSG00000164978	NUDT2	3495	4.57862048658634e-15	2.76110994873612e-07	1.65825310064587e-08	0.999999704518858	2.78760940199897e-09	9:34707376	rs10972201	chr9.1		9	34707376	9:34362350	8.3889e-15	9:34707376	4.00256321498042e-13	4285	7941	0.999988990757766	0.999998002871451	33330399	35329334	ENSG00000164978.17	NUDT2	protein_coding	34329569	1	377807	32781	377807	17	0	17	33330399	35329334	1998935	103319
RA_Ishigaki_36333501_2	RA (Ishigaki, EUR)	IMD	LDG_UT	LDG_UT	Neutrophil	Sorted cell	ENSG00000174038	SPATA31G1	3237	3.59177247724314e-15	2.76111003470499e-07	1.30084327955232e-08	0.999999709195179	1.68538234644736e-09	9:34707376	rs10972201	chr9.1		9	34707376	9:34998006	4.84963e-14	9:34707376	4.00256321498042e-13	3958	7664	0.999999995321372	0.999998062823871	34041929	36040716	ENSG00000174038.12	C9orf131	protein_coding	35042240	1	-334864	-44234	-334864	6	1	6	34041929	36040716	1998787	103320
RA_Ishigaki_36333501_2	RA (Ishigaki, EUR)	IMD	LDG_UT	LDG_UT	Neutrophil	Sorted cell	ENSG00000226752	CUTALP	2963	1.00484851322465e-27	0.00013940907742196	7.20601939624279e-24	0.999737029385566	0.000123561537011864	9:120848010	rs4837796	chr9.2		9	120848010	9:120848010	1.85838e-31	9:120873843	1.9731752900754e-09	3842	6954	1	0.974556805459622	119824968	121824716	ENSG00000226752.9	PSMD5-AS1	transcribed_unitary_pseudogene	120847294	1	716	716	26549	0	0	0	119824968	121824716	1999748	103321
RA_Ishigaki_36333501_2	RA (Ishigaki, EUR)	IMD	LDG_UT	LDG_UT	Neutrophil	Sorted cell	ENSG00000148175	STOM	3373	2.98429898363753e-05	0.000103587617680584	0.214011993547925	0.74276810164847	0.0430864741960893	9:120873843	rs10985070	chr9.2		9	120873843	9:121361631	5.20751e-08	9:120873843	1.9731752900754e-09	4259	7369	0.978281350899687	0.974568293311708	120370657	122369749	ENSG00000148175.12	STOM	protein_coding	121370250	-1	496407	8619	496407	7	0	7	120370657	122369819	1999162	103317
RA_Ishigaki_36333501_2	RA (Ishigaki, EUR)	IMD	LDG_UT	LDG_UT	Neutrophil	Sorted cell	ENSG00000235865	GSN-AS1	3413	2.02800028991864e-08	0.000139275830124419	0.000145433353729952	0.998782561250815	0.000932709285326502	9:120928959	rs1930785	chr9.2		9	120928959	9:121211746	1.04324e-10	9:120873843	1.9731752900754e-09	4290	7410	0.999986415325301	0.974567865387894	120288519	122283261	ENSG00000235865.2	GSN-AS1	lncRNA	121285530	-1	356571	73784	411687	4	1	6	120286092	122284796	1998704	103322
RA_Ishigaki_36333501_2	RA (Ishigaki, EUR)	IMD	LDG_UT	LDG_UT	Neutrophil	Sorted cell	ENSG00000148180	GSN	3419	2.10641905973148e-12	0.000139425806928537	1.51056972656681e-08	0.999859936764295	6.22320970485701e-07	9:121298026	rs3761856	chr9.2		9	121298026	9:121229458	1.27758e-15	9:120873843	1.9731752900754e-09	4288	7392	0.999999997967102	0.974568090878795	120208305	122207036	ENSG00000148180.19	GSN	protein_coding	121268162	1	29864	-38704	-394319	1	0	5	120208305	122207704	1999399	103318
RA_Ishigaki_36333501_2	RA (Ishigaki, EUR)	IMD	LDG_UT	LDG_UT	Neutrophil	Sorted cell	ENSG00000134453	RBM17	6378	3.08267721149277e-11	4.50819909877069e-10	0.0635672750081922	0.929616214660212	0.00681650984994816	10:6056986	rs706778	chr10.1		10	6056986	10:6130531	2.138e-08	10:6056986	2.66708230846164e-16	7578	12891	0.977444872875316	0.99999999711674	5089618	7087790	ENSG00000134453.15	RBM17	protein_coding	6089034	1	-32048	41497	-32048	1	0	1	5089618	7088276	1998658	103323
RA_Ishigaki_36333501_2	RA (Ishigaki, EUR)	IMD	LDG_UT	LDG_UT	Neutrophil	Sorted cell	ENSG00000134453	RBM17	6378	3.08267721149277e-11	4.50819909877069e-10	0.0635672750081922	0.929616214660212	0.00681650984994816	10:6056986	rs706778	chr10.2		10	6056986	10:6130531	2.138e-08	10:6056986	2.66708230846164e-16	7578	12891	0.977444872875316	0.99999999711674	5089618	7087790	ENSG00000134453.15	RBM17	protein_coding	6089034	1	-32048	41497	-32048	1	0	1	5089618	7088276	1998658	103323
RA_Ishigaki_36333501_2	RA (Ishigaki, EUR)	IMD	LDG_UT	LDG_UT	Neutrophil	Sorted cell	ENSG00000134470	IL15RA	6523	9.20300891612212e-15	4.94040841591245e-10	1.86276757794611e-05	0.99998084272603	5.29104141596698e-07	10:6056986	rs706778	chr10.1		10	6056986	10:5946256	1.91587e-13	10:6056986	2.66708230846164e-16	7710	13133	0.999997839214906	0.999999997118492	4978222	6977855	ENSG00000134470.20	IL15RA	protein_coding	5977543	-1	-79443	31287	-79443	2	0	2	4978222	6977855	1999633	103324
RA_Ishigaki_36333501_2	RA (Ishigaki, EUR)	IMD	LDG_UT	LDG_UT	Neutrophil	Sorted cell	ENSG00000134470	IL15RA	6523	9.20300891612212e-15	4.94040841591245e-10	1.86276757794611e-05	0.99998084272603	5.29104141596698e-07	10:6056986	rs706778	chr10.2		10	6056986	10:5946256	1.91587e-13	10:6056986	2.66708230846164e-16	7710	13133	0.999997839214906	0.999999997118492	4978222	6977855	ENSG00000134470.20	IL15RA	protein_coding	5977543	-1	-79443	31287	-79443	2	0	2	4978222	6977855	1999633	103324
RA_Ishigaki_36333501_2	RA (Ishigaki, EUR)	IMD	LDG_UT	LDG_UT	Neutrophil	Sorted cell	ENSG00000165629	ATP5F1C	5357	7.28528065926068e-07	1.98282859538278e-05	0.0353970521560574	0.963396470372657	0.00118592065726455	10:8073399	rs10905284	chr10.3		10	8073399	10:7810077	7.99025e-08	10:8073399	4.00137018404016e-11	6532	11482	0.995542085882332	0.999957769773737	6788149	8787657	ENSG00000165629.19	ATP5C1	protein_coding	7788177	1	285222	21900	285222	4	0	4	6788149	8787657	1999508	103325
RA_Ishigaki_36333501_2	RA (Ishigaki, EUR)	IMD	LDG_UT	LDG_UT	Neutrophil	Sorted cell	ENSG00000160588	MPZL3	4814	5.49235406637989e-20	1.72730644232654e-08	3.1797218122367e-12	0.999999982648959	7.47992405362197e-11	11:118214265	rs11216819	chr11.1		11	118214265	11:118214265	2.64293e-21	11:118871133	1.36184497812401e-13	5819	8937	0.999999999930169	0.965957085621778	117252457	119251972	ENSG00000160588.9	MPZL3	protein_coding	118252365	-1	38100	38100	-618768	1	1	24	117252457	119251972	1999515	103330
RA_Ishigaki_36333501_2	RA (Ishigaki, EUR)	IMD	LDG_UT	LDG_UT	Neutrophil	Sorted cell	ENSG00000149573	MPZL2	4789	6.71732996876075e-17	1.72730643505799e-08	3.88890453224467e-09	0.999999978429841	4.08188319159807e-10	11:118264070	rs1624780	chr11.1		11	118264070	11:118264070	2.30533e-17	11:118871133	1.36184497812401e-13	5789	8903	0.999999975043034	0.965957085521856	117265090	119259979	ENSG00000149573.8	MPZL2	protein_coding	118264297	-1	227	227	-606836	0	0	23	117264999	119264283	1999284	103329
RA_Ishigaki_36333501_2	RA (Ishigaki, EUR)	IMD	LDG_UT	LDG_UT	Neutrophil	Sorted cell	ENSG00000110344	UBE4A	4727	1.26892025388801e-10	1.7141138491737e-08	0.00734623689678421	0.992361730741407	0.000292015093779364	11:118871133	rs4938573	chr11.1		11	118871133	11:118410703	1.56262e-08	11:118871133	1.36184497812401e-13	5722	8796	0.998916844093076	0.965957085569841	117360341	119359254	ENSG00000110344.9	UBE4A	protein_coding	118359600	1	511533	51103	511533	19	3	19	117360341	119359312	1998971	103326
RA_Ishigaki_36333501_2	RA (Ishigaki, EUR)	IMD	LDG_UT	LDG_UT	Neutrophil	Sorted cell	ENSG00000110395	CBL	4306	3.16817751187651e-11	1.72401262165845e-08	0.00183417219999067	0.998092925475146	7.28850530544142e-05	11:118871133	rs4938573	chr11.1		11	118871133	11:119225416	7.01043e-09	11:118871133	1.36184497812401e-13	5378	8454	0.999767081860961	0.965957085782352	118206974	120206223	ENSG00000110395.6	CBL	protein_coding	119206339	1	-335206	19077	-335206	26	0	26	118206904	120206223	1999319	103327
RA_Ishigaki_36333501_2	RA (Ishigaki, EUR)	IMD	LDG_UT	LDG_UT	Neutrophil	Sorted cell	ENSG00000118181	RPS25	4467	7.16414560865181e-16	1.72730636607242e-08	4.147582220611e-08	0.999999939251611	1.99950442463553e-09	11:118871133	rs4938573	chr11.1		11	118871133	11:118974836	3.69576e-22	11:118871133	1.36184497812401e-13	5550	8527	0.999999966822935	0.965957085564662	118018733	120017242	ENSG00000118181.10	RPS25	protein_coding	119018343	-1	147210	43507	147210	10	5	10	118018733	120018255	1999522	103328
RA_Ishigaki_36333501_2	RA (Ishigaki, EUR)	IMD	LDG_UT	LDG_UT	Neutrophil	Sorted cell	ENSG00000160593	JAML	4843	2.47713881669539e-09	1.4677183994518e-08	0.143410498163948	0.849701328109515	0.00688815657221537	11:118871133	rs4938573	chr11.1		11	118871133	11:118241617	1.04982e-10	11:118871133	1.36184497812401e-13	5851	8988	0.984263498209507	0.96595708579213	117225936	119225087	ENSG00000160593.18	JAML	protein_coding	118225011	-1	-646122	-16606	-646122	25	0	25	117225125	119225087	1999962	103331
RA_Ishigaki_36333501_2	RA (Ishigaki, EUR)	IMD	LDG_UT	LDG_UT	Neutrophil	Sorted cell	ENSG00000172375	C2CD2L	4386	1.05062122559074e-11	1.72621389512239e-08	0.0006082425111344	0.999367419624053	2.43205921657374e-05	11:118871133	rs4938573	chr11.1		11	118871133	11:119158103	8.19759e-12	11:118871133	1.36184497812401e-13	5486	8499	0.99993401154145	0.965957085706545	118102221	120102153	ENSG00000172375.12	C2CD2L	protein_coding	119107344	1	-236211	50759	-236211	21	1	21	118102221	120102153	1999932	103332
RA_Ishigaki_36333501_2	RA (Ishigaki, EUR)	IMD	LDG_UT	LDG_UT	Neutrophil	Sorted cell	ENSG00000076067	RBMS2	2259	2.24345004584301e-07	0.00106377458895073	0.000210624237990442	0.998714938730367	1.04380976865773e-05	12:55974294	rs11171710	chr12.1		12	55974294	12:56536599	1.25694e-09	12:55985643	4.58598221742234e-09	3358	5649	0.999963959006181	0.916661044993339	55522599	57518773	ENSG00000076067.12	RBMS2	protein_coding	56521820	1	-547526	14779	-536177	40	0	39	55522599	57521851	1999252	103333
RA_Ishigaki_36333501_2	RA (Ishigaki, EUR)	IMD	LDG_UT	LDG_UT	Neutrophil	Sorted cell	ENSG00000196531	NACA	2122	9.77103605427797e-05	0.00067423752606971	0.125818053657977	0.868180516507118	0.00522948194829305	12:55974294	rs11171710	chr12.1		12	55974294	12:56676679	2.09445e-07	12:55985643	4.58598221742234e-09	3156	5576	0.971842342965292	0.916358701109298	55732585	57731209	ENSG00000196531.10	NACA	protein_coding	56725299	-1	751005	48620	739656	46	1	45	55732585	57731278	1998693	103334
RA_Ishigaki_36333501_2	RA (Ishigaki, EUR)	IMD	LDG_UT	LDG_UT	Neutrophil	Sorted cell	ENSG00000197728	RPS26	2789	2.42733533840372e-08	0.000572325167582329	2.27866060546925e-05	0.536344024829847	0.463060839123163	12:56007301	rs10876864	chr12.1		12	56007301	12:56007301	3.02427e-12	12:55985643	4.58598221742234e-09	4064	6557	0.999938347226138	0.932785056994968	55042158	57041338	ENSG00000197728.9	RPS26	protein_coding	56041918	1	-34617	-34617	-56275	2	2	3	55042099	57041371	1999272	103335
RA_Ishigaki_36333501_2	RA (Ishigaki, EUR)	IMD	LDG_UT	LDG_UT	Neutrophil	Sorted cell	ENSG00000133103	COG6	4834	5.56012058237724e-12	3.00484097250294e-10	0.0181457598419433	0.980643985309641	0.00121025454237282	13:39760715	rs9603612	chr13.1		13	39760715	13:39644831	6.39714e-08	13:39744682	2.11674641921307e-15	5809	8993	0.998115460922648	0.943471029109609	38655698	40654513	ENSG00000133103.16	COG6	protein_coding	39655662	1	105053	-10831	89020	0	0	0	38655698	40654513	1998815	103336
RA_Ishigaki_36333501_2	RA (Ishigaki, EUR)	IMD	LDG_UT	LDG_UT	Neutrophil	Sorted cell	ENSG00000259225	LINC02345	4569	1.18852852860821e-10	2.46983424427088e-07	0.000480982028034051	0.999509758242773	9.01262691704397e-06	15:38554477	rs7170151	chr15.1		15	38554477	15:38069246	5.72562e-10	15:38554477	8.87897754100682e-13	5549	8597	0.999954592880672	0.999453887849328	36985946	38984748	ENSG00000259225.6	LINC02345	lncRNA	37984682	1	569795	84564	569795	7	0	7	36985946	38984748	1998802	103342
RA_Ishigaki_36333501_2	RA (Ishigaki, EUR)	IMD	LDG_UT	LDG_UT	Neutrophil	Sorted cell	ENSG00000262420	TXNDC11-AS1	6804	2.0415969831017e-07	2.16012377497951e-05	0.00294824124729635	0.310786186827492	0.686243766527764	16:11704902	rs4584833	chr16.1		16	11704902	16:11740965	7.32585e-09	16:11704902	3.6417598522752e-10	8249	11890	0.998508397227349	0.999328086485659	10743009	12741793	ENSG00000262420.3	AC007613.1	lncRNA	11743117	1	-38215	-2152	-38215	1	1	1	10742964	12741793	1998829	103344
RA_Ishigaki_36333501_2	RA (Ishigaki, EUR)	IMD	LDG_UT	LDG_UT	Neutrophil	Sorted cell	ENSG00000234719	NPIPB2	7170	3.38394879699552e-11	7.18525129523991e-05	4.70923403582706e-07	0.999927362030624	3.144991797228e-07	16:11976565	rs393329	chr16.1		16	11976565	16:11976565	3.08991e-14	16:11704902	3.6417598522752e-10	8578	12338	0.999999931917426	0.999328289124346	10977116	12976571	ENSG00000234719.8	NPIPB2	protein_coding	11942045	-1	-34520	-34520	237143	1	1	10	10977116	12976571	1999455	103343
RA_Ishigaki_36333501_2	RA (Ishigaki, EUR)	IMD	LDG_UT	LDG_UT	Neutrophil	Sorted cell	ENSG00000154889	MPPE1	5198	2.62048214362179e-15	1.14688018113855e-06	2.28487610136688e-09	0.999998845007382	5.82755769296759e-09	18:11917201	rs8088488	chr18.1		18	11917201	18:11916844	1.69146e-17	18:12824931	5.00227462444056e-12	6306	9508	0.999762380306222	0.973396647890794	10909870	12908489	ENSG00000154889.16	MPPE1	protein_coding	11908317	-1	-8884	-8527	-916614	1	1	19	10909870	12908489	1998619	103350
RA_Ishigaki_36333501_2	RA (Ishigaki, EUR)	IMD	LDG_UT	LDG_UT	Neutrophil	Sorted cell	ENSG00000154889	MPPE1	5198	2.62048214362179e-15	1.14688018113855e-06	2.28487610136688e-09	0.999998845007382	5.82755769296759e-09	18:11917201	rs8088488	chr18.2		18	11917201	18:11916844	1.69146e-17	18:12824931	5.00227462444056e-12	6306	9508	0.999762380306222	0.973396647890794	10909870	12908489	ENSG00000154889.16	MPPE1	protein_coding	11908317	-1	-8884	-8527	-916614	1	1	19	10909870	12908489	1998619	103350
RA_Ishigaki_36333501_2	RA (Ishigaki, EUR)	IMD	LDG_UT	LDG_UT	Neutrophil	Sorted cell	ENSG00000101639	CEP192	4935	4.06047744697832e-13	1.14687974710843e-06	3.54045077704635e-07	0.999998484101619	1.49731501265485e-08	18:12824931	rs641085	chr18.1		18	12824931	18:12958329	4.15405e-13	18:12824931	5.00227462444056e-12	6150	9464	0.999538097687629	0.973396587967572	11991702	13991304	ENSG00000101639.18	CEP192	protein_coding	12991362	1	-166431	-33033	-166431	5	1	5	11991702	13991304	1999602	103348
RA_Ishigaki_36333501_2	RA (Ishigaki, EUR)	IMD	LDG_UT	LDG_UT	Neutrophil	Sorted cell	ENSG00000101639	CEP192	4935	4.06047744697832e-13	1.14687974710843e-06	3.54045077704635e-07	0.999998484101619	1.49731501265485e-08	18:12824931	rs641085	chr18.2		18	12824931	18:12958329	4.15405e-13	18:12824931	5.00227462444056e-12	6150	9464	0.999538097687629	0.973396587967572	11991702	13991304	ENSG00000101639.18	CEP192	protein_coding	12991362	1	-166431	-33033	-166431	5	1	5	11991702	13991304	1999602	103348
RA_Ishigaki_36333501_2	RA (Ishigaki, EUR)	IMD	LDG_UT	LDG_UT	Neutrophil	Sorted cell	ENSG00000141401	IMPA2	5134	3.28625101981685e-07	8.04567802506902e-07	0.286537978628542	0.701502626670827	0.0119582615077257	18:12824931	rs641085	chr18.1		18	12824931	18:11936878	2.49701e-09	18:12824931	5.00227462444056e-12	6261	9461	0.947516325822519	0.973396647524529	10981362	12979057	ENSG00000141401.11	IMPA2	protein_coding	11981507	1	843424	-44629	843424	16	1	16	10981362	12979057	1997695	103349
RA_Ishigaki_36333501_2	RA (Ishigaki, EUR)	IMD	LDG_UT	LDG_UT	Neutrophil	Sorted cell	ENSG00000141401	IMPA2	5134	3.28625101981685e-07	8.04567802506902e-07	0.286537978628542	0.701502626670827	0.0119582615077257	18:12824931	rs641085	chr18.2		18	12824931	18:11936878	2.49701e-09	18:12824931	5.00227462444056e-12	6261	9461	0.947516325822519	0.973396647524529	10981362	12979057	ENSG00000141401.11	IMPA2	protein_coding	11981507	1	843424	-44629	843424	16	1	16	10981362	12979057	1997695	103349
RA_Ishigaki_36333501_2	RA (Ishigaki, EUR)	IMD	LDG_UT	LDG_UT	Neutrophil	Sorted cell	ENSG00000197054	ZNF763	3394	2.37662608826424e-05	0.000172764354793051	0.12046543614292	0.875693497554897	0.00364453568650664	19:11151801	rs2421206	chr19.4		19	11151801	19:11926348	6.19732e-11	19:11151801	4.81556010276696e-10	4627	6905	0.95910176411571	0.948417192894657	10966670	12964515	ENSG00000197054.11	ZNF763	protein_coding	11965040	1	-813239	-38692	-813239	39	1	39	10966403	12964723	1998320	103351
RA_Ishigaki_36333501_2	RA (Ishigaki, EUR)	IMD	LDG_UT	LDG_UT	Neutrophil	Sorted cell	ENSG00000159216	RUNX1	4511	3.48819043484979e-05	0.000837822797427884	0.0398990107240039	0.95832605647177	0.00090222810245023	21:35365944	rs8133843	chr21.2		21	35365944	21:35202278	4.0739e-08	21:35365944	1.21257966244588e-09	5401	9475	0.970958130304579	0.999547656921489	35010845	37004264	ENSG00000159216.18	RUNX1	protein_coding	35049302	-1	-316642	-152976	-316642	0	0	0	35007427	37004264	1996837	103353
RA_Ishigaki_36333501_2	RA (Ishigaki, EUR)	IMD	LDG_UT	LDG_UT	Neutrophil	Sorted cell	ENSG00000180509	KCNE1	3515	1.06213645482378e-06	0.000821191950315188	0.00129046044686199	0.997720558575128	0.000166726891238709	21:35365944	rs8133843	chr21.2		21	35365944	21:34511191	1.45668e-10	21:35365944	1.21257966244588e-09	4387	8318	0.999885739829713	0.998845284050749	33513283	35510837	ENSG00000180509.11	KCNE1	protein_coding	34512210	-1	-853734	1019	-853734	5	0	5	33513283	35512088	1998805	103357
RA_Ishigaki_36333501_2	RA (Ishigaki, EUR)	IMD	LDG_UT	LDG_UT	Neutrophil	Sorted cell	ENSG00000159256	MORC3	4621	1.40759807259474e-18	0.000873703506233637	1.60965324063348e-15	0.999120196574934	6.09991882925803e-06	21:36298399	rs28385572	chr21.2		21	36298399	21:36298399	9.2919e-27	21:35365944	1.21257966244588e-09	5571	9340	0.999999999999997	0.999590084252128	35320547	37320072	ENSG00000159256.12	MORC3	protein_coding	36320197	1	-21798	-21798	-954253	0	0	13	35320547	37320072	1999525	103354
RA_Ishigaki_36333501_2	RA (Ishigaki, EUR)	IMD	LDG_UT	LDG_UT	Neutrophil	Sorted cell	ENSG00000099937	SERPIND1	3623	3.82928311424923e-13	6.91052441191733e-05	5.54084814113912e-09	0.999930408979344	4.80235304839483e-07	22:20796052	rs165924	chr22.1		22	20796052	22:20770910	5.42387e-14	22:21624807	2.25542559223562e-10	4736	6322	0.995711705343095	0.907567526357874	19774281	21773201	ENSG00000099937.10	SERPIND1	protein_coding	20774113	1	21939	-3203	850694	0	0	24	19774281	21773201	1998920	103359
RA_Ishigaki_36333501_2	RA (Ishigaki, EUR)	IMD	LDG_UT	LDG_UT	Neutrophil	Sorted cell	ENSG00000161179	YDJC	3522	8.21855073052609e-06	6.04483886472644e-05	0.118919975113868	0.874657426727815	0.00635393121894048	22:21624807	rs11089637	chr22.1		22	21624807	22:21556435	5.14153e-09	22:21624807	2.25542559223562e-10	4456	6433	0.986906604186661	0.907580254650115	20630104	22629925	ENSG00000161179.13	YDJC	protein_coding	21630022	-1	5215	73587	5215	0	1	0	20630104	22629925	1999821	103363
RA_Ishigaki_36333501_2	RA (Ishigaki, EUR)	IMD	LDG_UT	LDG_UT	Neutrophil	Sorted cell	ENSG00000183506	PI4KAP2	3802	2.22979496531231e-08	6.90805217360598e-05	0.000322644905623631	0.999575175637642	3.30766370479743e-05	22:21624807	rs11089637	chr22.1		22	21624807	22:20685517	4.46168e-09	22:21624807	2.25542559223562e-10	4839	6486	0.994529921428027	0.907579829539844	20518568	22472428	ENSG00000183506.17	PI4KAP2	transcribed_unitary_pseudogene	21488358	-1	-136449	802841	-136449	2	23	2	20518568	22472428	1953860	103365
RA_Ishigaki_36333501_2	RA (Ishigaki, EUR)	IMD	LDG_UT	LDG_UT	Neutrophil	Sorted cell	ENSG00000185651	UBE2L3	3758	2.42880778861975e-13	1.36449434465063e-05	3.51441458908613e-09	0.19583007074872	0.804156280793175	22:21624807	rs11089637	chr22.1		22	21624807	22:21575277	3.27261e-15	22:21624807	2.25542559223562e-10	4772	6395	0.998900192892637	0.90758043504439	20549576	22472428	ENSG00000185651.14	UBE2L3	protein_coding	21567714	1	57093	7563	57093	0	0	0	20549576	22472428	1922852	103366
RA_Ishigaki_36333501_2	RA (Ishigaki, EUR)	IMD	LDG_UT	LDG_UT	Neutrophil	Sorted cell	ENSG00000263366	ABHD17AP5	2770	8.624079897322e-07	6.82141349175456e-05	0.0124787697205153	0.987036035992672	0.000416117743904659	22:21624807	rs11089637	chr22.1		22	21624807	22:22053618	1.77118e-07	22:21624807	2.25542559223562e-10	4662	5454	0.9976405408291	0.9075814114092	21444062	23117676	ENSG00000263366.2	ABHD17AP5	processed_pseudogene	22118005	-1	493198	64387	493198	24	4	24	21127039	23117850	1990811	103371
RA_Ishigaki_36333501_2	RA (Ishigaki, EUR)	IMD	LDG_UT	LDG_UT	Neutrophil	Sorted cell	ENSG00000100034	PPM1F	3027	3.3587326153698e-14	6.91051704475806e-05	4.85998211270286e-10	0.999930421421368	4.72922152430309e-07	22:21950636	rs5756181	chr22.1		22	21950636	22:21950571	4.09339e-20	22:21624807	2.25542559223562e-10	4958	5635	0.999999330651123	0.907581741224871	20953947	22952064	ENSG00000100034.13	PPM1F	protein_coding	21952848	-1	2212	2277	328041	0	0	15	20953947	22952556	1998609	103360
RA_Ishigaki_36333501_2	RA (Ishigaki, EUR)	IMD	LDG_UT	LDG_UT	Neutrophil	Sorted cell	ENSG00000224086	PPM1F-AS1	3038	4.41602790020716e-10	6.91046756027909e-05	6.38985542614537e-06	0.999923223356025	1.28167134428885e-06	22:21950636	rs5756181	chr22.1		22	21950636	22:21950636	6.11745e-14	22:21624807	2.25542559223562e-10	4974	5623	0.999998657842525	0.907581804934645	20938456	22938056	ENSG00000224086.5	AC245452.1	lncRNA	21938293	1	12343	12343	-313486	0	0	14	20938456	22938056	1999600	103368
RA_Ishigaki_36333501_2	RA (Ishigaki, EUR)	IMD	LDG_UT	LDG_UT	Neutrophil	Sorted cell	ENSG00000279278	AC245060.6	3020	7.72726092231823e-12	6.91051732115211e-05	1.11811048876737e-07	0.999930242930646	5.40077364184867e-07	22:22269006	rs9623175	chr22.1		22	22269006	22:22263363	1.69615e-13	22:21624807	2.25542559223562e-10	4986	5968	0.989211447789115	0.907579948841936	21444062	23264560	ENSG00000279278.1	AC245060.6	lncRNA	22264601	1	4405	-1238	-639794	0	0	33	21281020	23264560	1983540	103374
RA_Ishigaki_36333501_2	RA (Ishigaki, EUR)	IMD	LDG_UT	LDG_UT	Neutrophil	Sorted cell	ENSG00000211643	IGLV5-52	3130	2.90489306072273e-19	6.91051647930857e-05	4.20329053341574e-15	0.999930388551053	5.06284151015442e-07	22:22282505	rs6001670	chr22.1		22	22282505	22:22282505	1.01689e-22	22:21624807	2.25542559223562e-10	5128	6271	0.999463448897763	0.907579260234354	21444062	23315876	ENSG00000211643.2	IGLV5-52	IG_V_gene	22318727	1	-36222	-36222	-693920	4	4	38	21356152	23316452	1960300	103367
RA_Ishigaki_36333501_2	RA (Ishigaki, EUR)	IMD	LDG_UT	LDG_UT	Neutrophil	Sorted cell	ENSG00000234630	LL22NC03-2H8.4	3071	9.33089169658217e-22	6.91051784097466e-05	1.35015093034139e-17	0.999930380281672	5.14539919428424e-07	22:22282505	rs6001670	chr22.1		22	22282505	22:22282505	3.4518e-25	22:21624807	2.25542559223562e-10	5056	6145	0.999242405162889	0.907579468701906	21444062	23293187	ENSG00000234630.1	AC245060.2	lncRNA	22293733	1	-11228	-11228	-668926	1	1	35	21356152	23293187	1937035	103369
RA_Ishigaki_36333501_2	RA (Ishigaki, EUR)	IMD	LDG_UT	LDG_UT	Neutrophil	Sorted cell	ENSG00000272779	BMS1P20	3097	2.25681004551841e-23	6.91051693624113e-05	3.26553421818572e-19	0.999930390361838	5.04468800309239e-07	22:22282505	rs6001670	chr22.1		22	22282505	22:22282505	5.07638e-27	22:21624807	2.25542559223562e-10	5086	6182	0.999993991230999	0.907579425615981	21444062	23302776	ENSG00000272779.1	AC245060.4	transcribed_unprocessed_pseudogene	22303224	1	-20719	-20719	-678417	3	3	37	21356152	23302776	1946624	103372
RA_Ishigaki_36333501_2	RA (Ishigaki, EUR)	IMD	LDG_UT	LDG_UT	Neutrophil	Sorted cell	ENSG00000274422	AC245060.5	3048	3.55956132505599e-20	6.91051804679972e-05	5.15057411231801e-16	0.999930386585239	5.08234289615892e-07	22:22282505	rs6001670	chr22.1		22	22282505	22:22282505	8.41867e-24	22:21624807	2.25542559223562e-10	5025	6104	0.9968938495949	0.907579556116834	21444062	23286826	ENSG00000274422.1	AC245060.5	lncRNA	22287220	-1	4715	4715	662413	0	0	34	21356152	23286877	1930725	103373
RA_Ishigaki_36333501_2	RA (Ishigaki, EUR)	IMD	LDG_UT	LDG_UT	Neutrophil	Sorted cell	ENSG00000100242	SUN2	3168	4.74920544561083e-15	2.72582741921856e-06	1.74229375693653e-09	0.999997188705494	8.372479078787e-08	22:38709943	rs2284073	chr22.2		22	38709943	22:38698614	2.03863e-16	22:39344073	6.45490150193691e-12	4231	6746	0.985982474878468	0.98106569778469	37796445	39793912	ENSG00000100242.15	SUN2	protein_coding	38755998	-1	46055	57384	-588075	7	9	23	37795333	39793912	1998579	103361
RA_Ishigaki_36333501_2	RA (Ishigaki, EUR)	IMD	LDG_UT	LDG_UT	Neutrophil	Sorted cell	ENSG00000128383	APOBEC3A	3180	1.14349961047907e-06	1.50447463538491e-06	0.419504321684753	0.551874399290575	0.0286186310504257	22:39344073	rs137687	chr22.2		22	39344073	22:39010876	3.37279e-07	22:39344073	6.45490150193691e-12	4222	6649	0.946800087891363	0.981065763615494	37955678	39952516	ENSG00000128383.12	APOBEC3A	protein_coding	38957609	1	386464	53267	386464	19	2	19	37952819	39952516	1999697	103362
RA_Ishigaki_36333501_2	RA (Ishigaki, EUR)	IMD	LDG_UT	LDG_UT	Neutrophil	Sorted cell	ENSG00000179750	APOBEC3B	3175	1.94116581604241e-07	2.518248921974e-06	0.0712136184676515	0.923835023394579	0.00494864577226673	22:39344073	rs137687	chr22.2		22	39344073	22:39012302	6.41015e-08	22:39344073	6.45490150193691e-12	4227	6657	0.990149748943015	0.981065767863243	37983767	39980379	ENSG00000179750.15	APOBEC3B	protein_coding	38982347	1	361726	29955	361726	18	1	18	37983767	39980968	1997201	103364
RA_Ishigaki_36333501_2	RA (Ishigaki, EUR)	IMD	LDG_UT	LDG_UT	Neutrophil	Sorted cell	ENSG00000244627	TPTEP2	3534	2.63411108990501e-08	2.69838243291786e-06	0.0096635011701266	0.989927893139083	0.000405880967245631	22:39344073	rs137687	chr22.2		22	39344073	22:38347297	9.75471e-09	22:39344073	6.45490150193691e-12	4479	7177	0.999035550298349	0.981065725465036	37399132	39398236	ENSG00000244627.5	Z98749.2	transcribed_unprocessed_pseudogene	38384096	-1	-959977	36799	-959977	44	0	44	37399109	39398236	1999127	103370
RA_Ishigaki_36333501_2	RA (Ishigaki, EUR)	IMD	Neu_BP	Neu_BP	Neutrophil	Sorted cell	ENSG00000037637	FBXO42	5027	6.07595372122951e-16	0.000100041457192598	6.07281997730246e-12	0.999898593724318	1.36481241235775e-06	1:16299017	rs2983159	chr1.2		1	16299017	1:16299017	6.34581e-19	1:17347907	1.68003752906823e-10	6544	6950	0.999999999998806	0.987951536852724	15352897	17352295	ENSG00000037637	ENSG00000037637	protein_coding	16352480	-1	53463	53463	-995427	0	0	30	15352897	17352295	1999398	180853
RA_Ishigaki_36333501_2	RA (Ishigaki, EUR)	IMD	Neu_BP	Neu_BP	Neutrophil	Sorted cell	ENSG00000226029	LINC01772	5142	1.88165485268626e-14	0.000100041504943686	1.88068459257868e-10	0.999899191974442	7.6633252582549e-07	1:16453565	rs279784	chr1.2		1	16453565	1:16453565	7.37019e-17	1:17347907	1.68003752906823e-10	6657	7043	0.999999995931584	0.987951643571956	15461056	17460819	ENSG00000226029	ENSG00000226029	lncRNA	16460948	1	-7383	-7383	886959	0	0	25	15461056	17460819	1999763	180854
RA_Ishigaki_36333501_2	RA (Ishigaki, EUR)	IMD	Neu_BP	Neu_BP	Neutrophil	Sorted cell	ENSG00000117115	PADI2	4758	2.61866400660477e-164	0.000100037269637262	2.61731623111432e-160	0.999857739534069	4.22231962663086e-05	1:17099334	rs2235910	chr1.2		1	17099334	1:17099334	4.77299e-70	1:17347907	1.68003752906823e-10	6204	6815	1.00000000000003	0.98794852474631	16119854	18119445	ENSG00000117115	ENSG00000117115	protein_coding	17119451	-1	20117	20117	-228456	0	0	1	16119854	18119445	1999591	180856
RA_Ishigaki_36333501_2	RA (Ishigaki, EUR)	IMD	Neu_BP	Neu_BP	Neutrophil	Sorted cell	ENSG00000159339	PADI4	4983	5.35171400570004e-12	4.50246480617429e-06	5.34896183507659e-08	0.0430876781698109	0.956907765870412	1:17325799	rs4920595	chr1.2		1	17325799	1:17325142	6.9723e-13	1:17347907	1.68003752906823e-10	6423	6956	0.999999817104787	0.987949338861869	16308428	18308154	ENSG00000159339	ENSG00000159339	protein_coding	17308197	1	17602	16945	39710	0	0	0	16308428	18308154	1999726	180857
RA_Ishigaki_36333501_2	RA (Ishigaki, EUR)	IMD	Neu_BP	Neu_BP	Neutrophil	Sorted cell	ENSG00000159363	ATP13A2	4936	5.18292018744282e-06	9.44291430672961e-05	0.0518025522134178	0.943797291594295	0.00430054412903264	1:17347907	rs2240336	chr1.2		1	17347907	1:17063086	1.74399e-09	1:17347907	1.68003752906823e-10	6422	6940	0.99118269706217	0.987948909905463	16011979	18011924	ENSG00000159363	ENSG00000159363	protein_coding	17011928	-1	-335979	-51158	-335979	3	1	3	16011979	18011924	1999945	180855
RA_Ishigaki_36333501_2	RA (Ishigaki, EUR)	IMD	Neu_BP	Neu_BP	Neutrophil	Sorted cell	ENSG00000179051	RCC2	5142	1.7444960329389e-06	9.82440937401983e-05	0.0174359980083668	0.981935152188059	0.000528861213800857	1:17347907	rs2240336	chr1.2		1	17347907	1:17453969	4.01634e-08	1:17347907	1.68003752906823e-10	6578	7247	0.989567211069076	0.987948249589019	16440274	18439569	ENSG00000179051	ENSG00000179051	protein_coding	17439677	-1	91770	-14292	91770	2	0	2	16440274	18439569	1999295	180858
RA_Ishigaki_36333501_2	RA (Ishigaki, EUR)	IMD	Neu_BP	Neu_BP	Neutrophil	Sorted cell	ENSG00000163875	MEAF6	5042	5.32888434947557e-18	4.18863762920861e-05	1.27217002072475e-13	0.999957752175833	3.61447751369773e-07	1:37512152	rs11578962	chr1.3		1	37512152	1:37500173	1.55231e-23	1:38170020	2.20404214918656e-10	5211	7499	0.997709057826375	0.999986932542992	36514767	38512157	ENSG00000163875	ENSG00000163875	protein_coding	37514766	-1	2614	14593	-655254	0	1	22	36514767	38512157	1997390	180860
RA_Ishigaki_36333501_2	RA (Ishigaki, EUR)	IMD	Neu_BP	Neu_BP	Neutrophil	Sorted cell	ENSG00000204084	INPP5B	5242	6.18111017617452e-44	4.18777497678992e-05	1.47562190027238e-39	0.999750810161215	0.000207312089021569	1:37895724	rs35101149	chr1.3		1	37895724	1:37895724	5.6862e-35	1:38170020	2.20404214918656e-10	5403	7809	1	0.99998636553187	36947344	38946634	ENSG00000204084	ENSG00000204084	protein_coding	37947053	-1	51329	51329	-222967	0	0	6	36947344	38946634	1999290	180863
RA_Ishigaki_36333501_2	RA (Ishigaki, EUR)	IMD	Neu_BP	Neu_BP	Neutrophil	Sorted cell	ENSG00000183431	SF3A3	5256	3.2519963124806e-41	4.18863559206289e-05	7.76352026961561e-37	0.999956768361508	1.34528256681289e-06	1:37943302	rs28391281	chr1.3		1	37943302	1:37943302	1.20354e-33	1:38170020	2.20404214918656e-10	5412	7791	0.999999259451505	0.999986480776439	36990619	38990057	ENSG00000183431	ENSG00000183431	protein_coding	37990022	-1	46720	46720	-179998	1	1	5	36990619	38990057	1999438	180864
RA_Ishigaki_36333501_2	RA (Ishigaki, EUR)	IMD	Neu_BP	Neu_BP	Neutrophil	Sorted cell	ENSG00000183386	FHL3	5290	3.38212972615511e-64	4.18863438112964e-05	8.0741913280893e-60	0.999956774114922	1.33954127657855e-06	1:37999643	rs4634868	chr1.3		1	37999643	1:37999643	1.75506e-45	1:38170020	2.20404214918656e-10	5447	7810	1	0.999986553066101	37006008	39004692	ENSG00000183386	ENSG00000183386	protein_coding	38005514	-1	5871	5871	-164506	0	0	3	37006008	39004692	1998684	180865
RA_Ishigaki_36333501_2	RA (Ishigaki, EUR)	IMD	Neu_BP	Neu_BP	Neutrophil	Sorted cell	ENSG00000233621	LITATS1	5095	4.84706344641569e-08	4.1835454047158e-05	0.00115714454248023	0.998742066359942	5.89051728966684e-05	1:38169790	rs2045793	chr1.3		1	38169790	1:37474398	4.5094e-10	1:38170020	2.20404214918656e-10	5261	7575	0.99997497970275	0.999986940568175	36474973	38474398	ENSG00000233621	ENSG00000233621	lncRNA	37474402	-1	-695388	4	-695618	25	0	25	36474973	38474398	1999425	180859
RA_Ishigaki_36333501_2	RA (Ishigaki, EUR)	IMD	Neu_BP	Neu_BP	Neutrophil	Sorted cell	ENSG00000134690	CDCA8	4981	8.224300653556e-06	3.33447585420379e-05	0.196339406943411	0.796026983222273	0.00759204077512146	1:38170020	rs2045791	chr1.3		1	38170020	1:37711018	6.37042e-07	1:38170020	2.20404214918656e-10	5143	7472	0.970145732611215	0.999986635458465	36693978	38692303	ENSG00000134690	ENSG00000134690	protein_coding	37692516	1	477504	18502	477504	15	0	15	36693978	38692303	1998325	180862
RA_Ishigaki_36333501_2	RA (Ishigaki, EUR)	IMD	Neu_BP	Neu_BP	Neutrophil	Sorted cell	ENSG00000163877	SNIP1	4935	2.2669276140019e-08	4.18630059427943e-05	0.000541185883915111	0.999399669935826	1.72585050402004e-05	1:38170020	rs2045791	chr1.3		1	38170020	1:37558453	2.92245e-10	1:38170020	2.20404214918656e-10	5099	7363	0.999135003912986	0.999987052458686	36554439	38549069	ENSG00000163877	ENSG00000163877	protein_coding	37554293	-1	-615727	-4160	-615727	21	2	21	36554439	38549069	1994630	180861
RA_Ishigaki_36333501_2	RA (Ishigaki, EUR)	IMD	Neu_BP	Neu_BP	Neutrophil	Sorted cell	ENSG00000168653	NDUFS5	5228	5.14605748217346e-26	4.19724498622972e-05	1.22595985727832e-21	0.999921494484457	3.65330656837207e-05	1:39011141	rs1969857	chr1.3		1	39011141	1:39011141	5.48495e-25	1:38170020	2.20404214918656e-10	5453	7580	1	0.999990031490124	38027232	40026093	ENSG00000168653	ENSG00000168653	protein_coding	39026350	1	-15209	-15209	-856330	0	0	8	38027232	40026093	1998861	180866
RA_Ishigaki_36333501_2	RA (Ishigaki, EUR)	IMD	Neu_BP	Neu_BP	Neutrophil	Sorted cell	ENSG00000116704	SLC35D1	5600	1.08095498429685e-15	0.00104125544130608	1.03009152542599e-12	0.992246587874642	0.00671215668301941	1:67063560	rs2755263	chr1.4		1	67063560	1:67063560	7.37631e-19	1:67336688	7.04817274716788e-09	5750	8663	0.99999999999997	0.999667865694979	66054161	68051383	ENSG00000116704	ENSG00000116704	protein_coding	67054148	-1	-9412	-9412	-282540	0	0	3	66054161	68051383	1997222	180868
RA_Ishigaki_36333501_2	RA (Ishigaki, EUR)	IMD	Neu_BP	Neu_BP	Neutrophil	Sorted cell	ENSG00000198160	MIER1	5646	0.000299393845890003	0.000686114976568872	0.285307238421402	0.653712987302368	0.0599942654537696	1:67336688	rs6659932	chr1.4		1	67336688	1:66923262	1.30166e-12	1:67336688	7.04817274716788e-09	5798	8624	0.99442426406336	0.999677525680378	65925125	67924147	ENSG00000198160	ENSG00000198160	protein_coding	66924990	1	411698	-1728	411698	5	1	5	65925125	67924147	1999022	180867
RA_Ishigaki_36333501_2	RA (Ishigaki, EUR)	IMD	Neu_BP	Neu_BP	Neutrophil	Sorted cell	ENSG00000116729	WLS	5279	7.37037538379786e-15	0.00104765949116738	7.02762724113643e-12	0.998939648128755	1.26923730397417e-05	1:68271700	rs59129922	chr1.4		1	68271700	1:68271700	1.38098e-20	1:67336688	7.04817274716788e-09	5419	8082	0.999999999999902	0.999679264642138	67233226	69232141	ENSG00000116729	ENSG00000116729	protein_coding	68232523	-1	-39177	-39177	895835	1	1	6	67233226	69232141	1998915	180869
RA_Ishigaki_36333501_2	RA (Ishigaki, EUR)	IMD	Neu_BP	Neu_BP	Neutrophil	Sorted cell	ENSG00000155366	RHOC	4867	3.54048360796984e-111	2.62613183069279e-105	1.34817248255524e-06	0.999998605106277	4.67212310289865e-08	1:113630788	rs1230666	chr1.5		1	113630788	1:112705091	1.38546e-14	1:113630788	9.67259877535866e-113	5006	7636	0.999999980594249	1	111707790	113706760	ENSG00000155366	ENSG00000155366	protein_coding	112707127	-1	-923661	2036	-923661	9	0	9	111707790	113706760	1998970	180870
RA_Ishigaki_36333501_2	RA (Ishigaki, EUR)	IMD	Neu_BP	Neu_BP	Neutrophil	Sorted cell	ENSG00000116752	BCAS2	5369	4.70465359277735e-161	2.65579161940231e-160	0.14762333755933	0.833300189584269	0.0190764728564162	1:113761186	rs6679677	chr1.5		1	113761186	1:114548466	1.59095e-08	1:113761186	2.93004370329959e-168	5523	7824	0.993863126271083	1.00000000000001	113581856	115580693	ENSG00000116752	ENSG00000116752	protein_coding	114581615	-1	820429	33149	820429	12	0	12	113581856	115580693	1998837	180874
RA_Ishigaki_36333501_2	RA (Ishigaki, EUR)	IMD	Neu_BP	Neu_BP	Neutrophil	Sorted cell	ENSG00000116752	BCAS2	5369	4.70465359277735e-161	2.65579161940231e-160	0.14762333755933	0.833300189584269	0.0190764728564162	1:113761186	rs6679677	chr1.6		1	113761186	1:114548466	1.59095e-08	1:113761186	2.93004370329959e-168	5523	7824	0.993863126271083	1.00000000000001	113581856	115580693	ENSG00000116752	ENSG00000116752	protein_coding	114581615	-1	820429	33149	820429	12	0	12	113581856	115580693	1998837	180874
RA_Ishigaki_36333501_2	RA (Ishigaki, EUR)	IMD	Neu_BP	Neu_BP	Neutrophil	Sorted cell	ENSG00000116752	BCAS2	5369	4.70465359277735e-161	2.65579161940231e-160	0.14762333755933	0.833300189584269	0.0190764728564162	1:113761186	rs6679677	chr1.7		1	113761186	1:114548466	1.59095e-08	1:113761186	2.93004370329959e-168	5523	7824	0.993863126271083	1.00000000000001	113581856	115580693	ENSG00000116752	ENSG00000116752	protein_coding	114581615	-1	820429	33149	820429	12	0	12	113581856	115580693	1998837	180874
RA_Ishigaki_36333501_2	RA (Ishigaki, EUR)	IMD	Neu_BP	Neu_BP	Neutrophil	Sorted cell	ENSG00000134242	PTPN22	4579	1.45020696402399e-167	3.18693063592193e-160	4.55048151705941e-08	0.999999952739359	1.75582551666102e-09	1:113761186	rs6679677	chr1.5		1	113761186	1:113901277	6.66778e-16	1:113761186	2.93004370329959e-168	4741	6924	0.999999077685293	1.00000000000001	112873500	114871577	ENSG00000134242	ENSG00000134242	protein_coding	113871712	-1	110526	-29565	110526	2	1	2	112873500	114871577	1998077	180871
RA_Ishigaki_36333501_2	RA (Ishigaki, EUR)	IMD	Neu_BP	Neu_BP	Neutrophil	Sorted cell	ENSG00000134242	PTPN22	4579	1.45020696402399e-167	3.18693063592193e-160	4.55048151705941e-08	0.999999952739359	1.75582551666102e-09	1:113761186	rs6679677	chr1.6		1	113761186	1:113901277	6.66778e-16	1:113761186	2.93004370329959e-168	4741	6924	0.999999077685293	1.00000000000001	112873500	114871577	ENSG00000134242	ENSG00000134242	protein_coding	113871712	-1	110526	-29565	110526	2	1	2	112873500	114871577	1998077	180871
RA_Ishigaki_36333501_2	RA (Ishigaki, EUR)	IMD	Neu_BP	Neu_BP	Neutrophil	Sorted cell	ENSG00000134242	PTPN22	4579	1.45020696402399e-167	3.18693063592193e-160	4.55048151705941e-08	0.999999952739359	1.75582551666102e-09	1:113761186	rs6679677	chr1.7		1	113761186	1:113901277	6.66778e-16	1:113761186	2.93004370329959e-168	4741	6924	0.999999077685293	1.00000000000001	112873500	114871577	ENSG00000134242	ENSG00000134242	protein_coding	113871712	-1	110526	-29565	110526	2	1	2	112873500	114871577	1998077	180871
RA_Ishigaki_36333501_2	RA (Ishigaki, EUR)	IMD	Neu_BP	Neu_BP	Neutrophil	Sorted cell	ENSG00000134262	AP4B1	4578	4.5688882772835e-178	3.18693078652708e-160	1.43363272795206e-18	1	1.15381617272238e-19	1:113761186	rs6679677	chr1.5		1	113761186	1:113901277	1.83867e-24	1:113761186	2.93004370329959e-168	4729	6921	1	1.00000000000001	112905582	114905128	ENSG00000134262	ENSG00000134262	protein_coding	113904799	-1	143613	3522	143613	4	0	4	112905582	114905128	1999546	180872
RA_Ishigaki_36333501_2	RA (Ishigaki, EUR)	IMD	Neu_BP	Neu_BP	Neutrophil	Sorted cell	ENSG00000134262	AP4B1	4578	4.5688882772835e-178	3.18693078652708e-160	1.43363272795206e-18	1	1.15381617272238e-19	1:113761186	rs6679677	chr1.6		1	113761186	1:113901277	1.83867e-24	1:113761186	2.93004370329959e-168	4729	6921	1	1.00000000000001	112905582	114905128	ENSG00000134262	ENSG00000134262	protein_coding	113904799	-1	143613	3522	143613	4	0	4	112905582	114905128	1999546	180872
RA_Ishigaki_36333501_2	RA (Ishigaki, EUR)	IMD	Neu_BP	Neu_BP	Neutrophil	Sorted cell	ENSG00000134262	AP4B1	4578	4.5688882772835e-178	3.18693078652708e-160	1.43363272795206e-18	1	1.15381617272238e-19	1:113761186	rs6679677	chr1.7		1	113761186	1:113901277	1.83867e-24	1:113761186	2.93004370329959e-168	4729	6921	1	1.00000000000001	112905582	114905128	ENSG00000134262	ENSG00000134262	protein_coding	113904799	-1	143613	3522	143613	4	0	4	112905582	114905128	1999546	180872
RA_Ishigaki_36333501_2	RA (Ishigaki, EUR)	IMD	Neu_BP	Neu_BP	Neutrophil	Sorted cell	ENSG00000175984	DENND2C	5466	2.54436556944864e-162	3.16025665650525e-160	0.0079837490672999	0.991629377074972	0.000386873857725015	1:113761186	rs6679677	chr1.6		1	113761186	1:114552458	5.69644e-16	1:113761186	2.93004370329959e-168	5621	7873	0.999864245299305	1.00000000000001	113672138	115669989	ENSG00000175984	ENSG00000175984	protein_coding	114670049	-1	908863	117591	908863	13	1	13	113672138	115669989	1997851	180875
RA_Ishigaki_36333501_2	RA (Ishigaki, EUR)	IMD	Neu_BP	Neu_BP	Neutrophil	Sorted cell	ENSG00000175984	DENND2C	5466	2.54436556944864e-162	3.16025665650525e-160	0.0079837490672999	0.991629377074972	0.000386873857725015	1:113761186	rs6679677	chr1.7		1	113761186	1:114552458	5.69644e-16	1:113761186	2.93004370329959e-168	5621	7873	0.999864245299305	1.00000000000001	113672138	115669989	ENSG00000175984	ENSG00000175984	protein_coding	114670049	-1	908863	117591	908863	13	1	13	113672138	115669989	1997851	180875
RA_Ishigaki_36333501_2	RA (Ishigaki, EUR)	IMD	Neu_BP	Neu_BP	Neutrophil	Sorted cell	ENSG00000197323	TRIM33	5345	1.47224245621275e-162	3.17158263296723e-160	0.00461962482033388	0.995183639509624	0.000196735670052691	1:113761186	rs6679677	chr1.5		1	113761186	1:114548466	3.42981e-11	1:113761186	2.93004370329959e-168	5492	7840	0.999779785224431	1.00000000000001	113511255	115510755	ENSG00000197323	ENSG00000197323	protein_coding	114511203	-1	750017	-37263	750017	11	0	11	113511255	115510755	1999500	180873
RA_Ishigaki_36333501_2	RA (Ishigaki, EUR)	IMD	Neu_BP	Neu_BP	Neutrophil	Sorted cell	ENSG00000197323	TRIM33	5345	1.47224245621275e-162	3.17158263296723e-160	0.00461962482033388	0.995183639509624	0.000196735670052691	1:113761186	rs6679677	chr1.6		1	113761186	1:114548466	3.42981e-11	1:113761186	2.93004370329959e-168	5492	7840	0.999779785224431	1.00000000000001	113511255	115510755	ENSG00000197323	ENSG00000197323	protein_coding	114511203	-1	750017	-37263	750017	11	0	11	113511255	115510755	1999500	180873
RA_Ishigaki_36333501_2	RA (Ishigaki, EUR)	IMD	Neu_BP	Neu_BP	Neutrophil	Sorted cell	ENSG00000197323	TRIM33	5345	1.47224245621275e-162	3.17158263296723e-160	0.00461962482033388	0.995183639509624	0.000196735670052691	1:113761186	rs6679677	chr1.7		1	113761186	1:114548466	3.42981e-11	1:113761186	2.93004370329959e-168	5492	7840	0.999779785224431	1.00000000000001	113511255	115510755	ENSG00000197323	ENSG00000197323	protein_coding	114511203	-1	750017	-37263	750017	11	0	11	113511255	115510755	1999500	180873
RA_Ishigaki_36333501_2	RA (Ishigaki, EUR)	IMD	Neu_BP	Neu_BP	Neutrophil	Sorted cell	ENSG00000163393	SLC22A15	5307	1.25704499637209e-26	5.77556979997072e-06	2.17647392132609e-21	0.999994199578279	2.48519220491125e-08	1:115977336	rs2452551	chr1.8		1	115977336	1:115976190	3.29762e-25	1:116738074	4.29396186919096e-12	5445	8607	0.999996209156533	0.999998160118922	114976546	116976139	ENSG00000163393	ENSG00000163393	protein_coding	115976513	1	823	-323	761561	0	0	11	114976546	116976140	1999594	180876
RA_Ishigaki_36333501_2	RA (Ishigaki, EUR)	IMD	Neu_BP	Neu_BP	Neutrophil	Sorted cell	ENSG00000173212	MAB21L3	5209	6.9689764794209e-11	5.77549415069728e-06	1.20662336671623e-05	0.999981303600539	8.5460195223914e-07	1:116738074	rs798000	chr1.8		1	116738074	1:115977336	4.268e-12	1:116738074	4.29396186919096e-12	5343	8461	0.99998869591177	0.999998176557499	115111404	117110881	ENSG00000173212	ENSG00000173212	protein_coding	116111399	1	626675	-134063	626675	9	1	9	115111404	117110881	1999477	180877
RA_Ishigaki_36333501_2	RA (Ishigaki, EUR)	IMD	Neu_BP	Neu_BP	Neutrophil	Sorted cell	ENSG00000134256	CD101	4439	2.73976726193068e-38	5.77556879759699e-06	4.74369037291646e-33	0.999994067941232	1.5648996838342e-07	1:117001393	rs10494191	chr1.8		1	117001393	1:117001393	2.52226e-31	1:116738074	4.29396186919096e-12	4589	7661	1	0.999997233425252	116003037	118001653	ENSG00000134256	ENSG00000134256	protein_coding	117001760	1	-367	-367	-263686	0	0	4	116003037	118001653	1998616	180878
RA_Ishigaki_36333501_2	RA (Ishigaki, EUR)	IMD	Neu_BP	Neu_BP	Neutrophil	Sorted cell	ENSG00000116830	TTF2	4432	2.90681741431356e-22	5.77556947062729e-06	5.03292444532541e-17	0.999994173293694	5.11368354666817e-08	1:117062714	rs3820494	chr1.8		1	117062714	1:117062233	2.72382e-27	1:116738074	4.29396186919096e-12	4578	7607	1	0.999997255447849	116060334	118059570	ENSG00000116830	ENSG00000116830	protein_coding	117060326	1	2388	1907	-322252	1	1	5	116060334	118059570	1999236	180879
RA_Ishigaki_36333501_2	RA (Ishigaki, EUR)	IMD	Neu_BP	Neu_BP	Neutrophil	Sorted cell	ENSG00000158764	ITLN2	5393	9.12359847037763e-11	0.000283095560150057	3.22188085264804e-07	0.999715370495077	1.21166545385266e-06	1:160986389	rs3007155	chr1.9		1	160986389	1:160986389	3.13437e-14	1:161510859	3.92842014414004e-09	5704	8602	0.999998359014	0.985318519380517	159955199	161954574	ENSG00000158764	ENSG00000158764	protein_coding	160954809	-1	-31580	-31580	-556050	0	0	38	159955199	161954574	1999375	180881
RA_Ishigaki_36333501_2	RA (Ishigaki, EUR)	IMD	Neu_BP	Neu_BP	Neutrophil	Sorted cell	ENSG00000215845	TSTD1	5442	8.96899395598251e-27	0.00028309470830052	3.16729340455141e-23	0.999715245530173	1.65976152720802e-06	1:161038745	rs10908821	chr1.9		1	161038745	1:161038745	2.12255e-29	1:161510859	3.92842014414004e-09	5759	8603	1	0.985319369373633	160039331	162038938	ENSG00000215845	ENSG00000215845	protein_coding	161038964	-1	219	219	-471895	1	1	34	160039331	162038938	1999607	180883
RA_Ishigaki_36333501_2	RA (Ishigaki, EUR)	IMD	Neu_BP	Neu_BP	Neutrophil	Sorted cell	ENSG00000158882	TOMM40L	5635	3.03681912560987e-16	0.000283094822582186	1.07241637640039e-12	0.999715526069424	1.37910692411724e-06	1:161208894	rs3924264	chr1.9		1	161208894	1:161208894	1.83755e-18	1:161510859	3.92842014414004e-09	5960	8900	0.999999999999961	0.985317026299658	160226391	162225547	ENSG00000158882	ENSG00000158882	protein_coding	161226060	1	-17166	-17166	284799	2	2	15	160226391	162225547	1999156	180885
RA_Ishigaki_36333501_2	RA (Ishigaki, EUR)	IMD	Neu_BP	Neu_BP	Neutrophil	Sorted cell	ENSG00000158869	FCER1G	5603	4.50248895166847e-45	0.00028309009817233	1.58999988436977e-41	0.999698637214709	1.82726871192636e-05	1:161215268	rs2070901	chr1.9		1	161215268	1:161215268	1.78327e-36	1:161510859	3.92842014414004e-09	5928	8856	1	0.985317464503924	160215472	162215060	ENSG00000158869	ENSG00000158869	protein_coding	161215295	1	-27	-27	295564	0	0	17	160215472	162215060	1999588	180884
RA_Ishigaki_36333501_2	RA (Ishigaki, EUR)	IMD	Neu_BP	Neu_BP	Neutrophil	Sorted cell	ENSG00000288670		5870	2.4720087134948e-18	0.000283094212342089	8.72960965049439e-15	0.999714095129896	2.81065775125574e-06	1:161339139	rs58842513	chr1.9		1	161339139	1:161339139	4.42387e-27	1:161510859	3.92842014414004e-09	6198	9261	0.99617427918564	0.98531550830863	160368593	162366749	ENSG00000288670	ENSG00000288670	lncRNA	161368022	1	-28883	-28883	142837	2	2	8	160368593	162366749	1998156	180889
RA_Ishigaki_36333501_2	RA (Ishigaki, EUR)	IMD	Neu_BP	Neu_BP	Neutrophil	Sorted cell	ENSG00000143252	SDHC	5794	1.77716816718525e-10	0.000283094072414461	6.27586051753772e-07	0.999713439916458	2.83824735780862e-06	1:161340729	rs9970904	chr1.9		1	161340729	1:161340729	9.44624e-18	1:161510859	3.92842014414004e-09	6123	9180	0.995789722000264	0.985314580266168	160315336	162314267	ENSG00000143252	ENSG00000143252	protein_coding	161314381	1	26348	26348	196478	0	0	11	160315336	162314267	1998931	180887
RA_Ishigaki_36333501_2	RA (Ishigaki, EUR)	IMD	Neu_BP	Neu_BP	Neutrophil	Sorted cell	ENSG00000066294	CD84	5323	2.06922311687558e-08	0.000284198839587395	7.27826925777722e-05	0.999638774047972	4.22372763177369e-06	1:161510859	rs11810143	chr1.9		1	161510859	1:160547689	1.07603e-10	1:161510859	3.92842014414004e-09	5566	8359	0.999502390261769	0.985759050365241	159579537	161574858	ENSG00000066294	ENSG00000066294	protein_coding	160579496	-1	-931363	31807	-931363	52	0	52	159579537	161579181	1999644	180880
RA_Ishigaki_36333501_2	RA (Ishigaki, EUR)	IMD	Neu_BP	Neu_BP	Neutrophil	Sorted cell	ENSG00000118217	ATF6	5892	3.46226934843009e-05	0.000247057827748553	0.122264430746617	0.872434639581676	0.00501924915047339	1:161510859	rs11810143	chr1.9		1	161510859	1:161822531	1.29951e-07	1:161510859	3.92842014414004e-09	6201	9209	0.995932089356713	0.985323659883161	160766482	162764820	ENSG00000118217	ENSG00000118217	protein_coding	161766320	1	-255461	56211	-255461	15	0	15	160766482	162764820	1998338	180893
RA_Ishigaki_36333501_2	RA (Ishigaki, EUR)	IMD	Neu_BP	Neu_BP	Neutrophil	Sorted cell	ENSG00000158769	F11R	5430	4.87302656715462e-07	0.000282589859926008	0.00172085095611365	0.99793210975209	6.39621292135231e-05	1:161510859	rs11810143	chr1.9		1	161510859	1:161023922	4.61143e-09	1:161510859	3.92842014414004e-09	5750	8580	0.988101599578338	0.985319556985149	160021673	162021201	ENSG00000158769	ENSG00000158769	protein_coding	161021152	-1	-489707	-2770	-489707	37	0	37	160021673	162021201	1999528	180882
RA_Ishigaki_36333501_2	RA (Ishigaki, EUR)	IMD	Neu_BP	Neu_BP	Neutrophil	Sorted cell	ENSG00000158887	MPZ	5781	3.16416499771542e-05	0.000249825387635351	0.111738767295508	0.88221746388635	0.00576230178052953	1:161510859	rs11810143	chr1.9		1	161510859	1:161334335	5.89885e-15	1:161510859	3.92842014414004e-09	6110	9160	0.991224884015987	0.985314705547977	160311473	162309958	ENSG00000158887	ENSG00000158887	protein_coding	161309968	-1	-200891	-24367	-200891	12	1	12	160311473	162309958	1998485	180886
RA_Ishigaki_36333501_2	RA (Ishigaki, EUR)	IMD	Neu_BP	Neu_BP	Neutrophil	Sorted cell	ENSG00000198574	SH2D1B	6310	8.97927980965471e-06	0.000273711965301751	0.0317072790834925	0.966517923509292	0.00149210616210375	1:161510859	rs11810143	chr1.9		1	161510859	1:162413716	1.72472e-07	1:161510859	3.92842014414004e-09	6618	9369	0.998914825405831	0.985331941387987	161412318	163411871	ENSG00000198574	ENSG00000198574	protein_coding	162412136	-1	901277	-1580	901277	22	0	22	161412318	163411871	1999553	180894
RA_Ishigaki_36333501_2	RA (Ishigaki, EUR)	IMD	Neu_BP	Neu_BP	Neutrophil	Sorted cell	ENSG00000224515	RP11-5K23.5	6024	6.8616736976657e-05	0.000208927027549211	0.242311133841479	0.737759477864799	0.0196518445291955	1:161510859	rs11810143	chr1.9		1	161510859	1:161543616	4.41978e-09	1:161510859	3.92842014414004e-09	6355	9313	0.922979524771233	0.985322405272411	160559268	162557030	ENSG00000224515	ENSG00000224515	lncRNA	161557078	-1	46219	13462	46219	4	1	4	160558018	162557030	1999012	180892
RA_Ishigaki_36333501_2	RA (Ishigaki, EUR)	IMD	Neu_BP	Neu_BP	Neutrophil	Sorted cell	ENSG00000289106		5862	1.47353200683868e-08	0.000283078979193455	5.20360564856467e-05	0.999660241272535	4.6289564654871e-06	1:161510859	rs11810143	chr1.9		1	161510859	1:161340729	5.63986e-15	1:161510859	3.92842014414004e-09	6191	9256	0.99592622486374	0.985315433044596	160364572	162364200	ENSG00000289106	ENSG00000289106	lncRNA	161364221	1	146638	-23492	146638	10	0	10	160364572	162364200	1999628	180888
RA_Ishigaki_36333501_2	RA (Ishigaki, EUR)	IMD	Neu_BP	Neu_BP	Neutrophil	Sorted cell	ENSG00000273112		6037	5.08007407659576e-12	0.000282982528019811	1.79397232536015e-08	0.999320903069025	0.000396096458151578	1:161511771	rs10800357	chr1.9		1	161511771	1:161511771	6.5162e-15	1:161510859	3.92842014414004e-09	6369	9432	0.999999981253637	0.985315545046112	160513479	162513143	ENSG00000273112	ENSG00000273112	lncRNA	161513176	1	-1405	-1405	-2317	0	0	0	160513479	162513143	1999664	180890
RA_Ishigaki_36333501_2	RA (Ishigaki, EUR)	IMD	Neu_BP	Neu_BP	Neutrophil	Sorted cell	ENSG00000203747	FCGR3A	6016	8.63518854986903e-15	0.000283096075187263	3.04939896287906e-11	0.999715142342778	1.76155153265557e-06	1:161605818	rs34380170	chr1.9		1	161605818	1:161637356	6.64958e-17	1:161510859	3.92842014414004e-09	6347	9308	0.943145958271598	0.985321842843407	160552352	162549818	ENSG00000203747	ENSG00000203747	protein_coding	161549818	-1	-56000	-87538	38959	2	4	3	160552352	162549818	1997466	180891
RA_Ishigaki_36333501_2	RA (Ishigaki, EUR)	IMD	Neu_BP	Neu_BP	Neutrophil	Sorted cell	ENSG00000238005	LNCATV	5733	4.81071258000625e-22	0.000189907222359269	2.53268798806466e-18	0.999801431875182	8.66090245631743e-06	1:234962362	rs35911859	chr1.10		1	234962362	1:234962362	2.50316e-26	1:235635034	2.93319192785824e-09	5988	7959	0.999999999999998	0.96083183302839	233970446	235969327	ENSG00000238005	ENSG00000238005	lncRNA	234970062	-1	7700	7700	-664972	0	0	14	233970446	235969327	1998881	180898
RA_Ishigaki_36333501_2	RA (Ishigaki, EUR)	IMD	Neu_BP	Neu_BP	Neutrophil	Sorted cell	ENSG00000152904	GGPS1	5668	2.66238279494956e-11	0.000189909128250887	1.40165650886549e-07	0.999808763708738	1.18697073598043e-06	1:235333112	rs72758087	chr1.10		1	235333112	1:235333625	5.53137e-16	1:235635034	2.93319192785824e-09	5937	7706	0.997352322873706	0.960837553617418	234327894	236327159	ENSG00000152904	ENSG00000152904	protein_coding	235328570	1	4542	5055	306464	1	1	5	234327894	236327159	1999265	180899
RA_Ishigaki_36333501_2	RA (Ishigaki, EUR)	IMD	Neu_BP	Neu_BP	Neutrophil	Sorted cell	ENSG00000162885	B3GALNT2	5748	2.03010313796234e-169	0.000189909599438367	1.06878016218611e-165	0.999809361391257	7.29009327631946e-07	1:235503936	rs381674	chr1.10		1	235503936	1:235503936	1.05413e-70	1:235635034	2.93319192785824e-09	6030	7885	0.999999999999993	0.960836484318987	234505646	236503607	ENSG00000162885	ENSG00000162885	protein_coding	235504452	-1	516	516	-130582	0	0	0	234505646	236503607	1997961	180900
RA_Ishigaki_36333501_2	RA (Ishigaki, EUR)	IMD	Neu_BP	Neu_BP	Neutrophil	Sorted cell	ENSG00000116977	LGALS8	6598	2.97891396394403e-05	0.000158751064105439	0.156830885059247	0.835762299168681	0.00721827556832676	1:235635034	rs6429207	chr1.10		1	235635034	1:236531362	2.62882e-08	1:235635034	2.93319192785824e-09	6795	9410	0.992967996500533	0.960822253960764	235518009	237517969	ENSG00000116977	ENSG00000116977	protein_coding	236523982	1	-888948	7380	-888948	9	1	9	235518009	237517969	1999960	180902
RA_Ishigaki_36333501_2	RA (Ishigaki, EUR)	IMD	Neu_BP	Neu_BP	Neutrophil	Sorted cell	ENSG00000077585	GPR137B	6301	3.89601703219717e-08	0.000189868614419839	0.000205112974379161	0.999598189483887	6.78996714307898e-06	1:236148586	rs10802285	chr1.10		1	236148586	1:236148586	1.42972e-11	1:235635034	2.93319192785824e-09	6517	8803	0.999994595676105	0.96082592939676	235142844	237141650	ENSG00000077585	ENSG00000077585	protein_coding	236142539	1	6047	6047	-507505	0	0	6	235142844	237141650	1998806	180901
RA_Ishigaki_36333501_2	RA (Ishigaki, EUR)	IMD	Neu_BP	Neu_BP	Neutrophil	Sorted cell	ENSG00000162927	PUS10	4515	6.68816919208459e-11	4.37105186437332e-10	0.114519114475163	0.748164850331074	0.137316034689777	2:60897715	rs34695944	chr2.1		2	60897715	2:60998428	6.88225e-08	2:60897715	9.66752442133684e-16	4716	7812	0.99413018139492	0.959520933557676	60018652	62017568	ENSG00000162927	ENSG00000162927	protein_coding	61018255	-1	120540	19827	120540	5	1	5	60018652	62017568	1998916	181018
RA_Ishigaki_36333501_2	RA (Ishigaki, EUR)	IMD	Neu_BP	Neu_BP	Neutrophil	Sorted cell	ENSG00000173163	COMMD1	4387	1.83179071182684e-10	8.63702303767867e-10	0.173562017642445	0.818341020778853	0.00809696053181969	2:60897715	rs34695944	chr2.1		2	60897715	2:62308853	4.73554e-07	2:60897715	9.66752442133684e-16	4573	7584	0.996242584650153	0.999985780958523	60889106	62886643	ENSG00000173163	ENSG00000173163	protein_coding	61905674	1	-1007959	403179	-1007959	24	3	24	60889106	62886643	1997537	181021
RA_Ishigaki_36333501_2	RA (Ishigaki, EUR)	IMD	Neu_BP	Neu_BP	Neutrophil	Sorted cell	ENSG00000289410		4515	6.99688793591509e-14	5.83950093831369e-10	0.000119805194433113	0.999876726427474	3.4677940721944e-06	2:60897715	rs34695944	chr2.1		2	60897715	2:61761385	1.12074e-09	2:60897715	9.66752442133684e-16	4694	7799	0.999997087759525	0.959520933551232	60764504	62763502	ENSG00000289410	ENSG00000289410	lncRNA	61764194	-1	866479	2809	866479	17	0	17	60764504	62763502	1998998	181019
RA_Ishigaki_36333501_2	RA (Ishigaki, EUR)	IMD	Neu_BP	Neu_BP	Neutrophil	Sorted cell	ENSG00000115484	CCT4	4387	6.75213615733037e-64	1.05540989599212e-09	6.39764339504715e-55	0.99999999893825	6.34630002782728e-12	2:61852132	rs7569467	chr2.1		2	61852132	2:61852132	6.62807e-45	2:60897715	9.66752442133684e-16	4573	7584	1	0.999985780958523	60889106	62886643	ENSG00000115484	ENSG00000115484	protein_coding	61888656	-1	36524	36524	990941	5	5	23	60889106	62886643	1997537	181020
RA_Ishigaki_36333501_2	RA (Ishigaki, EUR)	IMD	Neu_BP	Neu_BP	Neutrophil	Sorted cell	ENSG00000119862	LGALSL	5167	9.40935637273389e-28	3.75599926611644e-08	2.50515384869635e-20	0.999999962215704	2.24306734616491e-10	2:64232363	rs60041537	chr2.2		2	64232363	2:64232363	2.55008e-27	2:65387228	6.97848226742752e-13	5320	8001	0.999999999999997	0.992213207511606	63455823	65453507	ENSG00000119862	ENSG00000119862	protein_coding	64454162	1	-221799	-221799	933066	3	3	19	63455439	65453847	1998408	181022
RA_Ishigaki_36333501_2	RA (Ishigaki, EUR)	IMD	Neu_BP	Neu_BP	Neutrophil	Sorted cell	ENSG00000011523	CEP68	5837	7.34209396208684e-19	3.75586986372813e-08	1.95483175706231e-11	0.999999962261428	1.60327697886369e-10	2:65065628	rs2080385	chr2.2		2	65065628	2:65065628	1.15843e-18	2:65387228	6.97848226742752e-13	6004	9155	0.999999999998996	0.992211886037595	64056852	66055193	ENSG00000011523	ENSG00000011523	protein_coding	65056416	1	9212	9212	330812	0	0	5	64056852	66055193	1998341	181023
RA_Ishigaki_36333501_2	RA (Ishigaki, EUR)	IMD	Neu_BP	Neu_BP	Neutrophil	Sorted cell	ENSG00000135945	REV1	4274	6.70189753696654e-15	2.76243209887294e-09	2.42607972401576e-06	0.999997458267065	1.12890771249018e-07	2:100219272	rs10865035	chr2.3		2	100219272	2:99506568	1.32472e-13	2:100240555	9.05005892311577e-15	4410	7681	0.999995277616532	0.995779125108753	98490227	100489993	ENSG00000135945	ENSG00000135945	protein_coding	99490017	-1	-729255	-16551	-750538	1	0	1	98490227	100489993	1999766	181028
RA_Ishigaki_36333501_2	RA (Ishigaki, EUR)	IMD	Neu_BP	Neu_BP	Neutrophil	Sorted cell	ENSG00000144214	LYG1	4091	1.17688983729968e-12	2.76122631046049e-09	0.000426032859035389	0.999560937262737	1.30271158229624e-05	2:100240555	rs12474386	chr2.3		2	100240555	2:99442408	3.84369e-10	2:100240555	9.05005892311577e-15	4230	6906	0.927780012912106	0.995779125264769	98304980	100304674	ENSG00000144214	ENSG00000144214	protein_coding	99301197	-1	-939358	-141211	-939358	5	3	5	98304980	100304674	1999694	181027
RA_Ishigaki_36333501_2	RA (Ishigaki, EUR)	IMD	Neu_BP	Neu_BP	Neutrophil	Sorted cell	ENSG00000064933	PMS1	4672	4.33918362107939e-19	7.40113131518682e-06	5.86282078972783e-14	0.999992402126447	1.96742179161076e-07	2:189641087	rs16831821	chr2.4		2	189641087	2:189641087	7.01173e-22	2:190680421	1.91671967821076e-11	4831	7466	0.99629996238995	0.999997686983469	188784241	190783067	ENSG00000064933	ENSG00000064933	protein_coding	189784450	1	-143363	-143363	895971	8	8	10	188784241	190783067	1998826	181033
RA_Ishigaki_36333501_2	RA (Ishigaki, EUR)	IMD	Neu_BP	Neu_BP	Neutrophil	Sorted cell	ENSG00000128699	ORMDL1	4671	3.68460584865694e-15	7.40113224034385e-06	4.97839816266158e-10	0.999992527155269	7.12146459788684e-08	2:189669448	rs62183657	chr2.4		2	189669448	2:189669448	1.00132e-16	2:190680421	1.91671967821076e-11	4830	7465	0.998473218693181	0.99999768698347	188784552	190783067	ENSG00000128699	ENSG00000128699	protein_coding	189784339	-1	114891	114891	-896082	4	4	11	188784552	190783067	1998515	181034
RA_Ishigaki_36333501_2	RA (Ishigaki, EUR)	IMD	Neu_BP	Neu_BP	Neutrophil	Sorted cell	ENSG00000151690	MFSD6	4222	3.9306432888582e-55	2.58306229715131e-11	1.52169898978831e-44	0.999999999815827	1.58338723221128e-10	2:190398229	rs62180964	chr2.4		2	190398229	2:190398229	6.42826e-38	2:191079016	8.48111062837507e-17	4368	7258	0.999987353360881	0.999999999948624	189408583	191408207	ENSG00000151690	ENSG00000151690	protein_coding	190408355	1	-10126	-10126	670661	0	0	11	189408583	191408207	1999624	181035
RA_Ishigaki_36333501_2	RA (Ishigaki, EUR)	IMD	Neu_BP	Neu_BP	Neutrophil	Sorted cell	ENSG00000151690	MFSD6	4222	3.9306432888582e-55	2.58306229715131e-11	1.52169898978831e-44	0.999999999815827	1.58338723221128e-10	2:190398229	rs62180964	chr2.5		2	190398229	2:190398229	6.42826e-38	2:191079016	8.48111062837507e-17	4368	7258	0.999987353360881	0.999999999948624	189408583	191408207	ENSG00000151690	ENSG00000151690	protein_coding	190408355	1	-10126	-10126	670661	0	0	11	189408583	191408207	1999624	181035
RA_Ishigaki_36333501_2	RA (Ishigaki, EUR)	IMD	Neu_BP	Neu_BP	Neutrophil	Sorted cell	ENSG00000286689		5937	5.11103597388685e-42	7.52337404976407e-06	6.79349076792507e-37	0.999992416521926	6.01040216250625e-08	3:15937448	rs9310490	chr3.1		3	15937448	3:15937448	6.85735e-36	3:16953000	3.90356940275478e-11	6246	10000	1.00000000000001	0.999996582688695	14971005	16969982	ENSG00000286689	ENSG00000286689	lncRNA	15970003	1	-32555	-32555	982997	0	0	13	14971005	16969982	1998977	181086
RA_Ishigaki_36333501_2	RA (Ishigaki, EUR)	IMD	Neu_BP	Neu_BP	Neutrophil	Sorted cell	ENSG00000154822	PLCL2	5431	3.49446641440956e-21	9.72138656764897e-07	3.59461374633124e-15	0.999999016862965	1.0998373363934e-08	3:16868274	rs7616882	chr3.1		3	16868274	3:16869827	1.1201e-20	3:17005374	4.09615581459901e-12	5717	8981	0.99999960142347	0.99832594299682	15802964	17800427	ENSG00000154822	ENSG00000154822	protein_coding	16884955	1	-16681	-15128	120419	0	0	0	15802964	17800427	1997463	181088
RA_Ishigaki_36333501_2	RA (Ishigaki, EUR)	IMD	Neu_BP	Neu_BP	Neutrophil	Sorted cell	ENSG00000154813	DPH3	6017	2.24614155714707e-11	9.72115490551399e-07	2.31051336721601e-05	0.999975190771799	7.31956576204435e-07	3:17005374	rs5019428	chr3.1		3	17005374	3:16256041	8.34971e-13	3:17005374	4.09615581459901e-12	6292	9971	0.999922929162956	0.998325813091346	15266125	17263811	ENSG00000154813	ENSG00000154813	protein_coding	16264943	-1	-740431	8902	-740431	10	0	10	15266125	17263811	1997686	181087
RA_Ishigaki_36333501_2	RA (Ishigaki, EUR)	IMD	Neu_BP	Neu_BP	Neutrophil	Sorted cell	ENSG00000033867	SLC4A7	5999	2.36057337327998e-10	0.000242307451539529	9.73967733699955e-07	0.999755574496811	1.14384785660015e-06	3:27560201	rs9871592	chr3.2		3	27560201	3:27560201	2.1653e-14	3:27737871	1.1129450368269e-09	6178	9602	0.99999998060021	0.999886971051066	26484744	28484316	ENSG00000033867	ENSG00000033867	protein_coding	27484384	-1	-75817	-75817	-253487	0	0	4	26484744	28484316	1999572	181089
RA_Ishigaki_36333501_2	RA (Ishigaki, EUR)	IMD	Neu_BP	Neu_BP	Neutrophil	Sorted cell	ENSG00000163512	AZI2	5608	7.71817771422616e-06	0.000234198383495547	0.0318445822029616	0.966280480090969	0.0016330211448587	3:27737871	rs12635205	chr3.2		3	27737871	3:28318601	2.6733e-07	3:27737871	1.1129450368269e-09	5777	9293	0.99912579142861	0.999895311790238	27349146	29348702	ENSG00000163512	ENSG00000163512	protein_coding	28348824	-1	610953	30223	610953	4	1	4	27349146	29348702	1999556	181090
RA_Ishigaki_36333501_2	RA (Ishigaki, EUR)	IMD	Neu_BP	Neu_BP	Neutrophil	Sorted cell	ENSG00000239213	NCK1-DT	4296	8.95435762363714e-09	0.000370267429611228	2.41738709003259e-05	0.999602356869165	3.19287596587457e-06	3:136598664	rs9826420	chr3.3		3	136598664	3:136940937	9.09394e-11	3:136598664	2.11199715091255e-09	4462	6794	0.989474014561537	0.968922925158291	135862706	137862097	ENSG00000239213	ENSG00000239213	lncRNA	136862048	-1	263384	-78889	263384	4	1	4	135862706	137862097	1999391	181092
RA_Ishigaki_36333501_2	RA (Ishigaki, EUR)	IMD	Neu_BP	Neu_BP	Neutrophil	Sorted cell	ENSG00000174564	IL20RB	4386	8.70316454062114e-07	0.000369356577286334	0.00234949914874509	0.997111644097473	0.000168629860041879	3:136733886	rs9871160	chr3.3		3	136733886	3:136881825	7.66791e-08	3:136598664	2.11199715091255e-09	4553	6811	0.990880393878505	0.968928115873536	135946884	137945956	ENSG00000174564	ENSG00000174564	protein_coding	136957983	1	-224097	-76158	-359319	6	0	6	135946884	137945956	1999072	181093
RA_Ishigaki_36333501_2	RA (Ishigaki, EUR)	IMD	Neu_BP	Neu_BP	Neutrophil	Sorted cell	ENSG00000158092	NCK1	4297	1.13799042871293e-12	0.000370276080136632	3.07220628987699e-09	0.999625712626347	4.00822017312007e-06	3:136836591	rs4678447	chr3.3		3	136836591	3:136836591	5.01845e-16	3:136598664	2.11199715091255e-09	4463	6795	0.999989546575594	0.968922924156477	135862395	137862097	ENSG00000158092	ENSG00000158092	protein_coding	136862208	1	-25617	-25617	-263544	1	1	5	135862395	137862097	1999702	181091
RA_Ishigaki_36333501_2	RA (Ishigaki, EUR)	IMD	Neu_BP	Neu_BP	Neutrophil	Sorted cell	ENSG00000281501	SEPSECS-AS1	5906	2.02668259788908e-46	1.07625160061746e-16	1.88309368992003e-30	1	7.44524246732584e-19	4:25169339	rs62411570	chr4.1		4	25169339	4:25165821	5.42975e-35	4:26097188	4.27810070518575e-22	6049	9001	1	0.999999998138524	24161600	26159979	ENSG00000281501	ENSG00000281501	lncRNA	25160672	1	8667	5149	936516	0	0	12	24161600	26159979	1998379	181094
RA_Ishigaki_36333501_2	RA (Ishigaki, EUR)	IMD	Neu_BP	Neu_BP	Neutrophil	Sorted cell	ENSG00000053900	ANAPC4	5671	3.28459899874425e-21	1.07621422502308e-16	3.05188767836424e-05	0.999965264003572	4.21711964640236e-06	4:26097188	rs6448432	chr4.1		4	26097188	4:25294726	2.09492e-12	4:26097188	4.27810070518575e-22	5823	8623	0.999994619157369	0.999999998138524	24378043	26376785	ENSG00000053900	ENSG00000053900	protein_coding	25377263	1	719925	-82537	719925	8	1	8	24378043	26376785	1998742	181095
RA_Ishigaki_36333501_2	RA (Ishigaki, EUR)	IMD	Neu_BP	Neu_BP	Neutrophil	Sorted cell	ENSG00000240005	STIM2-AS1	5116	5.2626197531094e-17	5.27934014977997e-17	0.488976717905935	0.490489226734008	0.0205340553600581	4:26097188	rs6448432	chr4.1		4	26097188	4:27050132	3.89629e-07	4:26097188	4.27810070518575e-22	5270	8115	0.989956494779095	0.999999998138524	25861086	27860584	ENSG00000240005	ENSG00000240005	lncRNA	26860692	-1	763504	-189440	763504	2	1	2	25861086	27860584	1999498	181098
RA_Ishigaki_36333501_2	RA (Ishigaki, EUR)	IMD	Neu_BP	Neu_BP	Neutrophil	Sorted cell	ENSG00000250317	SMIM20	5261	8.42968545663208e-23	1.07625073065591e-16	7.83244870604212e-07	0.999999191624283	2.51308450209996e-08	4:26097188	rs6448432	chr4.1		4	26097188	4:25914236	8.3017e-14	4:26097188	4.27810070518575e-22	5386	8071	0.999999987358497	0.999999998138524	24862008	26861819	ENSG00000250317	ENSG00000250317	protein_coding	25914220	1	182968	16	182968	1	0	1	24862008	26861819	1999811	181096
RA_Ishigaki_36333501_2	RA (Ishigaki, EUR)	IMD	Neu_BP	Neu_BP	Neutrophil	Sorted cell	ENSG00000109689	STIM2	5109	5.98339201040435e-38	1.07625160061747e-16	5.5594732746242e-22	1	1.54459379878334e-18	4:26865089	rs4692129	chr4.1		4	26865089	4:26865089	6.16488e-27	4:26097188	4.27810070518575e-22	5263	8104	1	0.999999998138524	25858145	27857178	ENSG00000109689	ENSG00000109689	protein_coding	26860841	1	4248	4248	-763653	0	0	3	25858145	27857178	1999033	181097
RA_Ishigaki_36333501_2	RA (Ishigaki, EUR)	IMD	Neu_BP	Neu_BP	Neutrophil	Sorted cell	ENSG00000145246	ATP10D	5096	4.45068320741029e-24	0.000247401768493741	1.79852255177151e-20	0.99975135983832	1.23839318765009e-06	4:47411505	rs13106855	chr4.2		4	47411505	4:47411505	1.35146e-24	4:48218822	3.62836060677524e-10	5247	8040	1	0.999883273920432	46485378	48484581	ENSG00000145246	ENSG00000145246	protein_coding	47485275	1	-73770	-73770	733547	4	4	11	46485378	48484581	1999203	181100
RA_Ishigaki_36333501_2	RA (Ishigaki, EUR)	IMD	Neu_BP	Neu_BP	Neutrophil	Sorted cell	ENSG00000169019	COMMD8	5079	8.18830651289536e-12	0.000247515608415368	3.30737507858079e-08	0.999751232501545	1.21880810229406e-06	4:47411505	rs13106855	chr4.2		4	47411505	4:47411505	4.59682e-15	4:48218822	3.62836060677524e-10	5229	8015	0.999999901085718	0.999891798893803	46463753	48463478	ENSG00000169019	ENSG00000169019	protein_coding	47463702	-1	52197	52197	-755120	2	2	13	46463753	48463478	1999725	181099
RA_Ishigaki_36333501_2	RA (Ishigaki, EUR)	IMD	Neu_BP	Neu_BP	Neutrophil	Sorted cell	ENSG00000170448	NFXL1	4869	2.85402704268136e-73	0.00024628663775238	1.15853677369714e-69	0.999752706841045	1.0065212052268e-06	4:47863243	rs4565052	chr4.2		4	47863243	4:47863243	5.33836e-47	4:48218822	3.62836060677524e-10	5021	7519	0.997805152322332	0.999831310038986	46914780	48913307	ENSG00000170448	ENSG00000170448	protein_coding	47914583	-1	51340	51340	-304239	0	0	5	46914780	48913307	1998527	181104
RA_Ishigaki_36333501_2	RA (Ishigaki, EUR)	IMD	Neu_BP	Neu_BP	Neutrophil	Sorted cell	ENSG00000163293	NIPAL1	4871	2.140257036482e-66	0.000246286636354054	8.68795725553177e-63	0.999752706553488	1.0068101510625e-06	4:47888821	rs1440228	chr4.2		4	47888821	4:47888821	8.72912e-45	4:48218822	3.62836060677524e-10	5023	7521	0.999986076822556	0.999831310031587	46914298	48913307	ENSG00000163293	ENSG00000163293	protein_coding	48016772	1	-127951	-127951	202050	2	2	3	46914298	48913307	1999009	181103
RA_Ishigaki_36333501_2	RA (Ishigaki, EUR)	IMD	Neu_BP	Neu_BP	Neutrophil	Sorted cell	ENSG00000145244	CORIN	4935	2.57730985557663e-58	0.000246313481824157	1.04609476562546e-54	0.999752679961467	1.00655670977317e-06	4:47889936	rs6811177	chr4.2		4	47889936	4:47889936	2.4589e-41	4:48218822	3.62836060677524e-10	5080	7579	0.906693154971401	0.999832095217208	46838116	48832879	ENSG00000145244	ENSG00000145244	protein_coding	47838067	-1	-51869	-51869	-380755	1	1	7	46838116	48832879	1994763	181101
RA_Ishigaki_36333501_2	RA (Ishigaki, EUR)	IMD	Neu_BP	Neu_BP	Neutrophil	Sorted cell	ENSG00000259959	RP11-121C2.2	4938	4.05626961101332e-75	0.000246308004574194	1.64642089142792e-71	0.999752685421149	1.00657428436532e-06	4:47889936	rs6811177	chr4.2		4	47889936	4:47889936	1.2819e-47	4:48218822	3.62836060677524e-10	5083	7579	0.995400604744347	0.9998321065445	46844791	48843629	ENSG00000259959	ENSG00000259959	lncRNA	47844339	-1	-45597	-45597	-374483	0	0	6	46844791	48843629	1998838	181102
RA_Ishigaki_36333501_2	RA (Ishigaki, EUR)	IMD	Neu_BP	Neu_BP	Neutrophil	Sorted cell	ENSG00000074966	TXK	4650	5.04392473427221e-07	0.000245672277491193	0.00204748628777615	0.99725946589814	0.000446871144120357	4:48215036	rs111828811	chr4.2		4	48215036	4:47780832	1.53916e-09	4:48218822	3.62836060677524e-10	4868	7221	0.926475312437843	0.999833164042668	47134961	49091180	ENSG00000074966	ENSG00000074966	protein_coding	48134250	-1	-80786	353418	-84572	0	8	0	47134961	49130818	1995857	181105
RA_Ishigaki_36333501_2	RA (Ishigaki, EUR)	IMD	Neu_BP	Neu_BP	Neutrophil	Sorted cell	ENSG00000135605	TEC	4339	1.45011064787857e-16	0.000246286902772153	5.88643507925912e-13	0.999752579482986	1.13361365385865e-06	4:48287520	rs58166553	chr4.2		4	48287520	4:48316472	8.14753e-20	4:48218822	3.62836060677524e-10	4984	6782	0.999940658849206	0.999835825406124	47270084	49091180	ENSG00000135605	ENSG00000135605	protein_coding	48269838	-1	-17682	-46634	51016	0	0	0	47270084	49266808	1996724	181106
RA_Ishigaki_36333501_2	RA (Ishigaki, EUR)	IMD	Neu_BP	Neu_BP	Neutrophil	Sorted cell	ENSG00000039123	MTREX	6325	7.02692346757368e-28	9.97789652477706e-27	0.0656568447015251	0.932291809735235	0.00205134556324352	5:56148856	rs7731626	chr5.1		5	56148856	5:55371165	8.18978e-08	5:56148856	3.55296422415536e-33	6611	9083	0.997311935913931	1	54308507	56307724	ENSG00000039123	ENSG00000039123	protein_coding	55307989	1	840867	63176	840867	12	0	12	54308507	56307724	1999217	181110
RA_Ishigaki_36333501_2	RA (Ishigaki, EUR)	IMD	Neu_BP	Neu_BP	Neutrophil	Sorted cell	ENSG00000095015	MAP3K1	5872	7.11405646556677e-32	1.07023874483885e-26	6.64709816056781e-06	0.999989523858794	3.82904304840186e-06	5:56148856	rs7731626	chr5.1		5	56148856	5:56419740	1.6818e-12	5:56148856	3.55296422415536e-33	6128	9042	0.966610680425293	1	55815865	57815532	ENSG00000095015	ENSG00000095015	protein_coding	56815549	1	-666693	-395809	-666693	7	5	7	55815865	57815532	1999667	181113
RA_Ishigaki_36333501_2	RA (Ishigaki, EUR)	IMD	Neu_BP	Neu_BP	Neutrophil	Sorted cell	ENSG00000155545	MIER3	6014	6.89159083529824e-28	9.95371317699754e-27	0.0643923491279842	0.930025149297732	0.00558250157428506	5:56148856	rs7731626	chr5.1		5	56148856	5:56969341	2.83141e-07	5:56148856	3.55296422415536e-33	6276	9296	0.993413292970489	1	55971986	57971230	ENSG00000155545	ENSG00000155545	protein_coding	56952123	-1	803267	-17218	803267	12	0	12	55971986	57971445	1999459	181116
RA_Ishigaki_36333501_2	RA (Ishigaki, EUR)	IMD	Neu_BP	Neu_BP	Neutrophil	Sorted cell	ENSG00000177058	SLC38A9	6088	5.39224772347969e-51	1.07024994873238e-26	5.03830692060893e-25	1	4.00519239229876e-26	5:56148856	rs7731626	chr5.1		5	56148856	5:55716871	5.95511e-27	5:56148856	3.55296422415536e-33	6368	9020	0.966387759684345	1	54773341	56772909	ENSG00000177058	ENSG00000177058	protein_coding	55712324	-1	-436532	-4547	-436532	9	0	9	54773341	56772909	1999568	181111
RA_Ishigaki_36333501_2	RA (Ishigaki, EUR)	IMD	Neu_BP	Neu_BP	Neutrophil	Sorted cell	ENSG00000271828		5918	4.65968089054142e-29	1.06544823009526e-26	0.00435382491357316	0.995513194569564	0.000132980516859747	5:56148856	rs7731626	chr5.1		5	56148856	5:56951701	1.50019e-10	5:56148856	3.55296422415536e-33	6183	9161	0.999164684522806	1	55927927	57927861	ENSG00000271828	ENSG00000271828	lncRNA	56927874	1	-779018	23827	-779018	10	1	10	55927927	57927861	1999934	181115
RA_Ishigaki_36333501_2	RA (Ishigaki, EUR)	IMD	Neu_BP	Neu_BP	Neutrophil	Sorted cell	ENSG00000248727	LINC01948	6039	7.05797966897473e-80	1.07024994873237e-26	6.59470217899499e-54	1	4.40907300781418e-29	5:56415464	rs158214	chr5.1		5	56415464	5:56415464	1.70719e-41	5:56148856	3.55296422415536e-33	6340	9163	0.990980639086064	1	55481995	57481850	ENSG00000248727	ENSG00000248727	lncRNA	56481835	-1	66371	66371	332979	0	0	2	55481995	57481850	1999855	181112
RA_Ishigaki_36333501_2	RA (Ishigaki, EUR)	IMD	Neu_BP	Neu_BP	Neutrophil	Sorted cell	ENSG00000155542	SETD9	5906	2.93041092379381e-68	1.07024994873238e-26	2.73806219497102e-42	1	5.00285904191076e-29	5:56936768	rs2591970	chr5.1		5	56936768	5:56936768	2.47384e-37	5:56148856	3.55296422415536e-33	6167	9133	1	1	55909291	57908553	ENSG00000155542	ENSG00000155542	protein_coding	56909596	1	27172	27172	-760740	1	1	9	55909291	57908553	1999262	181114
RA_Ishigaki_36333501_2	RA (Ishigaki, EUR)	IMD	Neu_BP	Neu_BP	Neutrophil	Sorted cell	ENSG00000173930	SLCO4C1	6121	2.20954601538987e-15	5.66403488722868e-06	3.90095823492673e-10	0.999986560386655	7.77518836317823e-06	5:102608995	rs3105485	chr5.2		5	102608995	5:102608995	2.21094e-16	5:103273223	4.61875636095159e-11	6496	10201	0.999939213145434	0.999805576779963	101296317	103296261	ENSG00000173930	ENSG00000173930	protein_coding	102296284	-1	-312711	-312711	-976939	1	1	6	101296317	103296261	1999944	181117
RA_Ishigaki_36333501_2	RA (Ishigaki, EUR)	IMD	Neu_BP	Neu_BP	Neutrophil	Sorted cell	ENSG00000145730	PAM	5894	4.5269281076633e-134	5.47308421029509e-06	8.26604280720799e-129	0.999368459373435	0.000626067542335569	5:102782303	rs2431530	chr5.2		5	102782303	5:102782303	6.32673e-64	5:103273223	4.61875636095159e-11	6253	9433	1.00000000000002	0.999808391475142	101754052	103750899	ENSG00000145730	ENSG00000145730	protein_coding	102755305	1	26998	26998	517918	0	0	3	101754052	103752294	1998242	181118
RA_Ishigaki_36333501_2	RA (Ishigaki, EUR)	IMD	Neu_BP	Neu_BP	Neutrophil	Sorted cell	ENSG00000145723	GIN1	5553	1.69840912319307e-26	5.47636644045105e-06	3.10124435343504e-21	0.999968109664039	2.64139695216653e-05	5:103209462	rs26262	chr5.2		5	103209462	5:103204821	9.73328e-25	5:103273223	4.61875636095159e-11	5882	9274	0.973744927965546	0.999808362701344	102120140	104120062	ENSG00000145723	ENSG00000145723	protein_coding	103120138	-1	-89324	-84683	-153085	1	1	2	102120140	104120062	1999922	181119
RA_Ishigaki_36333501_2	RA (Ishigaki, EUR)	IMD	Neu_BP	Neu_BP	Neutrophil	Sorted cell	ENSG00000145725	PPIP5K2	5552	2.64457801966956e-69	5.4764212887327e-06	4.82892050616522e-64	0.999978143905102	1.63796736182064e-05	5:103221158	rs26254	chr5.2		5	103221158	5:103184699	2.3799e-46	5:103273223	4.61875636095159e-11	5881	9273	0.978190211479285	0.999808362701264	102120223	104120062	ENSG00000145725	ENSG00000145725	protein_coding	103120301	1	100857	64398	152922	0	0	1	102120223	104120062	1999839	181120
RA_Ishigaki_36333501_2	RA (Ishigaki, EUR)	IMD	Neu_BP	Neu_BP	Neutrophil	Sorted cell	ENSG00000181751	MACIR	5590	9.06176416078079e-08	5.31835546650802e-06	0.016546508619746	0.971090986991421	0.0123570954157264	5:103273223	rs2561477	chr5.2		5	103273223	5:102789860	3.70162e-07	5:103273223	4.61875636095159e-11	5900	9280	0.984870115272895	0.999808402004455	102258800	104258299	ENSG00000181751	ENSG00000181751	protein_coding	103258763	1	14460	-468903	14460	0	2	0	102258800	104258299	1999499	181121
RA_Ishigaki_36333501_2	RA (Ishigaki, EUR)	IMD	Neu_BP	Neu_BP	Neutrophil	Sorted cell	ENSG00000112159	MDN1	4963	6.94390883043097e-09	0.00297390425842314	2.3278852890459e-06	0.996975547013147	4.8213899231381e-05	6:89787658	rs4707568	chr6.1		6	89787658	6:89787658	1.70033e-13	6:90267049	6.46170149057381e-09	5095	8255	0.998942825379148	0.998988591764962	88819862	90819397	ENSG00000112159	ENSG00000112159	protein_coding	89819794	-1	32136	32136	-447255	1	1	3	88819862	90819397	1999535	181134
RA_Ishigaki_36333501_2	RA (Ishigaki, EUR)	IMD	Neu_BP	Neu_BP	Neutrophil	Sorted cell	ENSG00000025039	RRAGD	4860	0.000668800674781848	0.00225764622999453	0.224055676083593	0.756303206509426	0.0167146705022052	6:90267049	rs72928038	chr6.1		6	90267049	6:89412231	1.05506e-09	6:90267049	6.46170149057381e-09	5025	8097	0.995162573192834	0.999012462691026	88413059	90412198	ENSG00000025039	ENSG00000025039	protein_coding	89412273	-1	-854776	42	-854776	8	0	8	88413059	90412198	1999139	181133
RA_Ishigaki_36333501_2	RA (Ishigaki, EUR)	IMD	Neu_BP	Neu_BP	Neutrophil	Sorted cell	ENSG00000111886	GABRR2	4913	9.03183161078952e-05	0.00469224804288784	0.0187795726545837	0.975641186898892	0.00079667408752826	6:90267049	rs72928038	chr6.1		6	90267049	6:89317075	1.77334e-08	6:90267049	6.46170149057381e-09	5089	8195	0.999590105537779	0.998487556138319	88317874	90314575	ENSG00000111886	ENSG00000111886	protein_coding	89315299	-1	-951750	-1776	-951750	10	0	10	88317874	90314575	1996701	181132
RA_Ishigaki_36333501_2	RA (Ishigaki, EUR)	IMD	Neu_BP	Neu_BP	Neutrophil	Sorted cell	ENSG00000135341	MAP3K7	5117	5.57281012531693e-09	0.00297433325248277	1.86803609608425e-06	0.997012571288899	1.12218497133998e-05	6:90591940	rs72917834	chr6.1		6	90591940	6:90591940	1.74914e-13	6:90267049	6.46170149057381e-09	5259	8308	0.999999952520193	0.99903400109892	89587092	91586723	ENSG00000135341	ENSG00000135341	protein_coding	90587072	-1	-4868	-4868	320023	0	0	2	89587092	91586723	1999631	181135
RA_Ishigaki_36333501_2	RA (Ishigaki, EUR)	IMD	Neu_BP	Neu_BP	Neutrophil	Sorted cell	ENSG00000272398	CD24	5265	9.19774988743082e-07	0.00108277981472528	0.000847770604966382	0.99801452579874	5.40040065801751e-05	6:106120159	rs548234	chr6.2		6	106120159	6:106710158	5.46917e-10	6:106120159	7.06073175894804e-09	5907	8602	0.999931907837759	0.999612754200071	105976393	107975197	ENSG00000272398	ENSG00000272398	protein_coding	106974729	-1	854570	264571	854570	8	1	8	105976393	107975197	1998804	181136
RA_Ishigaki_36333501_2	RA (Ishigaki, EUR)	IMD	Neu_BP	Neu_BP	Neutrophil	Sorted cell	ENSG00000027697	IFNGR1	4913	1.76907764844804e-24	2.05772362531883e-23	0.0789572108184242	0.918394855946443	0.00264793323513283	6:137684378	rs17264332	chr6.3		6	137684378	6:137219198	9.00831e-08	6:137684378	3.01644700536334e-29	5035	8505	0.99901215398624	0.999999999999753	136220236	138219381	ENSG00000027697	ENSG00000027697	protein_coding	137219385	-1	-464993	187	-464993	1	0	1	136220236	138219381	1999145	181138
RA_Ishigaki_36333501_2	RA (Ishigaki, EUR)	IMD	Neu_BP	Neu_BP	Neutrophil	Sorted cell	ENSG00000027697	IFNGR1	4913	1.76907764844804e-24	2.05772362531883e-23	0.0789572108184242	0.918394855946443	0.00264793323513283	6:137684378	rs17264332	chr6.4		6	137684378	6:137219198	9.00831e-08	6:137684378	3.01644700536334e-29	5035	8505	0.99901215398624	0.999999999999753	136220236	138219381	ENSG00000027697	ENSG00000027697	protein_coding	137219385	-1	-464993	187	-464993	1	0	1	136220236	138219381	1999145	181138
RA_Ishigaki_36333501_2	RA (Ishigaki, EUR)	IMD	Neu_BP	Neu_BP	Neutrophil	Sorted cell	ENSG00000051620	HEBP2	5949	1.9448214094554e-25	2.22037352388967e-23	0.00868009802539002	0.990993159450199	0.00032674252441102	6:137684378	rs17264332	chr6.3		6	137684378	6:138400748	4.84544e-13	6:137684378	3.01644700536334e-29	6095	9800	0.999049507640864	0.999999999999753	137404382	139402675	ENSG00000051620	ENSG00000051620	protein_coding	138404223	1	-719845	-3475	-719845	11	1	11	137404382	139402675	1998293	181139
RA_Ishigaki_36333501_2	RA (Ishigaki, EUR)	IMD	Neu_BP	Neu_BP	Neutrophil	Sorted cell	ENSG00000051620	HEBP2	5949	1.9448214094554e-25	2.22037352388967e-23	0.00868009802539002	0.990993159450199	0.00032674252441102	6:137684378	rs17264332	chr6.4		6	137684378	6:138400748	4.84544e-13	6:137684378	3.01644700536334e-29	6095	9800	0.999049507640864	0.999999999999753	137404382	139402675	ENSG00000051620	ENSG00000051620	protein_coding	138404223	1	-719845	-3475	-719845	11	1	11	137404382	139402675	1998293	181139
RA_Ishigaki_36333501_2	RA (Ishigaki, EUR)	IMD	Neu_BP	Neu_BP	Neutrophil	Sorted cell	ENSG00000112357	PEX7	4288	1.58740846874885e-25	2.24668378959578e-23	0.00701433766374105	0.992749600344706	0.000236061991555874	6:137684378	rs17264332	chr6.3		6	137684378	6:136818939	2.47429e-08	6:137684378	3.01644700536334e-29	4438	7806	0.923600934660083	0.999999999999752	135823004	137821617	ENSG00000112357	ENSG00000112357	protein_coding	136822592	1	861786	-3653	861786	5	0	5	135823004	137822323	1999319	181137
RA_Ishigaki_36333501_2	RA (Ishigaki, EUR)	IMD	Neu_BP	Neu_BP	Neutrophil	Sorted cell	ENSG00000024862	CCDC28A	5779	7.51302436832962e-24	2.2418463707293e-21	0.0033395379525236	0.996499979278044	0.00016048276943513	6:137922602	rs58721818	chr6.4		6	137922602	6:138779057	2.78749e-09	6:137922602	8.22699218732566e-28	5906	9072	0.99974748480414	0.999999999975219	137773938	139773288	ENSG00000024862	ENSG00000024862	protein_coding	138773769	1	-851167	5288	-851167	9	0	9	137773938	139773288	1999350	181140
RA_Ishigaki_36333501_2	RA (Ishigaki, EUR)	IMD	Neu_BP	Neu_BP	Neutrophil	Sorted cell	ENSG00000272047	GTF2H5	6575	2.84077847599161e-37	6.94702227203685e-07	4.08920021056171e-31	0.999999302215885	3.08189246134165e-09	6:158183665	rs6919700	chr6.5		6	158183665	6:158183665	1.54671e-30	6:159068759	1.66860661724316e-12	7057	9272	1	0.999999809645372	157168492	159168094	ENSG00000272047	ENSG00000272047	protein_coding	158168350	1	15315	15315	900409	0	0	18	157168492	159168094	1999602	181142
RA_Ishigaki_36333501_2	RA (Ishigaki, EUR)	IMD	Neu_BP	Neu_BP	Neutrophil	Sorted cell	ENSG00000120437	ACAT2	6509	5.69457523580881e-08	6.54005227013396e-07	0.0798707921762541	0.917287033368319	0.00284146350444716	6:159068759	rs212389	chr6.5		6	159068759	6:159790522	2.96424e-07	6:159068759	1.66860661724316e-12	6697	10262	0.998300854247291	0.999999740862174	158762251	160761922	ENSG00000120437	ENSG00000120437	protein_coding	159762045	1	-693286	28477	-693286	10	4	10	158762251	160761922	1999671	181148
RA_Ishigaki_36333501_2	RA (Ishigaki, EUR)	IMD	Neu_BP	Neu_BP	Neutrophil	Sorted cell	ENSG00000122335	SERAC1	6575	1.68670739772599e-12	6.947004763658e-07	2.42795568335526e-06	0.999996781761622	9.55805313283948e-08	6:159068759	rs212389	chr6.5		6	159068759	6:158076685	1.27078e-11	6:159068759	1.66860661724316e-12	7057	9272	0.999880905100634	0.999999809645372	157168492	159168094	ENSG00000122335	ENSG00000122335	protein_coding	158168262	-1	-900497	91577	-900497	19	0	19	157168492	159168094	1999602	181141
RA_Ishigaki_36333501_2	RA (Ishigaki, EUR)	IMD	Neu_BP	Neu_BP	Neutrophil	Sorted cell	ENSG00000130363	RSPH3	7003	1.32041916077236e-07	5.71598360213099e-07	0.18485670986559	0.80020009956301	0.014942486931123	6:159068759	rs212389	chr6.5		6	159068759	6:158985877	1.66894e-11	6:159068759	1.66860661724316e-12	7198	10281	0.995146381711264	0.999999771179738	158000242	159999980	ENSG00000130363	ENSG00000130363	protein_coding	159000202	-1	-68557	14325	-68557	2	1	2	158000242	159999980	1999738	181143
RA_Ishigaki_36333501_2	RA (Ishigaki, EUR)	IMD	Neu_BP	Neu_BP	Neutrophil	Sorted cell	ENSG00000146457	WTAP	6533	1.09645202408767e-08	7.02485655406805e-07	0.0153531503896102	0.983658802712059	0.000987333448155024	6:159068759	rs212389	chr6.5		6	159068759	6:159741407	2.52413e-08	6:159068759	1.66860661724316e-12	6722	10279	0.999710595322808	0.999999741098912	158725839	160725186	ENSG00000146457	ENSG00000146457	protein_coding	159727506	1	-658747	13901	-658747	9	0	9	158725839	160725186	1999347	181147
RA_Ishigaki_36333501_2	RA (Ishigaki, EUR)	IMD	Neu_BP	Neu_BP	Neutrophil	Sorted cell	ENSG00000285492		6863	7.40869333292057e-08	4.93169187763668e-07	0.104544181132969	0.695519777924874	0.199935473686038	6:159068759	rs212389	chr6.5		6	159068759	6:159047533	5.10464e-07	6:159068759	1.66860661724316e-12	7065	10200	0.996865065231239	0.999999767725394	158122433	160120141	ENSG00000285492	ENSG00000285492	lncRNA	159121495	-1	52736	73962	52736	1	1	1	158122433	160120141	1997708	181144
RA_Ishigaki_36333501_2	RA (Ishigaki, EUR)	IMD	Neu_BP	Neu_BP	Neutrophil	Sorted cell	ENSG00000237927	RP3-393E18.2	6632	2.38628155952057e-26	7.26936416378858e-07	3.28265272450473e-20	0.999999265893208	7.17037475482356e-09	6:159786538	rs4709369	chr6.5		6	159786538	6:159786538	5.26909e-27	6:159068759	1.66860661724316e-12	6804	10463	1	0.999999735434234	158589347	160589118	ENSG00000237927	ENSG00000237927	lncRNA	159589169	-1	-197369	-197369	520410	7	7	5	158589347	160589118	1999771	181145
RA_Ishigaki_36333501_2	RA (Ishigaki, EUR)	IMD	Neu_BP	Neu_BP	Neutrophil	Sorted cell	ENSG00000286533		6512	1.47845795701545e-14	7.17905281451977e-07	2.05940378362894e-08	0.999999253188209	8.3124559422968e-09	6:159786538	rs4709369	chr6.5		6	159786538	6:159786538	5.24979e-17	6:159068759	1.66860661724316e-12	6689	10333	0.999999999634716	0.999999736711504	158663773	160662601	ENSG00000286533	ENSG00000286533	lncRNA	159662627	-1	-123911	-123911	593868	6	6	6	158663597	160662601	1999004	181146
RA_Ishigaki_36333501_2	RA (Ishigaki, EUR)	IMD	Neu_BP	Neu_BP	Neutrophil	Sorted cell	ENSG00000112110	MRPL18	6564	3.70424397804077e-50	7.172800654891e-07	5.16428865971762e-44	0.999999279199973	3.51995482266948e-09	6:159790522	rs1128661	chr6.5		6	159790522	6:159790522	2.53515e-38	6:159068759	1.66860661724316e-12	6753	10324	1	0.999999740561585	158789824	160789774	ENSG00000112110	ENSG00000112110	protein_coding	159790467	1	55	55	-721708	0	0	14	158789824	160789774	1999950	181149
RA_Ishigaki_36333501_2	RA (Ishigaki, EUR)	IMD	Neu_BP	Neu_BP	Neutrophil	Sorted cell	ENSG00000060762	MPC1	7590	2.11835247986959e-139	6.21849029165437e-13	3.40653821187312e-127	0.999999999999375	3.32177025712188e-15	6:166258351	rs9355564	chr6.6		6	166258351	6:166258351	1.0466e-62	6:167127770	6.41422855126781e-19	7899	11650	1.00000000000001	0.974539245607112	165383427	167383008	ENSG00000060762	ENSG00000060762	protein_coding	166382940	-1	124589	124589	-744830	4	4	14	165383427	167383008	1999581	181153
RA_Ishigaki_36333501_2	RA (Ishigaki, EUR)	IMD	Neu_BP	Neu_BP	Neutrophil	Sorted cell	ENSG00000233365	AL121956.1	7432	9.06406752809924e-114	6.04449425396835e-13	1.49955763828257e-101	0.999999999999375	3.2052830199933e-15	6:166259176	rs199693956	chr6.6		6	166259176	6:166259176	1.58908e-56	6:167127770	6.41422855126781e-19	7689	11324	0.999999999999996	0.974539245607116	165237308	167236924	ENSG00000233365	ENSG00000233365	lncRNA	166236969	1	22207	22207	890801	0	0	19	165237308	167236924	1999616	181150
RA_Ishigaki_36333501_2	RA (Ishigaki, EUR)	IMD	Neu_BP	Neu_BP	Neutrophil	Sorted cell	ENSG00000198818	SFT2D1	7551	2.5311941847789e-35	6.17579187749848e-13	4.09857429619634e-23	0.999999999999375	3.33451144927515e-15	6:166260711	rs12205757	chr6.6		6	166260711	6:166260711	1.08496e-25	6:167127770	6.41422855126781e-19	7821	11570	0.999999999999998	0.974539245607112	165342739	167341956	ENSG00000198818	ENSG00000198818	protein_coding	166342545	-1	81834	81834	-785225	2	2	16	165342739	167341956	1999217	181151
RA_Ishigaki_36333501_2	RA (Ishigaki, EUR)	IMD	Neu_BP	Neu_BP	Neutrophil	Sorted cell	ENSG00000285730		6665	1.76158407895102e-29	5.40615296232248e-13	3.25847990469794e-17	0.999999999996632	2.83212504047471e-12	6:166952906	rs2769345	chr6.6		6	166952906	6:166998128	1.66519e-21	6:167127770	6.41422855126781e-19	7893	10128	0.999999999999966	0.974539245607133	1.66e+08	167999471	ENSG00000285730	ENSG00000285730	lncRNA	166999511	-1	46605	1383	-128259	6	3	2	166000000	167999471	1999471	181160
RA_Ishigaki_36333501_2	RA (Ishigaki, EUR)	IMD	Neu_BP	Neu_BP	Neutrophil	Sorted cell	ENSG00000071242	RPS6KA2	6641	5.14405311059871e-40	5.43817677293912e-13	9.4591502361202e-28	0.999999999996561	2.89146150292845e-12	6:166980360	rs13192426	chr6.6		6	166980360	6:166980360	2.66014e-28	6:167127770	6.41422855126781e-19	7859	10188	1	0.974539245607128	165907667	167905802	ENSG00000071242	ENSG00000071242	protein_coding	166627251	-1	-353109	-353109	-500519	3	3	10	165907667	167905802	1998135	181156
RA_Ishigaki_36333501_2	RA (Ishigaki, EUR)	IMD	Neu_BP	Neu_BP	Neutrophil	Sorted cell	ENSG00000026297	RNASET2	6608	1.3170523514706e-193	5.38907359665984e-13	2.44393090545734e-181	0.999999999996589	2.86409455428069e-12	6:166992586	rs422694	chr6.6		6	166992586	6:166992586	2.99581e-75	6:167127770	6.41422855126781e-19	7825	10096	1.00000000000002	0.974539245607129	165958004	167957101	ENSG00000026297	ENSG00000026297	protein_coding	166956550	-1	-36036	-36036	-171220	0	0	7	165958004	167957101	1999097	181158
RA_Ishigaki_36333501_2	RA (Ishigaki, EUR)	IMD	Neu_BP	Neu_BP	Neutrophil	Sorted cell	ENSG00000227598	RP1-167A14.2	6659	2.72667535443006e-40	5.40241685108359e-13	5.04713988124384e-28	0.999999999996589	2.86679871723473e-12	6:166992586	rs422694	chr6.6		6	166992586	6:166992586	1.54006e-28	6:167127770	6.41422855126781e-19	7887	10121	1	0.974539245607133	1.66e+08	167998849	ENSG00000227598	ENSG00000227598	lncRNA	166999065	-1	6479	6479	-128705	1	1	5	166000000	167998849	1998849	181159
RA_Ishigaki_36333501_2	RA (Ishigaki, EUR)	IMD	Neu_BP	Neu_BP	Neutrophil	Sorted cell	ENSG00000232082	RPS6KA2-IT1	7726	1.3382891608115e-16	6.28048298671376e-13	0.000212764229629148	0.998483139269431	0.00130409650030934	6:167127770	rs3093017	chr6.6		6	167127770	6:166946901	3.07577e-09	6:167127770	6.41422855126781e-19	8080	11784	0.99973427719315	0.974539245607111	165465649	167465015	ENSG00000232082	ENSG00000232082	lncRNA	166465383	-1	-662387	-481518	-662387	12	3	12	165465649	167465015	1999366	181154
RA_Ishigaki_36333501_2	RA (Ishigaki, EUR)	IMD	Neu_BP	Neu_BP	Neutrophil	Sorted cell	ENSG00000235272	RAMACL	7326	2.67511891706091e-23	6.02367876962548e-13	4.44100526615557e-11	0.99999999876156	1.19343021338385e-09	6:167127770	rs3093017	chr6.6		6	167127770	6:166998128	2.80876e-17	6:167127770	6.41422855126781e-19	8214	11285	0.999999998594057	0.974539245607113	165587751	167512393	ENSG00000235272	ENSG00000235272	protein_coding	166586678	-1	-541092	-411450	-541092	11	5	11	165587751	167587292	1999541	181155
RA_Ishigaki_36333501_2	RA (Ishigaki, EUR)	IMD	Neu_BP	Neu_BP	Neutrophil	Sorted cell	ENSG00000249141		6610	4.7591732573378e-20	5.38960642640329e-13	8.83027829063527e-08	0.999999832771792	7.89248863967719e-08	6:167127770	rs3093017	chr6.6		6	167127770	6:166952906	3.67193e-13	6:167127770	6.41422855126781e-19	7828	10097	0.999999827730159	0.974539245607129	165956286	167955852	ENSG00000249141	ENSG00000249141	protein_coding	166956124	-1	-171646	3218	-171646	8	0	8	165956286	167955852	1999566	181157
RA_Ishigaki_36333501_2	RA (Ishigaki, EUR)	IMD	Neu_BP	Neu_BP	Neutrophil	Sorted cell	ENSG00000286760		7552	7.44891063444052e-19	6.17631768187981e-13	1.20604241220363e-06	0.999998716611542	7.73454253867949e-08	6:167127770	rs3093017	chr6.6		6	167127770	6:166342866	5.41801e-13	6:167127770	6.41422855126781e-19	7822	11571	0.999999966077567	0.974539245607112	165342739	167342608	ENSG00000286760	ENSG00000286760	lncRNA	166342623	1	785147	243	785147	15	0	15	165342739	167342608	1999869	181152
RA_Ishigaki_36333501_2	RA (Ishigaki, EUR)	IMD	Neu_BP	Neu_BP	Neutrophil	Sorted cell	ENSG00000130396	AFDN	7272	4.25017778352889e-36	5.80378194416611e-13	7.32311762298141e-24	0.999999999999417	5.69455720498767e-15	6:167706443	rs666916	chr6.6		6	167706443	6:167706443	3.507e-27	6:167127770	6.41422855126781e-19	8587	10873	0.999999999999998	0.974539245607136	166827011	168826886	ENSG00000130396	ENSG00000130396	protein_coding	167826911	1	-120468	-120468	-699141	0	0	5	166827011	168826886	1999875	181161
RA_Ishigaki_36333501_2	RA (Ishigaki, EUR)	IMD	Neu_BP	Neu_BP	Neutrophil	Sorted cell	ENSG00000273270	LINC03072	4998	1.72986916285105e-44	4.60339092300793e-12	3.75781503629662e-33	0.999999999995381	2.16015209322737e-14	7:128675828	rs17169357	chr7.2		7	128675828	7:128675828	4.61301e-32	7:128977412	4.01804165131466e-17	5155	7404	0.97854858822276	0.999999999998778	127531237	129531066	ENSG00000273270	ENSG00000273270	lncRNA	128531612	-1	-144216	-144216	-445800	12	12	24	127531237	129531066	1999829	181163
RA_Ishigaki_36333501_2	RA (Ishigaki, EUR)	IMD	Neu_BP	Neu_BP	Neutrophil	Sorted cell	ENSG00000128595	CALU	5210	9.41614468135779e-13	3.61763011047698e-12	0.204548013384048	0.785842806169595	0.00960918044179848	7:128935498	rs3778754	chr7.2		7	128935498	7:128733774	5.57676e-07	7:128977412	4.01804165131466e-17	5380	7574	0.995336472694482	0.99999999999879	127739738	129739173	ENSG00000128595	ENSG00000128595	protein_coding	128739359	1	196139	-5585	238053	7	0	9	127739738	129739173	1999435	181165
RA_Ishigaki_36333501_2	RA (Ishigaki, EUR)	IMD	Neu_BP	Neu_BP	Neutrophil	Sorted cell	ENSG00000128604	IRF5	5584	1.55924615707802e-20	3.91899466127385e-13	3.38716868314985e-09	0.0832993786387454	0.916700617973695	7:128936032	rs3757387	chr7.2		7	128936032	7:128936032	1.07638e-14	7:128977412	4.01804165131466e-17	5768	7968	0.999999997399933	0.999999999998797	127937620	129937157	ENSG00000128604	ENSG00000128604	protein_coding	128937927	1	-1895	-1895	39485	0	0	1	127937620	129937157	1999537	181166
RA_Ishigaki_36333501_2	RA (Ishigaki, EUR)	IMD	Neu_BP	Neu_BP	Neutrophil	Sorted cell	ENSG00000128594	LRRC4	5092	6.21915247442294e-15	4.93631718612385e-12	0.00125823551850877	0.998697022340867	4.47421356847533e-05	7:128977412	rs12531711	chr7.2		7	128977412	7:128091566	1.9275e-09	7:128977412	4.01804165131466e-17	5247	7720	0.996024937328979	0.999999999998853	127032759	129031782	ENSG00000128594	ENSG00000128594	protein_coding	128031437	-1	-945975	-60129	-945975	36	0	36	127032759	129031782	1999023	181162
RA_Ishigaki_36333501_2	RA (Ishigaki, EUR)	IMD	Neu_BP	Neu_BP	Neutrophil	Sorted cell	ENSG00000271553	AC018638.7	5158	2.8768569370798e-17	4.60336086567763e-12	6.24943000753607e-06	0.999993470045272	2.80520119775521e-07	7:128977412	rs12531711	chr7.2		7	128977412	7:128653133	5.22205e-11	7:128977412	4.01804165131466e-17	5324	7516	0.967611118062577	0.999999999998793	127667358	129666974	ENSG00000271553	ENSG00000271553	lncRNA	128667043	1	310369	-13910	310369	14	3	14	127667358	129666974	1999616	181164
RA_Ishigaki_36333501_2	RA (Ishigaki, EUR)	IMD	Neu_BP	Neu_BP	Neutrophil	Sorted cell	ENSG00000273329		5409	4.99380317557993e-17	4.60333887180561e-12	1.08480971072824e-05	0.999988691931892	4.59966396518903e-07	7:128977412	rs12531711	chr7.2		7	128977412	7:129606195	2.8239e-11	7:128977412	4.01804165131466e-17	5717	7569	0.999999121008707	0.999999999998867	128611716	130611385	ENSG00000273329	ENSG00000273329	lncRNA	129611661	-1	634249	5466	634249	13	0	13	128611716	130611385	1999669	181168
RA_Ishigaki_36333501_2	RA (Ishigaki, EUR)	IMD	Neu_BP	Neu_BP	Neutrophil	Sorted cell	ENSG00000064419	TNPO3	5847	6.55763579257282e-58	4.60339051936134e-12	1.42452290110051e-46	0.999999912135085	8.78603229095059e-08	7:129072814	rs12537496	chr7.2		7	129072814	7:129072814	6.26464e-40	7:128977412	4.01804165131466e-17	6042	8179	1.00000000000001	0.999999999998814	128055361	130054898	ENSG00000064419	ENSG00000064419	protein_coding	129055111	-1	-17703	-17703	77699	1	1	1	128055361	130054898	1999537	181167
RA_Ishigaki_36333501_2	RA (Ishigaki, EUR)	IMD	Neu_BP	Neu_BP	Neutrophil	Sorted cell	ENSG00000255310	AF131215.2	8231	5.1666207891601e-16	5.2699271347418e-06	9.80391431265235e-11	0.999994312353361	4.17621461991721e-07	8:11060050	rs11781155	chr8.1		8	11060050	8:11060050	5.32718e-17	8:11480078	2.33732592314361e-11	8440	14165	0.999999999589908	0.999996796756904	10109960	12038142	ENSG00000255310	ENSG00000255310	lncRNA	11109726	-1	49676	49676	-370352	2	2	10	10109960	12097516	1987556	181171
RA_Ishigaki_36333501_2	RA (Ishigaki, EUR)	IMD	Neu_BP	Neu_BP	Neutrophil	Sorted cell	ENSG00000269918	AF131215.9	8242	2.09482076456203e-12	5.27624844290074e-06	3.97025979625282e-07	0.999993765848592	5.60874891605429e-07	8:11060050	rs11781155	chr8.1		8	11060050	8:11060050	1.00758e-13	8:11480078	2.33732592314361e-11	8451	14182	0.99999445500958	0.999996794425747	10106723	12038142	ENSG00000269918	ENSG00000269918	lncRNA	11106704	-1	46654	46654	-373374	1	1	11	10106723	12097516	1990793	181170
RA_Ishigaki_36333501_2	RA (Ishigaki, EUR)	IMD	Neu_BP	Neu_BP	Neutrophil	Sorted cell	ENSG00000079459	FDFT1	5660	1.59266843685379e-07	3.55115671941023e-06	0.0428119754208945	0.954569059211486	0.00261525494405556	8:11480078	rs2409780	chr8.1		8	11480078	8:11824316	8.23188e-08	8:11480078	2.33732592314361e-11	7436	9787	0.991515461569849	0.99999744484269	10795981	12795142	ENSG00000079459	ENSG00000079459	protein_coding	11802741	1	-322663	21575	-322663	5	0	5	10795981	12795142	1999161	181175
RA_Ishigaki_36333501_2	RA (Ishigaki, EUR)	IMD	Neu_BP	Neu_BP	Neutrophil	Sorted cell	ENSG00000104643	MTMR9	7390	9.85422192223387e-07	3.7076248099262e-06	0.207008497840396	0.778841863335857	0.0141449457767449	8:11480078	rs2409780	chr8.1		8	11480078	8:11367877	3.39606e-09	8:11480078	2.33732592314361e-11	7934	12795	0.979727959752555	0.999996998184873	10285091	12038142	ENSG00000104643	ENSG00000104643	protein_coding	11284816	1	195262	83061	195262	5	3	5	10285091	12233378	1948287	181174
RA_Ishigaki_36333501_2	RA (Ishigaki, EUR)	IMD	Neu_BP	Neu_BP	Neutrophil	Sorted cell	ENSG00000254556		8088	5.34320302710764e-10	5.19081253249705e-06	0.000102922891780224	0.999874833062953	1.70526984144748e-05	8:11480078	rs2409780	chr8.1		8	11480078	8:11060050	1.05166e-10	8:11480078	2.33732592314361e-11	8307	13954	0.999839278128336	0.999996820656986	10138879	12038142	ENSG00000254556	ENSG00000254556	lncRNA	11138607	-1	-341471	78557	-341471	8	4	8	10138879	12131389	1992510	181173
RA_Ishigaki_36333501_2	RA (Ishigaki, EUR)	IMD	Neu_BP	Neu_BP	Neutrophil	Sorted cell	ENSG00000254936		8132	1.13736581842594e-08	5.20436403354721e-06	0.00218005984833249	0.997552469749865	0.000262254664110711	8:11480078	rs2409780	chr8.1		8	11480078	8:10978998	6.32109e-09	8:11480078	2.33732592314361e-11	8345	14023	0.998889540606772	0.999996811063035	10126216	12038142	ENSG00000254936	ENSG00000254936	lncRNA	11126064	-1	-354014	147066	-354014	9	3	9	10126216	12123810	1997594	181172
RA_Ishigaki_36333501_2	RA (Ishigaki, EUR)	IMD	Neu_BP	Neu_BP	Neutrophil	Sorted cell	ENSG00000272505		7817	9.63892141698612e-07	6.18556897121199e-06	0.133691807752955	0.857925962068943	0.00837508071698837	8:11480078	rs2409780	chr8.1		8	11480078	8:10428300	7.94804e-08	8:11480078	2.33732592314361e-11	7994	13676	0.99123328656013	0.999995828019651	9487385	11486711	ENSG00000272505	ENSG00000272505	lncRNA	10486807	1	993271	-58507	993271	19	2	19	9487385	11486711	1999326	181169
RA_Ishigaki_36333501_2	RA (Ishigaki, EUR)	IMD	Neu_BP	Neu_BP	Neutrophil	Sorted cell	ENSG00000164733	CTSB	5640	1.20175412203437e-152	3.72013324621686e-06	3.23039404254587e-147	0.999996260069965	1.97967927172594e-08	8:11862718	rs1293303	chr8.1		8	11862718	8:11862718	9.64758e-67	8:11480078	2.33732592314361e-11	7413	9656	1	0.999997492227321	10869562	12869279	ENSG00000164733	ENSG00000164733	protein_coding	11868087	-1	5369	5369	388009	0	0	6	10869562	12869279	1999717	181176
RA_Ishigaki_36333501_2	RA (Ishigaki, EUR)	IMD	Neu_BP	Neu_BP	Neutrophil	Sorted cell	ENSG00000104517	UBR5	6069	7.36625576007735e-05	0.00051507611888407	0.124563721880528	0.870988354937347	0.0038591845056403	8:101451374	rs678347	chr8.2		8	101451374	8:102426610	1.59286e-07	8:101451374	3.18077065025813e-09	6250	9948	0.953534958017495	0.999787206896855	101412792	103412163	ENSG00000104517	ENSG00000104517	protein_coding	102412700	-1	961326	-13910	961326	8	0	8	101412792	103412163	1999371	181181
RA_Ishigaki_36333501_2	RA (Ishigaki, EUR)	IMD	Neu_BP	Neu_BP	Neutrophil	Sorted cell	ENSG00000246263	UBR5-DT	5921	4.42083085724039e-15	0.000591007650508579	7.47564216342688e-12	0.999396208697991	1.27836440184893e-05	8:102239769	rs2853231	chr8.2		8	102239769	8:102239769	4.6409e-19	8:101451374	3.18077065025813e-09	6099	9872	0.999999999976536	0.99978356671466	101239734	103238930	ENSG00000246263	ENSG00000246263	lncRNA	102239386	1	383	383	-788012	0	0	5	101239734	103238930	1999196	181180
RA_Ishigaki_36333501_2	RA (Ishigaki, EUR)	IMD	Neu_BP	Neu_BP	Neutrophil	Sorted cell	ENSG00000164978	NUDT2	4947	5.7333400991946e-30	2.7611047892422e-07	2.07646538006506e-23	0.999999722042911	1.84661530909532e-09	9:34151465	rs10971957	chr9.1		9	34151465	9:34151465	1.96464e-26	9:34707376	4.00256321498042e-13	5310	7940	0.999999984462156	0.999999887999944	33330399	35329334	ENSG00000164978	ENSG00000164978	protein_coding	34329569	1	-178104	-178104	377807	4	4	17	33330399	35329334	1998935	181182
RA_Ishigaki_36333501_2	RA (Ishigaki, EUR)	IMD	Neu_BP	Neu_BP	Neutrophil	Sorted cell	ENSG00000137094	DNAJB5	4199	3.71127384722454e-11	2.76071241080044e-07	0.000134412589889037	0.999857500557219	7.81074453822631e-06	9:34707376	rs10972201	chr9.1		9	34707376	9:35041607	7.23921e-11	9:34707376	4.00256321498042e-13	4339	7530	0.998472160885227	0.999999880593136	33990273	35989066	ENSG00000137094	ENSG00000137094	protein_coding	34989745	1	-282369	51862	-282369	3	2	3	33990273	35989066	1998793	181185
RA_Ishigaki_36333501_2	RA (Ishigaki, EUR)	IMD	Neu_BP	Neu_BP	Neutrophil	Sorted cell	ENSG00000147955	SIGMAR1	4396	1.42949113113424e-07	1.28588566114017e-07	0.517724174945442	0.465680852811451	0.0165947007054273	9:34707376	rs10972201	chr9.1		9	34707376	9:34628286	6.43681e-10	9:34707376	4.00256321498042e-13	4708	7513	0.977243358920519	0.999999884449064	33637975	35637419	ENSG00000147955	ENSG00000147955	protein_coding	34637787	-1	-69589	9501	-69589	8	0	8	33637975	35637419	1999444	181184
RA_Ishigaki_36333501_2	RA (Ishigaki, EUR)	IMD	Neu_BP	Neu_BP	Neutrophil	Sorted cell	ENSG00000186638	KIF24	4946	4.16954298948436e-10	2.75672618326058e-07	0.0015100990903284	0.99841375408111	7.5870738987996e-05	9:34707376	rs10972201	chr9.1		9	34707376	9:34346482	6.36612e-14	9:34707376	4.00256321498042e-13	5309	7939	0.999906467468397	0.999999887999944	33330399	35329223	ENSG00000186638	ENSG00000186638	protein_coding	34329268	-1	-378108	-17214	-378108	18	1	18	33330399	35329223	1998824	181183
RA_Ishigaki_36333501_2	RA (Ishigaki, EUR)	IMD	Neu_BP	Neu_BP	Neutrophil	Sorted cell	ENSG00000281491	DNAJB5-DT	4199	3.30832316300772e-13	2.7611016507457e-07	1.19818774586604e-06	0.999998488588004	3.7113755821231e-08	9:34707376	rs10972201	chr9.1		9	34707376	9:34998006	4.62612e-13	9:34707376	4.00256321498042e-13	4339	7530	0.999999792817634	0.999999880593136	33990273	35989066	ENSG00000281491	ENSG00000281491	lncRNA	34997055	-1	289679	-951	289679	4	0	4	33990273	35989066	1998793	181186
RA_Ishigaki_36333501_2	RA (Ishigaki, EUR)	IMD	Neu_BP	Neu_BP	Neutrophil	Sorted cell	ENSG00000095261	PSMD5	4021	3.5842604831206e-18	0.000136021939145353	2.63445679649846e-14	0.999770683138865	9.32949219645545e-05	9:120848010	rs4837796	chr9.2		9	120848010	9:120820914	3.27725e-19	9:120873843	1.9731752900754e-09	4194	6984	0.999999999999998	0.99886239886693	119843281	121842398	ENSG00000095261	ENSG00000095261	protein_coding	120842922	-1	-5088	22008	-30921	1	0	1	119843281	121842398	1999117	181189
RA_Ishigaki_36333501_2	RA (Ishigaki, EUR)	IMD	Neu_BP	Neu_BP	Neutrophil	Sorted cell	ENSG00000106804	C5	4306	4.36256368879256e-06	0.000108784454520785	0.0320650034187842	0.799232559526139	0.168589290036868	9:120929191	rs1930786	chr9.2		9	120929191	9:121315009	5.06696e-07	9:120873843	1.9731752900754e-09	4463	7242	0.999211924656911	0.998862215879182	120050526	122050084	ENSG00000106804	ENSG00000106804	protein_coding	121050275	-1	121084	-264734	176432	0	4	2	120050526	122050084	1999558	181190
RA_Ishigaki_36333501_2	RA (Ishigaki, EUR)	IMD	Neu_BP	Neu_BP	Neutrophil	Sorted cell	ENSG00000148180	GSN	4472	1.057263283855e-28	0.000136035049235332	7.77092988102261e-25	0.999863367856843	5.97093922418971e-07	9:121241048	rs10760160	chr9.2		9	121241048	9:121247816	1.20837e-26	9:120873843	1.9731752900754e-09	4628	7393	1	0.998862362420072	120208305	122207036	ENSG00000148180	ENSG00000148180	protein_coding	121268162	1	-27114	-20346	-394319	0	0	5	120208305	122207036	1998731	181191
RA_Ishigaki_36333501_2	RA (Ishigaki, EUR)	IMD	Neu_BP	Neu_BP	Neutrophil	Sorted cell	ENSG00000204136	GGTA1	4616	5.98104924849228e-36	0.000136034360496532	4.39609982566702e-32	0.999859051044266	4.91459523595918e-06	9:121491600	rs10818556	chr9.2		9	121491600	9:121501837	7.41251e-32	9:120873843	1.9731752900754e-09	4762	7672	0.99251593867003	0.998860924454075	120501989	122499681	ENSG00000204136	ENSG00000204136	protein_coding	121499844	-1	8244	-1993	626001	0	0	9	120501989	122499681	1997692	181192
RA_Ishigaki_36333501_2	RA (Ishigaki, EUR)	IMD	Neu_BP	Neu_BP	Neutrophil	Sorted cell	ENSG00000057608	GDI2	8681	1.32735617536114e-101	4.89197827909207e-10	2.71333211019244e-92	0.999999999503729	7.084867853777e-12	10:5813440	rs3736461	chr10.1		10	5813440	10:5813440	2.7353e-55	10:6056986	2.66708230846164e-16	9060	13004	1	0.999999989753916	4842255	6842087	ENSG00000057608	ENSG00000057608	protein_coding	5813434	-1	-6	-6	-243552	0	0	8	4842255	6842087	1999832	180904
RA_Ishigaki_36333501_2	RA (Ishigaki, EUR)	IMD	Neu_BP	Neu_BP	Neutrophil	Sorted cell	ENSG00000057608	GDI2	8681	1.32735617536114e-101	4.89197827909207e-10	2.71333211019244e-92	0.999999999503729	7.084867853777e-12	10:5813440	rs3736461	chr10.2		10	5813440	10:5813440	2.7353e-55	10:6056986	2.66708230846164e-16	9060	13004	1	0.999999989753916	4842255	6842087	ENSG00000057608	ENSG00000057608	protein_coding	5813434	-1	-6	-6	-243552	0	0	8	4842255	6842087	1999832	180904
RA_Ishigaki_36333501_2	RA (Ishigaki, EUR)	IMD	Neu_BP	Neu_BP	Neutrophil	Sorted cell	ENSG00000134470	IL15RA	8603	2.42478376933196e-47	4.94163157649433e-10	4.90684853897593e-38	0.99999999950343	2.4016329824085e-12	10:5946256	rs594741	chr10.1		10	5946256	10:5946256	8.86083e-35	10:6056986	2.66708230846164e-16	8952	13136	1	0.999999989747274	4978213	6977855	ENSG00000134470	ENSG00000134470	protein_coding	5977543	-1	31287	31287	-79443	0	0	2	4978213	6977855	1999642	180906
RA_Ishigaki_36333501_2	RA (Ishigaki, EUR)	IMD	Neu_BP	Neu_BP	Neutrophil	Sorted cell	ENSG00000134470	IL15RA	8603	2.42478376933196e-47	4.94163157649433e-10	4.90684853897593e-38	0.99999999950343	2.4016329824085e-12	10:5946256	rs594741	chr10.2		10	5946256	10:5946256	8.86083e-35	10:6056986	2.66708230846164e-16	8952	13136	1	0.999999989747274	4978213	6977855	ENSG00000134470	ENSG00000134470	protein_coding	5977543	-1	31287	31287	-79443	0	0	2	4978213	6977855	1999642	180906
RA_Ishigaki_36333501_2	RA (Ishigaki, EUR)	IMD	Neu_BP	Neu_BP	Neutrophil	Sorted cell	ENSG00000134452	FBH1	8576	2.87461025883712e-14	4.86497221674549e-10	5.90842804359579e-05	0.999938620770513	2.29446252506973e-06	10:6056986	rs706778	chr10.1		10	6056986	10:5946256	3.76912e-12	10:6056986	2.66708230846164e-16	8949	12933	0.999880677897977	0.999999989752923	4890457	6889751	ENSG00000134452	ENSG00000134452	protein_coding	5890243	1	166743	56013	166743	4	1	4	4890457	6889751	1999294	180905
RA_Ishigaki_36333501_2	RA (Ishigaki, EUR)	IMD	Neu_BP	Neu_BP	Neutrophil	Sorted cell	ENSG00000134452	FBH1	8576	2.87461025883712e-14	4.86497221674549e-10	5.90842804359579e-05	0.999938620770513	2.29446252506973e-06	10:6056986	rs706778	chr10.2		10	6056986	10:5946256	3.76912e-12	10:6056986	2.66708230846164e-16	8949	12933	0.999880677897977	0.999999989752923	4890457	6889751	ENSG00000134452	ENSG00000134452	protein_coding	5890243	1	166743	56013	166743	4	1	4	4890457	6889751	1999294	180905
RA_Ishigaki_36333501_2	RA (Ishigaki, EUR)	IMD	Neu_BP	Neu_BP	Neutrophil	Sorted cell	ENSG00000134453	RBM17	8318	2.40622071407963e-10	2.35578811774202e-10	0.495758991995896	0.485338953589872	0.0189020539380305	10:6056986	rs706778	chr10.1		10	6056986	10:6101215	2.06529e-07	10:6056986	2.66708230846164e-16	8657	12902	0.960982286867934	0.999999989744618	5089113	7088973	ENSG00000134453	ENSG00000134453	protein_coding	6089034	1	-32048	12181	-32048	1	0	1	5089113	7088973	1999860	180907
RA_Ishigaki_36333501_2	RA (Ishigaki, EUR)	IMD	Neu_BP	Neu_BP	Neutrophil	Sorted cell	ENSG00000134453	RBM17	8318	2.40622071407963e-10	2.35578811774202e-10	0.495758991995896	0.485338953589872	0.0189020539380305	10:6056986	rs706778	chr10.2		10	6056986	10:6101215	2.06529e-07	10:6056986	2.66708230846164e-16	8657	12902	0.960982286867934	0.999999989744618	5089113	7088973	ENSG00000134453	ENSG00000134453	protein_coding	6089034	1	-32048	12181	-32048	1	0	1	5089113	7088973	1999860	180907
RA_Ishigaki_36333501_2	RA (Ishigaki, EUR)	IMD	Neu_BP	Neu_BP	Neutrophil	Sorted cell	ENSG00000170525	PFKFB3	8125	7.01245943627493e-14	4.78930402123741e-10	0.000146396722124787	0.999846642499464	6.96029941214531e-06	10:6056986	rs706778	chr10.1		10	6056986	10:6413173	1.22343e-10	10:6056986	2.66708230846164e-16	8448	12733	0.999994836186454	0.9999999897424	5145166	7144756	ENSG00000170525	ENSG00000170525	protein_coding	6202932	1	-145946	210241	-145946	4	4	4	5145166	7144756	1999590	180908
RA_Ishigaki_36333501_2	RA (Ishigaki, EUR)	IMD	Neu_BP	Neu_BP	Neutrophil	Sorted cell	ENSG00000170525	PFKFB3	8125	7.01245943627493e-14	4.78930402123741e-10	0.000146396722124787	0.999846642499464	6.96029941214531e-06	10:6056986	rs706778	chr10.2		10	6056986	10:6413173	1.22343e-10	10:6056986	2.66708230846164e-16	8448	12733	0.999994836186454	0.9999999897424	5145166	7144756	ENSG00000170525	ENSG00000170525	protein_coding	6202932	1	-145946	210241	-145946	4	4	4	5145166	7144756	1999590	180908
RA_Ishigaki_36333501_2	RA (Ishigaki, EUR)	IMD	Neu_BP	Neu_BP	Neutrophil	Sorted cell	ENSG00000212743	LINC02656	7733	1.17694368934417e-11	4.50243344679901e-10	0.0254417530110138	0.973279826760939	0.00127841976603557	10:6056986	rs706778	chr10.1		10	6056986	10:6398529	6.87444e-08	10:6056986	2.66708230846164e-16	8022	12297	0.999234981920326	0.99999998974211	5350464	7350063	ENSG00000212743	ENSG00000212743	lncRNA	6350316	1	-293330	48213	-293330	8	0	8	5350464	7350063	1999599	180910
RA_Ishigaki_36333501_2	RA (Ishigaki, EUR)	IMD	Neu_BP	Neu_BP	Neutrophil	Sorted cell	ENSG00000212743	LINC02656	7733	1.17694368934417e-11	4.50243344679901e-10	0.0254417530110138	0.973279826760939	0.00127841976603557	10:6056986	rs706778	chr10.2		10	6056986	10:6398529	6.87444e-08	10:6056986	2.66708230846164e-16	8022	12297	0.999234981920326	0.99999998974211	5350464	7350063	ENSG00000212743	ENSG00000212743	lncRNA	6350316	1	-293330	48213	-293330	8	0	8	5350464	7350063	1999599	180910
RA_Ishigaki_36333501_2	RA (Ishigaki, EUR)	IMD	Neu_BP	Neu_BP	Neutrophil	Sorted cell	ENSG00000215244	LINC02649	7882	1.83942881715693e-12	4.68058213577883e-10	0.00391387832979803	0.995919162791513	0.000166958408790763	10:6056986	rs706778	chr10.1		10	6056986	10:6397189	7.0535e-09	10:6056986	2.66708230846164e-16	8187	12493	0.999870243498346	0.999999989741409	5271529	7271170	ENSG00000215244	ENSG00000215244	lncRNA	6271198	1	-214212	125991	-214212	7	1	7	5271529	7271170	1999641	180909
RA_Ishigaki_36333501_2	RA (Ishigaki, EUR)	IMD	Neu_BP	Neu_BP	Neutrophil	Sorted cell	ENSG00000215244	LINC02649	7882	1.83942881715693e-12	4.68058213577883e-10	0.00391387832979803	0.995919162791513	0.000166958408790763	10:6056986	rs706778	chr10.2		10	6056986	10:6397189	7.0535e-09	10:6056986	2.66708230846164e-16	8187	12493	0.999870243498346	0.999999989741409	5271529	7271170	ENSG00000215244	ENSG00000215244	lncRNA	6271198	1	-214212	125991	-214212	7	1	7	5271529	7271170	1999641	180909
RA_Ishigaki_36333501_2	RA (Ishigaki, EUR)	IMD	Neu_BP	Neu_BP	Neutrophil	Sorted cell	ENSG00000287848		8324	4.39894135051953e-13	4.62370398302331e-10	0.000950431619476196	0.998993556378752	5.60115389628294e-05	10:6056986	rs706778	chr10.1		10	6056986	10:5293650	2.14786e-09	10:6056986	2.66708230846164e-16	8608	12303	0.999633606126546	0.999999989834888	4217423	6216981	ENSG00000287848	ENSG00000287848	lncRNA	5217014	-1	-839972	-76636	-839972	21	3	21	4217423	6216981	1999558	180903
RA_Ishigaki_36333501_2	RA (Ishigaki, EUR)	IMD	Neu_BP	Neu_BP	Neutrophil	Sorted cell	ENSG00000288915		7874	2.09985019699843e-10	2.47758998952558e-10	0.451168880767697	0.532302447955988	0.0165286708185713	10:6056986	rs706778	chr10.1		10	6056986	10:6233217	5.87956e-08	10:6056986	2.66708230846164e-16	8147	12372	0.979371526451013	0.999999989744417	5492562	7492286	ENSG00000288915	ENSG00000288915	lncRNA	6492439	1	-435453	-259222	-435453	9	3	9	5492562	7492286	1999724	180911
RA_Ishigaki_36333501_2	RA (Ishigaki, EUR)	IMD	Neu_BP	Neu_BP	Neutrophil	Sorted cell	ENSG00000288915		7874	2.09985019699843e-10	2.47758998952558e-10	0.451168880767697	0.532302447955988	0.0165286708185713	10:6056986	rs706778	chr10.2		10	6056986	10:6233217	5.87956e-08	10:6056986	2.66708230846164e-16	8147	12372	0.979371526451013	0.999999989744417	5492562	7492286	ENSG00000288915	ENSG00000288915	lncRNA	6492439	1	-435453	-259222	-435453	9	3	9	5492562	7492286	1999724	180911
RA_Ishigaki_36333501_2	RA (Ishigaki, EUR)	IMD	Neu_BP	Neu_BP	Neutrophil	Sorted cell	ENSG00000151657	KIN	8015	7.67401385067696e-09	2.05741900334983e-05	0.000372837832408451	0.999585912756299	2.06675472455857e-05	10:8073399	rs10905284	chr10.3		10	8073399	10:7795226	6.54775e-10	10:8073399	4.00137018404016e-11	8288	11483	0.99933542923046	0.999990944213165	6788338	8787657	ENSG00000151657	ENSG00000151657	protein_coding	7787993	-1	-285406	-7233	-285406	5	1	5	6788338	8787657	1999319	180912
RA_Ishigaki_36333501_2	RA (Ishigaki, EUR)	IMD	Neu_BP	Neu_BP	Neutrophil	Sorted cell	ENSG00000165629	ATP5F1C	8015	2.83120485632808e-08	2.04848714993256e-05	0.00137552564052843	0.995240598366567	0.00336336280935715	10:8073399	rs10905284	chr10.3		10	8073399	10:7788101	3.00993e-10	10:8073399	4.00137018404016e-11	8288	11483	0.974883612854929	0.999990944213165	6788338	8787657	ENSG00000165629	ENSG00000165629	protein_coding	7788177	1	285222	-76	285222	4	0	4	6788338	8787657	1999319	180913
RA_Ishigaki_36333501_2	RA (Ishigaki, EUR)	IMD	Neu_BP	Neu_BP	Neutrophil	Sorted cell	ENSG00000255274	SMIM35	5689	9.26407692089858e-33	1.69247741379125e-08	5.47367822339182e-25	0.999999983004443	7.07782663637337e-11	11:118076226	rs3758998	chr11.1		11	118076226	11:118076226	1.81319e-27	11:118871133	1.36184497812401e-13	5857	9451	1	0.985835250272592	117088323	119088159	ENSG00000255274	ENSG00000255274	protein_coding	118086963	-1	10737	10737	-784170	1	1	29	117088323	119088159	1999836	180914
RA_Ishigaki_36333501_2	RA (Ishigaki, EUR)	IMD	Neu_BP	Neu_BP	Neutrophil	Sorted cell	ENSG00000160588	MPZL3	5465	2.98865711117903e-22	1.69247741611295e-08	1.76584752736522e-14	0.999999982997388	7.78207322939016e-11	11:118229696	rs869638	chr11.1		11	118229696	11:118229696	8.05751e-19	11:118871133	1.36184497812401e-13	5618	8937	0.999999999999961	0.985835250807622	117252457	119251972	ENSG00000160588	ENSG00000160588	protein_coding	118252365	-1	22669	22669	-618768	0	0	24	117252457	119251972	1999515	180916
RA_Ishigaki_36333501_2	RA (Ishigaki, EUR)	IMD	Neu_BP	Neu_BP	Neutrophil	Sorted cell	ENSG00000149573	MPZL2	5439	1.11480542278808e-46	1.69247741613689e-08	6.58682587552282e-39	0.999999982998475	7.67525306245224e-11	11:118239487	rs11216827	chr11.1		11	118239487	11:118228998	8.41549e-34	11:118871133	1.36184497812401e-13	5595	8899	1.00000000000001	0.985835250816913	117265090	119259979	ENSG00000149573	ENSG00000149573	protein_coding	118264297	-1	24810	35299	-606836	1	1	23	117265090	119259979	1994889	180917
RA_Ishigaki_36333501_2	RA (Ishigaki, EUR)	IMD	Neu_BP	Neu_BP	Neutrophil	Sorted cell	ENSG00000110344	UBE4A	5363	2.58802057915943e-17	1.69247741334187e-08	1.52913150304912e-09	0.999999981367921	1.78175763633674e-10	11:118349312	rs73016221	chr11.1		11	118349312	11:118359644	9.29517e-20	11:118871133	1.36184497812401e-13	5524	8796	0.99999999989039	0.985835250759951	117360341	119359254	ENSG00000110344	ENSG00000110344	protein_coding	118359600	1	-10288	44	511533	0	0	19	117360341	119359254	1998913	180918
RA_Ishigaki_36333501_2	RA (Ishigaki, EUR)	IMD	Neu_BP	Neu_BP	Neutrophil	Sorted cell	ENSG00000160593	JAML	5495	1.33317151449327e-14	1.69247601598576e-08	7.87704154353969e-07	0.999999155650469	3.97206038266446e-08	11:118871133	rs4938573	chr11.1		11	118871133	11:118243758	7.65844e-13	11:118871133	1.36184497812401e-13	5653	8985	0.999999690988411	0.985835250967831	117225936	119225087	ENSG00000160593	ENSG00000160593	protein_coding	118225011	-1	-646122	-18747	-646122	25	0	25	117225936	119225087	1999151	180915
RA_Ishigaki_36333501_2	RA (Ishigaki, EUR)	IMD	Neu_BP	Neu_BP	Neutrophil	Sorted cell	ENSG00000160695	VPS11	5007	3.81705724141033e-13	1.69243788952745e-08	2.25530759897726e-05	0.999976627416522	8.02582726424665e-07	11:118871133	rs4938573	chr11.1		11	118871133	11:119059217	5.88475e-13	11:118871133	1.36184497812401e-13	5144	8461	0.999952949656645	0.985835250505871	118068698	120067073	ENSG00000160695	ENSG00000160695	protein_coding	119067818	1	-196685	-8601	-196685	16	1	16	118067878	120067073	1999195	180924
RA_Ishigaki_36333501_2	RA (Ishigaki, EUR)	IMD	Neu_BP	Neu_BP	Neutrophil	Sorted cell	ENSG00000172367	NHERF4	4976	8.47440581403602e-16	1.69247732872972e-08	5.00710118065779e-08	0.999999931187193	1.817021274081e-09	11:118871133	rs4938573	chr11.1		11	118871133	11:119170950	8.30611e-15	11:118871133	1.36184497812401e-13	5118	8430	0.999999998872183	0.985835250698691	118185964	120184769	ENSG00000172367	ENSG00000172367	protein_coding	119185475	1	-314342	-14525	-314342	24	0	24	118185964	120184769	1998805	180926
RA_Ishigaki_36333501_2	RA (Ishigaki, EUR)	IMD	Neu_BP	Neu_BP	Neutrophil	Sorted cell	ENSG00000186174	BCL9L	4940	1.08424436332806e-09	1.56394739434417e-08	0.0640625591226052	0.924034236289912	0.0119031878637651	11:118871133	rs4938573	chr11.1		11	118871133	11:118926569	2.30123e-10	11:118871133	1.36184497812401e-13	5077	8371	0.997987748548067	0.98583525050415	117926007	119925760	ENSG00000186174	ENSG00000186174	protein_coding	118925926	-1	54793	-643	54793	2	0	2	117926007	119925760	1999753	180920
RA_Ishigaki_36333501_2	RA (Ishigaki, EUR)	IMD	Neu_BP	Neu_BP	Neutrophil	Sorted cell	ENSG00000278376		4995	1.76619109514259e-11	1.69060089875583e-08	0.00104355369719362	0.998891112350652	6.5317028483164e-05	11:118871133	rs4938573	chr11.1		11	118871133	11:118730654	4.22478e-11	11:118871133	1.36184497812401e-13	5145	8482	0.999981854290897	0.985835250386766	117791423	119791100	ENSG00000278376	ENSG00000278376	lncRNA	118791025	1	80108	-60371	80108	1	0	1	117791423	119791100	1999677	180919
RA_Ishigaki_36333501_2	RA (Ishigaki, EUR)	IMD	Neu_BP	Neu_BP	Neutrophil	Sorted cell	ENSG00000186166	CENATAC	5015	5.09674504344637e-23	1.69247741506274e-08	3.01141091227092e-15	0.999999982938967	1.36257892195588e-10	11:118985827	rs3889525	chr11.1		11	118985827	11:118987099	1.57198e-23	11:118871133	1.36184497812401e-13	5154	8480	0.979334371932196	0.985835250482766	117998955	119997462	ENSG00000186166	ENSG00000186166	protein_coding	118998138	1	-12311	-11039	-127005	1	1	6	117998955	119997462	1998507	180921
RA_Ishigaki_36333501_2	RA (Ishigaki, EUR)	IMD	Neu_BP	Neu_BP	Neutrophil	Sorted cell	ENSG00000196655	TRAPPC4	5057	2.6464682849706e-23	1.69247741514841e-08	1.56366532049995e-15	0.999999982930312	1.44909599198198e-10	11:118985827	rs3889525	chr11.1		11	118985827	11:118989747	5.15137e-24	11:118871133	1.36184497812401e-13	5196	8527	0.988648176656118	0.985835250486384	118018854	120018088	ENSG00000196655	ENSG00000196655	protein_coding	119018766	1	-32939	-29019	-147633	6	6	11	118018854	120018088	1999234	180923
RA_Ishigaki_36333501_2	RA (Ishigaki, EUR)	IMD	Neu_BP	Neu_BP	Neutrophil	Sorted cell	ENSG00000118181	RPS25	5058	3.89903373162985e-82	1.69247741517601e-08	2.30374339425672e-74	0.999999982946918	1.2830351582092e-10	11:119019312	rs3802881	chr11.1		11	119019312	11:119019312	2.95436e-52	11:118871133	1.36184497812401e-13	5197	8528	0.972101454293595	0.985835250486364	118018733	120018088	ENSG00000118181	ENSG00000118181	protein_coding	119018343	-1	-969	-969	147210	1	1	10	118018733	120018088	1999355	180922
RA_Ishigaki_36333501_2	RA (Ishigaki, EUR)	IMD	Neu_BP	Neu_BP	Neutrophil	Sorted cell	ENSG00000172375	C2CD2L	5053	6.72452347736275e-80	1.69247741575021e-08	3.97318351224181e-72	0.999999983007939	6.72905762373451e-11	11:119136012	rs629345	chr11.1		11	119136012	11:119136012	4.40507e-48	11:118871133	1.36184497812401e-13	5200	8500	0.999999999999988	0.985835250517255	118102221	120102153	ENSG00000172375	ENSG00000172375	protein_coding	119107344	1	28668	28668	-236211	1	1	21	118102221	120102153	1999932	180925
RA_Ishigaki_36333501_2	RA (Ishigaki, EUR)	IMD	Neu_BP	Neu_BP	Neutrophil	Sorted cell	ENSG00000258311	RP11-644F5.10	4703	4.65209263602682e-22	0.000994018233995894	4.67536729720565e-19	0.998991329564947	1.4652201056899e-05	12:55819513	rs56108400	chr12.1		12	55819513	12:55819513	2.79912e-24	12:55985643	4.58598221742234e-09	4984	7300	1	0.998583727624422	54716966	56716008	ENSG00000258311	ENSG00000258311	protein_coding	55716036	1	103477	103477	269607	8	8	20	54716966	56716008	1999042	180927
RA_Ishigaki_36333501_2	RA (Ishigaki, EUR)	IMD	Neu_BP	Neu_BP	Neutrophil	Sorted cell	ENSG00000196531	NACA	3059	7.26715820431692e-05	0.000641356021507669	0.101343787670213	0.894392701302744	0.0035494834234923	12:55974294	rs11171710	chr12.1		12	55974294	12:56742590	5.55405e-08	12:55985643	4.58598221742234e-09	3226	5578	0.98405005761725	0.992586690309534	55732524	57731209	ENSG00000196531	ENSG00000196531	protein_coding	56725299	-1	751005	-17291	739656	46	1	45	55732524	57731209	1998685	180931
RA_Ishigaki_36333501_2	RA (Ishigaki, EUR)	IMD	Neu_BP	Neu_BP	Neutrophil	Sorted cell	ENSG00000065357	DGKA	4317	0.00055198805220754	0.000415864713328623	0.554746024994836	0.417889761890847	0.0263963603487811	12:55985643	rs1873914	chr12.1		12	55985643	12:55932403	2.39563e-11	12:55985643	4.58598221742234e-09	4524	6933	0.983497314371803	0.998579307671782	54927481	56926927	ENSG00000065357	ENSG00000065357	protein_coding	55931162	1	54481	1241	54481	5	0	5	54927481	56926927	1999446	180928
RA_Ishigaki_36333501_2	RA (Ishigaki, EUR)	IMD	Neu_BP	Neu_BP	Neutrophil	Sorted cell	ENSG00000197728	RPS26	4092	3.07412546410747e-51	0.000638708361899707	3.08949970792753e-48	0.641186305133137	0.358174986504969	12:56042145	rs1131017	chr12.1		12	56042145	12:56042145	1.21077e-39	12:55985643	4.58598221742234e-09	4313	6558	0.99999999999902	0.99859127919784	55042158	57041338	ENSG00000197728	ENSG00000197728	protein_coding	56041918	1	227	227	-56275	0	0	3	55042158	57041338	1999180	180929
RA_Ishigaki_36333501_2	RA (Ishigaki, EUR)	IMD	Neu_BP	Neu_BP	Neutrophil	Sorted cell	ENSG00000076067	RBMS2	3249	1.51205983294421e-28	0.000976718109415311	1.54658518202665e-25	0.99901982161194	3.46027864869676e-06	12:56521763	rs3782235	chr12.1		12	56521763	12:56521763	2.06719e-27	12:55985643	4.58598221742234e-09	3411	5656	1	0.998630234386712	55521834	57518773	ENSG00000076067	ENSG00000076067	protein_coding	56521820	1	-57	-57	-536177	0	0	39	55521834	57520607	1998773	180930
RA_Ishigaki_36333501_2	RA (Ishigaki, EUR)	IMD	Neu_BP	Neu_BP	Neutrophil	Sorted cell	ENSG00000204856	FAM216A	3329	2.96689156395767e-14	6.02894964660877e-05	4.92077741489022e-10	0.999939451836556	2.58174869453295e-07	12:110442026	rs10774601	chr12.2		12	110442026	12:110512571	7.36076e-16	12:111427245	9.98663349334998e-11	3475	6206	0.999999999287421	0.999892726086681	109469193	111467441	ENSG00000204856	ENSG00000204856	protein_coding	110468845	1	-26819	43726	958400	3	2	14	109469193	111467441	1998248	180939
RA_Ishigaki_36333501_2	RA (Ishigaki, EUR)	IMD	Neu_BP	Neu_BP	Neutrophil	Sorted cell	ENSG00000111231	GPN3	3328	2.4838837236381e-83	6.02894966676417e-05	4.11967834066964e-79	0.999939454091622	2.56411708356976e-07	12:110456752	rs11065647	chr12.2		12	110456752	12:110456752	1.32942e-50	12:111427245	9.98663349334998e-11	3474	6205	1	0.999892726087211	109469498	111467441	ENSG00000111231	ENSG00000111231	protein_coding	110468257	-1	11505	11505	-958988	0	0	15	109469498	111467441	1997943	180940
RA_Ishigaki_36333501_2	RA (Ishigaki, EUR)	IMD	Neu_BP	Neu_BP	Neutrophil	Sorted cell	ENSG00000151164	RAD9B	3269	6.79679340313633e-14	5.35733319992807e-05	1.26862138809272e-09	0.999946161943134	2.63456179139289e-07	12:110757605	rs12300445	chr12.2		12	110757605	12:110757605	1.42938e-16	12:111427245	9.98663349334998e-11	3418	6157	0.999987420561476	0.999904639183855	109501836	111499034	ENSG00000151164	ENSG00000151164	protein_coding	110502331	1	255274	255274	924914	4	4	12	109501836	111499034	1997198	180941
RA_Ishigaki_36333501_2	RA (Ishigaki, EUR)	IMD	Neu_BP	Neu_BP	Neutrophil	Sorted cell	ENSG00000089022	MAPKAPK5	2476	1.02501213947523e-06	4.45736013388298e-05	0.0224462035622802	0.976091097396408	0.00141710042783323	12:111427245	rs7310615	chr12.2		12	111427245	12:111894764	7.88467e-10	12:111427245	9.98663349334998e-11	2616	5500	0.975615719957483	0.978779909569436	110842458	112842213	ENSG00000089022	ENSG00000089022	protein_coding	111842228	1	-414983	52536	-414983	7	2	7	110842458	112842213	1999755	180945
RA_Ishigaki_36333501_2	RA (Ishigaki, EUR)	IMD	Neu_BP	Neu_BP	Neutrophil	Sorted cell	ENSG00000111237	VPS29	3268	2.66743761680096e-09	5.35705482596307e-05	4.97877191478264e-05	0.999894198659841	2.44040531367404e-06	12:111427245	rs7310615	chr12.2		12	111427245	12:110001637	2.08907e-11	12:111427245	9.98663349334998e-11	3417	6156	0.999690843080903	0.999904639184325	109502504	111499034	ENSG00000111237	ENSG00000111237	protein_coding	110502111	-1	-925134	500474	-925134	13	11	13	109502504	111499034	1996530	180942
RA_Ishigaki_36333501_2	RA (Ishigaki, EUR)	IMD	Neu_BP	Neu_BP	Neutrophil	Sorted cell	ENSG00000179295	PTPN11	3041	1.54562492873993e-08	4.65797885394879e-05	0.000331681414530024	0.99957294659261	4.87767480696269e-05	12:111427245	rs7310615	chr12.2		12	111427245	12:112144284	1.70474e-12	12:111427245	9.98663349334998e-11	3192	6155	0.961233229005822	0.978423404302896	111418934	113417891	ENSG00000179295	ENSG00000179295	protein_coding	112418947	1	-991702	-274663	-991702	23	3	23	111418702	113417891	1999189	180947
RA_Ishigaki_36333501_2	RA (Ishigaki, EUR)	IMD	Neu_BP	Neu_BP	Neutrophil	Sorted cell	ENSG00000198270	TMEM116	2573	6.02866927657987e-06	3.92337830485567e-05	0.132018586755076	0.859141929769933	0.00879422102266633	12:111427245	rs7310615	chr12.2		12	111427245	12:111998391	3.34426e-07	12:111427245	9.98663349334998e-11	2708	5643	0.981299751295273	0.978779374147094	111013959	113013095	ENSG00000198270	ENSG00000198270	protein_coding	112013165	-1	585920	14774	585920	14	1	14	111013959	113013095	1999136	180946
RA_Ishigaki_36333501_2	RA (Ishigaki, EUR)	IMD	Neu_BP	Neu_BP	Neutrophil	Sorted cell	ENSG00000204842	ATXN2	2430	7.25016728540009e-06	3.80920583461472e-05	0.158765643648829	0.8341335608877	0.00705545323783952	12:111427245	rs7310615	chr12.2		12	111427245	12:111599646	1.52399e-10	12:111427245	9.98663349334998e-11	2569	5549	0.997000969476252	0.978780211889413	110600774	112599013	ENSG00000204842	ENSG00000204842	protein_coding	111599315	-1	172070	-331	172070	1	0	1	110600774	112599013	1998239	180943
RA_Ishigaki_36333501_2	RA (Ishigaki, EUR)	IMD	Neu_BP	Neu_BP	Neutrophil	Sorted cell	ENSG00000111275	ALDH2	2467	2.08141832858196e-10	4.25702711688723e-05	4.55798235101238e-06	0.932086983865503	0.0678658876728336	12:111713938	rs847888	chr12.2		12	111713938	12:111703766	9.28515e-13	12:111427245	9.98663349334998e-11	2611	5514	0.999990045756004	0.978779819894063	110767075	112766880	ENSG00000111275	ENSG00000111275	protein_coding	111766933	1	-52995	-63167	-339688	1	1	6	110767075	112766880	1999805	180944
RA_Ishigaki_36333501_2	RA (Ishigaki, EUR)	IMD	Neu_BP	Neu_BP	Neutrophil	Sorted cell	ENSG00000133103	COG6	6070	8.24033176886722e-30	3.06414223741312e-10	2.68927777496552e-20	0.999999738510118	2.61183460531745e-07	13:39655607	rs9603589	chr13.1		13	39655607	13:39642554	3.96003e-24	13:39744682	2.11674641921307e-15	6227	8993	0.999998352402051	0.943471065626076	38655698	40654513	ENSG00000133103	ENSG00000133103	protein_coding	39655662	1	-55	-13108	89020	0	0	0	38655698	40654513	1998815	180948
RA_Ishigaki_36333501_2	RA (Ishigaki, EUR)	IMD	Neu_BP	Neu_BP	Neutrophil	Sorted cell	ENSG00000166068	SPRED1	5858	1.42566905430441e-07	9.6557447302748e-08	0.576964683435611	0.390700894287799	0.0323341831522367	15:38554477	rs7170151	chr15.1		15	38554477	15:38069818	3.5285e-07	15:38554477	8.87897754100682e-13	6044	8933	0.984052906950338	0.999479823839679	37253359	39252831	ENSG00000166068	ENSG00000166068	protein_coding	38252836	1	301641	-183018	301641	5	1	5	37253359	39252831	1999472	180950
RA_Ishigaki_36333501_2	RA (Ishigaki, EUR)	IMD	Neu_BP	Neu_BP	Neutrophil	Sorted cell	ENSG00000259225	LINC02345	5705	1.42844670632517e-09	2.45619517492368e-07	0.0057808879401411	0.994015611204205	0.000203253807688245	15:38554477	rs7170151	chr15.1		15	38554477	15:38069818	1.17727e-12	15:38554477	8.87897754100682e-13	5904	8579	0.999895322851608	0.999479825120508	36981091	38980670	ENSG00000259225	ENSG00000259225	lncRNA	37984682	1	569795	85136	569795	7	0	7	36981091	38980670	1999579	180949
RA_Ishigaki_36333501_2	RA (Ishigaki, EUR)	IMD	Neu_BP	Neu_BP	Neutrophil	Sorted cell	ENSG00000137819	PAQR5	4933	1.49877688559928e-18	6.97005221682367e-17	0.0210313926134241	0.97806174006424	0.000906867322332287	15:69698448	rs919053	chr15.2		15	69698448	15:69329902	1.24639e-09	15:69698448	8.77216918315636e-23	5141	7591	0.998795417538727	0.999999998208944	68299343	70298775	ENSG00000137819	ENSG00000137819	protein_coding	69298912	1	399536	30990	399536	4	0	4	68299343	70298775	1999432	180951
RA_Ishigaki_36333501_2	RA (Ishigaki, EUR)	IMD	Neu_BP	Neu_BP	Neutrophil	Sorted cell	ENSG00000245750	DRAIC	4892	2.55263818866005e-18	6.81450066466874e-17	0.0358195649142689	0.956220062877531	0.00796037220820373	15:69698448	rs919053	chr15.2		15	69698448	15:69650831	2.85879e-08	15:69698448	8.77216918315636e-23	5104	7449	0.999165531174935	0.999999998208944	68463499	70462842	ENSG00000245750	ENSG00000245750	lncRNA	69462984	1	235464	187847	235464	0	0	0	68463499	70462842	1999343	180952
RA_Ishigaki_36333501_2	RA (Ishigaki, EUR)	IMD	Neu_BP	Neu_BP	Neutrophil	Sorted cell	ENSG00000289525		4521	2.99479007021006e-24	7.12637927527926e-17	4.20240039505197e-08	0.999999945869257	1.21067397778835e-08	15:69700308	rs11632745	chr15.2		15	69700308	15:69719967	1.89212e-15	15:69698448	8.77216918315636e-23	4751	7021	0.995538234958312	0.999999998208944	68755950	70755331	ENSG00000289525	ENSG00000289525	lncRNA	69755585	-1	55277	35618	57137	0	0	0	68755950	70755331	1999381	180953
RA_Ishigaki_36333501_2	RA (Ishigaki, EUR)	IMD	Neu_BP	Neu_BP	Neutrophil	Sorted cell	ENSG00000153066	TXNDC11	7905	2.80827860890968e-07	9.4582786157397e-06	0.00405462847685682	0.135113194281457	0.860822438135209	16:11704902	rs4584833	chr16.1		16	11704902	16:11686773	1.00257e-07	16:11704902	3.6417598522752e-10	8130	11900	0.999354389855726	0.999979345343959	10743009	12742406	ENSG00000153066	ENSG00000153066	protein_coding	11742857	-1	37955	56084	37955	0	0	0	10743009	12742406	1999397	180955
RA_Ishigaki_36333501_2	RA (Ishigaki, EUR)	IMD	Neu_BP	Neu_BP	Neutrophil	Sorted cell	ENSG00000171490	RSL1D1	8138	4.73094650543758e-06	6.60675547162209e-05	0.0666538211687943	0.930814982543258	0.00246039778672502	16:11704902	rs4584833	chr16.1		16	11704902	16:11902149	3.87268e-07	16:11704902	3.6417598522752e-10	8352	12195	0.980583878955021	0.999978977068198	10851649	12851075	ENSG00000171490	ENSG00000171490	protein_coding	11851542	-1	146640	-50607	146640	5	2	5	10851649	12851075	1999426	180956
RA_Ishigaki_36333501_2	RA (Ishigaki, EUR)	IMD	Neu_BP	Neu_BP	Neutrophil	Sorted cell	ENSG00000260601	AC131391.1	8008	4.53863229809978e-06	6.27739495558098e-05	0.0670563759823722	0.927449267728772	0.00542704370700255	16:11704902	rs4584833	chr16.1		16	11704902	16:12546452	1.01513e-07	16:11704902	3.6417598522752e-10	8214	11628	0.994724063006554	0.999979227964983	11545517	13545334	ENSG00000260601	ENSG00000260601	lncRNA	12545482	1	-840580	970	-840580	20	0	20	11545517	13545334	1999817	180959
RA_Ishigaki_36333501_2	RA (Ishigaki, EUR)	IMD	Neu_BP	Neu_BP	Neutrophil	Sorted cell	ENSG00000262703	RP11-485G7.6	6966	1.17297706034543e-06	6.02139918099466e-05	0.0190951940233578	0.9802378490279	0.000605569979872546	16:11704902	rs4584833	chr16.1		16	11704902	16:11370639	5.66784e-10	16:11704902	3.6417598522752e-10	7190	10554	0.999368399691798	0.999978867337188	10349426	12349170	ENSG00000262703	ENSG00000262703	lncRNA	11349321	-1	-355581	-21318	-355581	5	0	5	10349426	12349170	1999744	180954
RA_Ishigaki_36333501_2	RA (Ishigaki, EUR)	IMD	Neu_BP	Neu_BP	Neutrophil	Sorted cell	ENSG00000234719	NPIPB2	8272	4.44239176239846e-119	7.18232655323957e-05	6.18472493463452e-115	0.999927887442756	2.89291733301039e-07	16:11976565	rs393329	chr16.1		16	11976565	16:11976565	1.08338e-59	16:11704902	3.6417598522752e-10	8498	12341	1	0.999978804364231	10977116	12976571	ENSG00000234719	ENSG00000234719	protein_coding	11942045	-1	-34520	-34520	237143	1	1	10	10977116	12976571	1999455	180958
RA_Ishigaki_36333501_2	RA (Ishigaki, EUR)	IMD	Neu_BP	Neu_BP	Neutrophil	Sorted cell	ENSG00000048471	SNX29	8272	3.68282307200103e-12	7.18232597419013e-05	5.12724876631642e-08	0.999927806779512	3.18684575484033e-07	16:11998957	rs10163386	chr16.1		16	11998957	16:11998957	7.32761e-15	16:11704902	3.6417598522752e-10	8498	12341	0.999999947889103	0.999978804364231	10977116	12976571	ENSG00000048471	ENSG00000048471	protein_coding	11976734	1	22223	22223	-271832	1	1	12	10977116	12976571	1999455	180957
RA_Ishigaki_36333501_2	RA (Ishigaki, EUR)	IMD	Neu_BP	Neu_BP	Neutrophil	Sorted cell	ENSG00000259876		8008	7.032456150215e-18	6.77607002679932e-05	1.03776628279851e-13	0.999931865763087	3.73536539361452e-07	16:12634233	rs2865584	chr16.1		16	12634233	16:12634233	4.7039e-19	16:11704902	3.6417598522752e-10	8213	11642	0.999999999999998	0.999979145697603	11558145	13557527	ENSG00000259876	ENSG00000259876	lncRNA	12557694	-1	-76539	-76539	852792	1	1	21	11558145	13557527	1999382	180960
RA_Ishigaki_36333501_2	RA (Ishigaki, EUR)	IMD	Neu_BP	Neu_BP	Neutrophil	Sorted cell	ENSG00000259899		8022	7.1187304335028e-15	6.83068411671222e-05	1.04209712352204e-10	0.999930580699985	1.11235462813153e-06	16:12651994	rs1713484	chr16.1		16	12651994	16:12651994	2.23191e-17	16:11704902	3.6417598522752e-10	8223	11735	0.999999999997491	0.999978734751891	11611047	13610056	ENSG00000259899	ENSG00000259899	lncRNA	12611083	-1	-40911	-40911	906181	0	0	22	11611047	13610056	1999009	180961
RA_Ishigaki_36333501_2	RA (Ishigaki, EUR)	IMD	Neu_BP	Neu_BP	Neutrophil	Sorted cell	ENSG00000108352	RAPGEFL1	4902	1.71666537010379e-05	9.35711993422985e-06	0.631621688994877	0.344233181865636	0.0241186053658528	17:39882138	rs62067029	chr17.1		17	39882138	17:40170611	4.12019e-09	17:39882138	2.91881796295901e-10	5099	7051	0.979947600959924	0.99542979964943	39177990	41176642	ENSG00000108352	ENSG00000108352	protein_coding	40177470	1	-295332	-6859	-295332	13	0	13	39177990	41176642	1998652	180968
RA_Ishigaki_36333501_2	RA (Ishigaki, EUR)	IMD	Neu_BP	Neu_BP	Neutrophil	Sorted cell	ENSG00000186395	KRT10	5662	5.51633894418428e-08	3.64381998112356e-05	0.0015114136577746	0.99836474480308	8.73481759460228e-05	17:39882138	rs62067029	chr17.1		17	39882138	17:40882773	3.48923e-10	17:39882138	2.91881796295901e-10	5884	7753	0.992316437933638	0.99431426295101	39822863	41821843	ENSG00000186395	ENSG00000186395	protein_coding	40822614	-1	940476	-60159	940476	31	1	31	39822863	41821843	1998980	180969
RA_Ishigaki_36333501_2	RA (Ishigaki, EUR)	IMD	Neu_BP	Neu_BP	Neutrophil	Sorted cell	ENSG00000188895	MSL1	4954	1.47853297397684e-05	1.17322572153552e-05	0.544004413148307	0.431622416753311	0.0243466525114272	17:39882138	rs62067029	chr17.1		17	39882138	17:41092207	2.5362e-07	17:39882138	2.91881796295901e-10	5151	7154	0.977418318518322	0.995429696759709	39122140	41121893	ENSG00000188895	ENSG00000188895	protein_coding	40121971	1	-239833	970236	-239833	11	24	11	39122140	41121893	1999753	180967
RA_Ishigaki_36333501_2	RA (Ishigaki, EUR)	IMD	Neu_BP	Neu_BP	Neutrophil	Sorted cell	ENSG00000154889	MPPE1	6747	1.04671803925507e-23	1.12321812011622e-06	9.31891001314269e-18	0.999998872078788	4.70309204167413e-09	18:11911259	rs4796936	chr18.1		18	11911259	18:11911259	3.61499e-22	18:12824931	5.00227462444056e-12	7119	9515	0.99999999999999	0.993902548657767	10908650	12908212	ENSG00000154889	ENSG00000154889	protein_coding	11908317	-1	-2942	-2942	-916614	1	1	19	10908650	12908212	1999562	180970
RA_Ishigaki_36333501_2	RA (Ishigaki, EUR)	IMD	Neu_BP	Neu_BP	Neutrophil	Sorted cell	ENSG00000154889	MPPE1	6747	1.04671803925507e-23	1.12321812011622e-06	9.31891001314269e-18	0.999998872078788	4.70309204167413e-09	18:11911259	rs4796936	chr18.2		18	11911259	18:11911259	3.61499e-22	18:12824931	5.00227462444056e-12	7119	9515	0.99999999999999	0.993902548657767	10908650	12908212	ENSG00000154889	ENSG00000154889	protein_coding	11908317	-1	-2942	-2942	-916614	1	1	19	10908650	12908212	1999562	180970
RA_Ishigaki_36333501_2	RA (Ishigaki, EUR)	IMD	Neu_BP	Neu_BP	Neutrophil	Sorted cell	ENSG00000273141		6746	2.63114845004748e-13	1.12321783961846e-06	2.34250626411281e-07	0.999998622318579	2.02126913325365e-08	18:11914252	rs8091142	chr18.1		18	11914252	18:11914252	1.57918e-14	18:12824931	5.00227462444056e-12	7118	9514	0.99999994024961	0.993902548658431	10908863	12908489	ENSG00000273141	ENSG00000273141	lncRNA	11908712	1	5540	5540	916219	0	0	18	10908863	12908489	1999626	180971
RA_Ishigaki_36333501_2	RA (Ishigaki, EUR)	IMD	Neu_BP	Neu_BP	Neutrophil	Sorted cell	ENSG00000273141		6746	2.63114845004748e-13	1.12321783961846e-06	2.34250626411281e-07	0.999998622318579	2.02126913325365e-08	18:11914252	rs8091142	chr18.2		18	11914252	18:11914252	1.57918e-14	18:12824931	5.00227462444056e-12	7118	9514	0.99999994024961	0.993902548658431	10908863	12908489	ENSG00000273141	ENSG00000273141	lncRNA	11908712	1	5540	5540	916219	0	0	18	10908863	12908489	1999626	180971
RA_Ishigaki_36333501_2	RA (Ishigaki, EUR)	IMD	Neu_BP	Neu_BP	Neutrophil	Sorted cell	ENSG00000141385	AFG3L2	6525	2.86305426243687e-08	1.09372283129916e-06	0.0254897156658851	0.973737738061686	0.000771423919054142	18:12824931	rs641085	chr18.1		18	12824931	18:12345878	1.23557e-08	18:12824931	5.00227462444056e-12	6892	9555	0.998878147791748	0.993902523097312	11377233	13377129	ENSG00000141385	ENSG00000141385	protein_coding	12377227	-1	-447704	31349	-447704	9	0	9	11377233	13377129	1999896	180972
RA_Ishigaki_36333501_2	RA (Ishigaki, EUR)	IMD	Neu_BP	Neu_BP	Neutrophil	Sorted cell	ENSG00000141385	AFG3L2	6525	2.86305426243687e-08	1.09372283129916e-06	0.0254897156658851	0.973737738061686	0.000771423919054142	18:12824931	rs641085	chr18.2		18	12824931	18:12345878	1.23557e-08	18:12824931	5.00227462444056e-12	6892	9555	0.998878147791748	0.993902523097312	11377233	13377129	ENSG00000141385	ENSG00000141385	protein_coding	12377227	-1	-447704	31349	-447704	9	0	9	11377233	13377129	1999896	180972
RA_Ishigaki_36333501_2	RA (Ishigaki, EUR)	IMD	Neu_BP	Neu_BP	Neutrophil	Sorted cell	ENSG00000175354	PTPN2	6338	2.94175508141728e-07	7.0561080270772e-07	0.261903874585132	0.627983682822413	0.110111442806143	18:12857003	rs559406	chr18.1		18	12857003	18:13094885	1.26134e-07	18:12824931	5.00227462444056e-12	6593	9599	0.988947062762301	0.993902451924768	11929731	13929513	ENSG00000175354	ENSG00000175354	protein_coding	12884237	-1	27234	-210648	59306	0	5	0	11929731	13929513	1999782	180973
RA_Ishigaki_36333501_2	RA (Ishigaki, EUR)	IMD	Neu_BP	Neu_BP	Neutrophil	Sorted cell	ENSG00000175354	PTPN2	6338	2.94175508141728e-07	7.0561080270772e-07	0.261903874585132	0.627983682822413	0.110111442806143	18:12857003	rs559406	chr18.2		18	12857003	18:13094885	1.26134e-07	18:12824931	5.00227462444056e-12	6593	9599	0.988947062762301	0.993902451924768	11929731	13929513	ENSG00000175354	ENSG00000175354	protein_coding	12884237	-1	27234	-210648	59306	0	5	0	11929731	13929513	1999782	180973
RA_Ishigaki_36333501_2	RA (Ishigaki, EUR)	IMD	Neu_BP	Neu_BP	Neutrophil	Sorted cell	ENSG00000101639	CEP192	6190	2.35568314052826e-64	1.12321814261282e-06	2.09726000036184e-58	0.999998871507569	5.27429574893991e-09	18:13101169	rs554854	chr18.1		18	13101169	18:13101169	3.63673e-43	18:12824931	5.00227462444056e-12	6430	9460	1.00000000000001	0.993902450223183	11991702	13991027	ENSG00000101639	ENSG00000101639	protein_coding	12991362	1	109807	109807	-166431	0	0	5	11991702	13991027	1999325	180974
RA_Ishigaki_36333501_2	RA (Ishigaki, EUR)	IMD	Neu_BP	Neu_BP	Neutrophil	Sorted cell	ENSG00000101639	CEP192	6190	2.35568314052826e-64	1.12321814261282e-06	2.09726000036184e-58	0.999998871507569	5.27429574893991e-09	18:13101169	rs554854	chr18.2		18	13101169	18:13101169	3.63673e-43	18:12824931	5.00227462444056e-12	6430	9460	1.00000000000001	0.993902450223183	11991702	13991027	ENSG00000101639	ENSG00000101639	protein_coding	12991362	1	109807	109807	-166431	0	0	5	11991702	13991027	1999325	180974
RA_Ishigaki_36333501_2	RA (Ishigaki, EUR)	IMD	Neu_BP	Neu_BP	Neutrophil	Sorted cell	ENSG00000288839		5229	5.72606102504519e-34	1.12321813145634e-06	5.09790074676254e-28	0.999998869379595	7.40226882930091e-09	18:13744985	rs10502424	chr18.1		18	13744985	18:13744985	1.59241e-32	18:12824931	5.00227462444056e-12	7105	7563	0.999999999999967	0.993902545312678	12744254	14743910	ENSG00000288839	ENSG00000288839	lncRNA	13744159	1	826	826	-919228	0	0	18	12744254	14743910	1999656	180976
RA_Ishigaki_36333501_2	RA (Ishigaki, EUR)	IMD	Neu_BP	Neu_BP	Neutrophil	Sorted cell	ENSG00000288839		5229	5.72606102504519e-34	1.12321813145634e-06	5.09790074676254e-28	0.999998869379595	7.40226882930091e-09	18:13744985	rs10502424	chr18.2		18	13744985	18:13744985	1.59241e-32	18:12824931	5.00227462444056e-12	7105	7563	0.999999999999967	0.993902545312678	12744254	14743910	ENSG00000288839	ENSG00000288839	lncRNA	13744159	1	826	826	-919228	0	0	18	12744254	14743910	1999656	180976
RA_Ishigaki_36333501_2	RA (Ishigaki, EUR)	IMD	Neu_BP	Neu_BP	Neutrophil	Sorted cell	ENSG00000101654	RNMT	5173	4.96075831099627e-94	1.12321814177555e-06	4.41655322134452e-88	0.999998869378814	7.40305580414404e-09	18:13761927	rs78482894	chr18.1		18	13761927	18:13761927	2.95687e-56	18:12824931	5.00227462444056e-12	7029	7538	1	0.993902541352829	12726783	14726660	ENSG00000101654	ENSG00000101654	protein_coding	13726673	1	35254	35254	-901742	1	1	17	12726783	14726660	1999877	180975
RA_Ishigaki_36333501_2	RA (Ishigaki, EUR)	IMD	Neu_BP	Neu_BP	Neutrophil	Sorted cell	ENSG00000101654	RNMT	5173	4.96075831099627e-94	1.12321814177555e-06	4.41655322134452e-88	0.999998869378814	7.40305580414404e-09	18:13761927	rs78482894	chr18.2		18	13761927	18:13761927	2.95687e-56	18:12824931	5.00227462444056e-12	7029	7538	1	0.993902541352829	12726783	14726660	ENSG00000101654	ENSG00000101654	protein_coding	13726673	1	35254	35254	-901742	1	1	17	12726783	14726660	1999877	180975
RA_Ishigaki_36333501_2	RA (Ishigaki, EUR)	IMD	Neu_BP	Neu_BP	Neutrophil	Sorted cell	ENSG00000174652	ZNF266	5831	5.83535075759885e-98	9.71669536787139e-14	6.00548904403582e-85	0.999999999999915	3.93912914951649e-16	19:9327136	rs6512047	chr19.1		19	9327136	19:9327136	1.31706e-52	19:10352442	2.38123161600921e-20	6338	7868	0.99999999999999	0.999999999999956	8435655	10435217	ENSG00000174652	ENSG00000174652	protein_coding	9435573	-1	108437	108437	-916869	2	2	47	8435655	10435217	1999562	180979
RA_Ishigaki_36333501_2	RA (Ishigaki, EUR)	IMD	Neu_BP	Neu_BP	Neutrophil	Sorted cell	ENSG00000130811	EIF3G	5483	1.04353421603179e-48	9.6817364431175e-14	1.07783786737296e-35	0.999999999999901	1.06621857895712e-15	19:10126509	rs60553752	chr19.1		19	10126509	19:10126509	2.1225e-37	19:10352442	2.38123161600921e-20	5803	7593	0.999999999999994	0.999999999999603	9120220	11119726	ENSG00000130811	ENSG00000130811	protein_coding	10119899	-1	-6610	-6610	-232543	0	0	15	9120220	11119726	1999506	180983
RA_Ishigaki_36333501_2	RA (Ishigaki, EUR)	IMD	Neu_BP	Neu_BP	Neutrophil	Sorted cell	ENSG00000076662	ICAM3	5536	4.29085103596347e-14	5.22004335568392e-14	0.443190233826192	0.539128597445395	0.0176811687283171	19:10352442	rs34536443	chr19.1		19	10352442	19:10828342	5.25697e-08	19:10352442	2.38123161600921e-20	5860	7711	0.979543920296356	0.999999999972984	9339894	11338906	ENSG00000076662	ENSG00000076662	protein_coding	10339624	-1	-12818	-488718	-12818	0	16	0	9339894	11338906	1999012	180985
RA_Ishigaki_36333501_2	RA (Ishigaki, EUR)	IMD	Neu_BP	Neu_BP	Neutrophil	Sorted cell	ENSG00000099203	TMED1	5406	5.86943520977039e-14	3.55243854070553e-14	0.606237863128649	0.366867844049162	0.0268942928220959	19:10352442	rs34536443	chr19.1		19	10352442	19:10850320	9.65045e-12	19:10352442	2.38123161600921e-20	5697	7818	0.948195972675087	0.999999999972977	9836998	11836308	ENSG00000099203	ENSG00000099203	protein_coding	10836212	-1	483770	-14108	483770	16	2	16	9836998	11836308	1999310	180989
RA_Ishigaki_36333501_2	RA (Ishigaki, EUR)	IMD	Neu_BP	Neu_BP	Neutrophil	Sorted cell	ENSG00000105514	RAB3D	4974	7.89954500180758e-17	1.09750076974963e-13	0.000719233201799221	0.999246080149886	3.46866482064489e-05	19:10352442	rs34536443	chr19.1		19	10352442	19:11321225	3.76279e-12	19:10352442	2.38123161600921e-20	5267	7246	0.999978096665863	0.999999999969373	10346706	12345238	ENSG00000105514	ENSG00000105514	protein_coding	11339657	-1	987215	18432	987215	33	2	33	10346706	12345238	1998532	180991
RA_Ishigaki_36333501_2	RA (Ishigaki, EUR)	IMD	Neu_BP	Neu_BP	Neutrophil	Sorted cell	ENSG00000105518	TMEM205	4975	4.64469998372855e-14	6.07522651091375e-14	0.422887956196144	0.553085654808984	0.024026388994766	19:10352442	rs34536443	chr19.1		19	10352442	19:11321225	5.56582e-08	19:10352442	2.38123161600921e-20	5268	7248	0.982527169169768	0.999999999969373	10346706	12346501	ENSG00000105518	ENSG00000105518	protein_coding	11346268	-1	993826	25043	993826	34	3	34	10346706	12346501	1999795	180992
RA_Ishigaki_36333501_2	RA (Ishigaki, EUR)	IMD	Neu_BP	Neu_BP	Neutrophil	Sorted cell	ENSG00000129351	ILF3	5403	3.71656922826634e-15	9.29080433965255e-14	0.0383874241147304	0.959617706099493	0.00199486978567845	19:10352442	rs34536443	chr19.1		19	10352442	19:10638144	2.41546e-07	19:10352442	2.38123161600921e-20	5714	7626	0.965686894001866	0.999999999972986	9654690	11653681	ENSG00000129351	ENSG00000129351	protein_coding	10654346	1	-301904	-16202	-301904	12	1	12	9654690	11653681	1998991	180988
RA_Ishigaki_36333501_2	RA (Ishigaki, EUR)	IMD	Neu_BP	Neu_BP	Neutrophil	Sorted cell	ENSG00000129353	SLC44A2	5345	3.38141190012926e-17	9.67820389288073e-14	0.00034925676005074	0.999635101783483	1.56414563677393e-05	19:10352442	rs34536443	chr19.1		19	10352442	19:10573493	2.2208e-12	19:10352442	2.38123161600921e-20	5666	7520	0.983250805067043	0.999999999972983	9604029	11601920	ENSG00000129353	ENSG00000129353	protein_coding	10625553	1	-273111	-52060	-273111	10	1	10	9603754	11601920	1998166	180987
RA_Ishigaki_36333501_2	RA (Ishigaki, EUR)	IMD	Neu_BP	Neu_BP	Neutrophil	Sorted cell	ENSG00000130813	SHFL	5534	1.84697140506484e-18	9.6815373656062e-14	1.90768610147162e-05	0.99997943485326	1.48828563028087e-06	19:10352442	rs34536443	chr19.1		19	10352442	19:10165112	2.20335e-14	19:10352442	2.38123161600921e-20	5861	7674	0.999998400805358	0.999999999999605	9086852	11086116	ENSG00000130813	ENSG00000130813	protein_coding	10086317	1	266125	78795	266125	21	6	21	9086852	11086116	1999264	180982
RA_Ishigaki_36333501_2	RA (Ishigaki, EUR)	IMD	Neu_BP	Neu_BP	Neutrophil	Sorted cell	ENSG00000183401	CCDC159	4974	1.40431082360843e-23	1.09832874525192e-13	1.27858879182798e-10	0.999999999866944	5.08794625853019e-12	19:10352442	rs34536443	chr19.1		19	10352442	19:11321225	4.9031e-19	19:10352442	2.38123161600921e-20	5267	7250	0.999999999989866	0.999999999969373	10345620	12342973	ENSG00000183401	ENSG00000183401	protein_coding	11346519	1	-994077	-25294	-994077	35	4	35	10345620	12343728	1998108	180990
RA_Ishigaki_36333501_2	RA (Ishigaki, EUR)	IMD	Neu_BP	Neu_BP	Neutrophil	Sorted cell	ENSG00000196605	ZNF846	5943	3.60983417874412e-14	5.93049371319991e-14	0.372849870470281	0.612515158222973	0.0146349713066503	19:10352442	rs34536443	chr19.1		19	10352442	19:9880053	1.38747e-09	19:10352442	2.38123161600921e-20	6350	8083	0.954848108316219	0.999999999999605	8793250	10792647	ENSG00000196605	ENSG00000196605	protein_coding	9768738	-1	-583704	-111315	-583704	32	6	32	8793250	10792647	1999397	180981
RA_Ishigaki_36333501_2	RA (Ishigaki, EUR)	IMD	Neu_BP	Neu_BP	Neutrophil	Sorted cell	ENSG00000197961	ZNF121	5859	7.61607429390657e-19	9.6816567186628e-14	7.86643395364353e-06	0.999991729842335	4.03723612374961e-07	19:10352442	rs34536443	chr19.1		19	10352442	19:9552308	2.65354e-15	19:10352442	2.38123161600921e-20	6342	7978	0.984377110760633	0.999999999999751	8586678	10584044	ENSG00000197961	ENSG00000197961	protein_coding	9584504	-1	-767938	32196	-767938	41	0	41	8586678	10584044	1997366	180980
RA_Ishigaki_36333501_2	RA (Ishigaki, EUR)	IMD	Neu_BP	Neu_BP	Neutrophil	Sorted cell	ENSG00000220201	ZGLP1	5540	1.16289279259342e-14	8.47275637934905e-14	0.12011200676617	0.875118226367113	0.00476976686662457	19:10352442	rs34536443	chr19.1		19	10352442	19:10310306	8.25328e-10	19:10352442	2.38123161600921e-20	5863	7686	0.992655720659143	0.999999999972985	9310160	11309618	ENSG00000220201	ENSG00000220201	protein_coding	10309815	-1	-42627	-491	-42627	6	0	6	9310160	11309618	1999458	180984
RA_Ishigaki_36333501_2	RA (Ishigaki, EUR)	IMD	Neu_BP	Neu_BP	Neutrophil	Sorted cell	ENSG00000105520	PLPPR2	4956	1.65439101737564e-23	1.42022640411475e-12	1.1648783690826e-11	0.999999999986457	4.71649283727667e-13	19:10381598	rs144309607	chr19.1		19	10381598	19:11321225	5.88634e-20	19:10381598	4.5566791590717e-19	5250	7219	0.999999999997516	0.999999999603962	10355447	12355195	ENSG00000105520	ENSG00000105520	protein_coding	11355432	1	-973834	-34207	-973834	35	5	35	10355447	12355195	1999748	180993
RA_Ishigaki_36333501_2	RA (Ishigaki, EUR)	IMD	Neu_BP	Neu_BP	Neutrophil	Sorted cell	ENSG00000187266	EPOR	4927	4.88222483867848e-21	2.69099411156084e-11	1.81428298807655e-10	0.999999999782986	8.67417852437777e-12	19:10486312	rs45524632	chr19.3		19	10486312	19:11321225	6.76774e-19	19:10486312	1.65011720543557e-18	5213	7144	0.999999999990244	0.999999992496352	10384755	12384208	ENSG00000187266	ENSG00000187266	protein_coding	11384314	-1	898002	63089	898002	36	8	36	10384755	12384208	1999453	180995
RA_Ishigaki_36333501_2	RA (Ishigaki, EUR)	IMD	Neu_BP	Neu_BP	Neutrophil	Sorted cell	ENSG00000187266	EPOR	4927	4.88222483867848e-21	2.69099411156084e-11	1.81428298807655e-10	0.999999999782986	8.67417852437777e-12	19:10486312	rs45524632	chr19.4		19	10486312	19:11321225	6.76774e-19	19:10486312	1.65011720543557e-18	5213	7144	0.999999999990244	0.999999992496352	10384755	12384208	ENSG00000187266	ENSG00000187266	protein_coding	11384314	-1	898002	63089	898002	36	8	36	10384755	12384208	1999453	180995
RA_Ishigaki_36333501_2	RA (Ishigaki, EUR)	IMD	Neu_BP	Neu_BP	Neutrophil	Sorted cell	ENSG00000129354	AP1M2	5321	5.83792933249317e-28	9.68173643836598e-14	6.02983707484382e-15	0.999999999999893	1.03840663799408e-15	19:10598016	rs8105074	chr19.1		19	10598016	19:10598016	4.31519e-22	19:10352442	2.38123161600921e-20	5643	7477	0.998177904001269	0.999999999972984	9589560	11586947	ENSG00000129354	ENSG00000129354	protein_coding	10587312	-1	-10704	-10704	234870	0	0	9	9589560	11586947	1997387	180986
RA_Ishigaki_36333501_2	RA (Ishigaki, EUR)	IMD	Neu_BP	Neu_BP	Neutrophil	Sorted cell	ENSG00000197054	ZNF763	4994	1.71786744546784e-06	0.000195424241643938	0.00870833172159213	0.990657122213806	0.000437403955512021	19:11151801	rs2421206	chr19.4		19	11151801	19:11990223	1.94253e-11	19:11151801	4.81556010276696e-10	5306	6912	0.997501004963033	0.94851256563166	10965073	12964777	ENSG00000197054	ENSG00000197054	protein_coding	11965040	1	-813239	25183	-813239	39	2	39	10965073	12964777	1999704	180997
RA_Ishigaki_36333501_2	RA (Ishigaki, EUR)	IMD	Neu_BP	Neu_BP	Neutrophil	Sorted cell	ENSG00000173928	SWSAP1	4929	2.28140217478555e-25	1.42022680362951e-12	1.60636467988887e-13	0.999999999998401	1.74305807172702e-14	19:11321225	rs651774	chr19.3		19	11321225	19:11321225	1.61915e-21	19:10381598	4.5566791590717e-19	5220	7169	0.999999999999347	0.999999999603973	10375104	12373771	ENSG00000173928	ENSG00000173928	protein_coding	11374666	1	-53441	-53441	-993068	6	6	36	10375104	12373771	1998667	180994
RA_Ishigaki_36333501_2	RA (Ishigaki, EUR)	IMD	Neu_BP	Neu_BP	Neutrophil	Sorted cell	ENSG00000173928	SWSAP1	4929	2.28140217478555e-25	1.42022680362951e-12	1.60636467988887e-13	0.999999999998401	1.74305807172702e-14	19:11321225	rs651774	chr19.4		19	11321225	19:11321225	1.61915e-21	19:10381598	4.5566791590717e-19	5220	7169	0.999999999999347	0.999999999603973	10375104	12373771	ENSG00000173928	ENSG00000173928	protein_coding	11374666	1	-53441	-53441	-993068	6	6	36	10375104	12373771	1998667	180994
RA_Ishigaki_36333501_2	RA (Ishigaki, EUR)	IMD	Neu_BP	Neu_BP	Neutrophil	Sorted cell	ENSG00000102575	ACP5	5131	9.36151598897489e-98	2.2491373339633e-06	4.16226016416994e-92	0.999997728948749	2.19139242451026e-08	19:11577645	rs2071484	chr19.3		19	11577645	19:11577645	5.51749e-54	19:10603757	2.59485971454771e-12	5458	7141	1	0.999377990445997	10579121	12578927	ENSG00000102575	ENSG00000102575	protein_coding	11577645	-1	0	0	973888	0	0	40	10579121	12578927	1999806	180996
RA_Ishigaki_36333501_2	RA (Ishigaki, EUR)	IMD	Neu_BP	Neu_BP	Neutrophil	Sorted cell	ENSG00000102575	ACP5	5131	9.36151598897489e-98	2.2491373339633e-06	4.16226016416994e-92	0.999997728948749	2.19139242451026e-08	19:11577645	rs2071484	chr19.4		19	11577645	19:11577645	5.51749e-54	19:10603757	2.59485971454771e-12	5458	7141	1	0.999377990445997	10579121	12578927	ENSG00000102575	ENSG00000102575	protein_coding	11577645	-1	0	0	973888	0	0	40	10579121	12578927	1999806	180996
RA_Ishigaki_36333501_2	RA (Ishigaki, EUR)	IMD	Neu_BP	Neu_BP	Neutrophil	Sorted cell	ENSG00000101457	DNTTIP1	5230	5.66792725517232e-52	3.04465042967384e-07	1.86160140642685e-45	0.999999694204167	1.33079465742471e-09	20:45775071	rs2064504	chr20.1		20	45775071	20:45775071	1.92455e-38	20:46120612	6.27155960567325e-13	5401	8612	0.999999999999874	0.999999874039409	44792315	46791866	ENSG00000101457	ENSG00000101457	protein_coding	45791954	1	-16883	-16883	328658	1	1	19	44792315	46791866	1999551	181043
RA_Ishigaki_36333501_2	RA (Ishigaki, EUR)	IMD	Neu_BP	Neu_BP	Neutrophil	Sorted cell	ENSG00000101017	CD40	5626	3.99952236162326e-44	3.04465041357057e-07	1.31362244830259e-37	0.999999692175725	3.35922808164324e-09	20:46118447	rs745307	chr20.1		20	46118447	20:46118447	2.98682e-34	20:46120612	6.27155960567325e-13	5776	8993	1	0.99999985774562	45118409	47118238	ENSG00000101017	ENSG00000101017	protein_coding	46118314	1	133	133	2298	0	0	0	45118409	47118238	1999829	181045
RA_Ishigaki_36333501_2	RA (Ishigaki, EUR)	IMD	Neu_BP	Neu_BP	Neutrophil	Sorted cell	ENSG00000062598	ELMO2	5476	1.04602275714792e-12	3.04463961948629e-07	3.43560768424707e-06	0.999996147180593	1.12746715770533e-07	20:46120612	rs4239702	chr20.1		20	46120612	20:46394608	6.83159e-12	20:46120612	6.27155960567325e-13	5640	8765	0.999999945627711	0.9999998603332	45433153	47432894	ENSG00000062598	ENSG00000062598	protein_coding	46406615	-1	286003	12007	286003	2	0	2	45433153	47432894	1999741	181046
RA_Ishigaki_36333501_2	RA (Ishigaki, EUR)	IMD	Neu_BP	Neu_BP	Neutrophil	Sorted cell	ENSG00000172315	TP53RK	5171	3.85746372537588e-10	3.04060771942279e-07	0.00126696401779265	0.998671763788037	6.09677476517788e-05	20:46120612	rs4239702	chr20.1		20	46120612	20:46699126	8.86951e-18	20:46120612	6.27155960567325e-13	5333	8217	0.990117030332872	0.999999868265811	45690449	47689394	ENSG00000172315	ENSG00000172315	protein_coding	46689444	-1	568832	-9682	568832	7	1	7	45689556	47689394	1999838	181047
RA_Ishigaki_36333501_2	RA (Ishigaki, EUR)	IMD	Neu_BP	Neu_BP	Neutrophil	Sorted cell	ENSG00000175063	UBE2C	5265	1.52979761907464e-11	3.04449171012859e-07	5.02454119784756e-05	0.999947560087853	1.89003570021585e-06	20:46120612	rs4239702	chr20.1		20	46120612	20:45793734	2.23805e-10	20:46120612	6.27155960567325e-13	5435	8658	0.997210376145621	0.999999873668913	44812666	46811959	ENSG00000175063	ENSG00000175063	protein_coding	45812644	1	307968	-18910	307968	18	0	18	44812666	46811959	1999293	181044
RA_Ishigaki_36333501_2	RA (Ishigaki, EUR)	IMD	Neu_BP	Neu_BP	Neutrophil	Sorted cell	ENSG00000289172		5322	1.04505175976705e-08	2.93291549612656e-07	0.0343241835768159	0.963296139639814	0.00237937304130245	20:46120612	rs4239702	chr20.1		20	46120612	20:45259465	8.00762e-08	20:46120612	6.27155960567325e-13	5493	8763	0.984730875716651	0.999999879691905	44180018	46179347	ENSG00000289172	ENSG00000289172	lncRNA	45180016	1	940596	79449	940596	33	2	33	44180018	46179347	1999329	181042
RA_Ishigaki_36333501_2	RA (Ishigaki, EUR)	IMD	Neu_BP	Neu_BP	Neutrophil	Sorted cell	ENSG00000159086	PAXBP1	5287	1.1934909008515e-14	0.000359848024429143	3.31543228873633e-11	0.999632036581042	8.11536136440352e-06	21:32626004	rs845017	chr21.1		21	32626004	21:32626004	7.02187e-17	21:33403138	6.54959946127421e-09	5491	7587	0.999999999983992	0.936287687963393	31771835	33770243	ENSG00000159086	ENSG00000159086	protein_coding	32771755	-1	145751	145751	-631383	2	2	14	31771835	33770243	1998408	181049
RA_Ishigaki_36333501_2	RA (Ishigaki, EUR)	IMD	Neu_BP	Neu_BP	Neutrophil	Sorted cell	ENSG00000142166	IFNAR1	4903	8.48667553548671e-07	0.000358948112492364	0.00235736200929216	0.997057396034979	0.000225445175682549	21:33403138	rs8126756	chr21.1		21	33403138	21:33313599	1.76425e-09	21:33403138	6.54959946127421e-09	5076	7453	0.999958364933352	0.936275863314519	32324690	34324400	ENSG00000142166	ENSG00000142166	protein_coding	33324970	1	78168	-11371	78168	0	1	0	32324690	34324400	1999710	181053
RA_Ishigaki_36333501_2	RA (Ishigaki, EUR)	IMD	Neu_BP	Neu_BP	Neutrophil	Sorted cell	ENSG00000159110	IFNAR2	4852	5.59984204906269e-06	0.000354001790986003	0.0155548751953095	0.983321506698895	0.000764016472759455	21:33403138	rs8126756	chr21.1		21	33403138	21:33222950	2.42038e-08	21:33403138	6.54959946127421e-09	5036	7386	0.999682608931146	0.936275255040837	32205858	34204163	ENSG00000159110	ENSG00000159110	protein_coding	33229938	1	173200	-6988	173200	5	0	5	32205858	34204163	1998305	181052
RA_Ishigaki_36333501_2	RA (Ishigaki, EUR)	IMD	Neu_BP	Neu_BP	Neutrophil	Sorted cell	ENSG00000159128	IFNGR2	4892	2.92377284248639e-06	0.00035411445917545	0.0081214280806766	0.98361570400771	0.007905829679596	21:33403138	rs8126756	chr21.1		21	33403138	21:33389276	8.96535e-11	21:33403138	6.54959946127421e-09	5071	7456	0.99981991497353	0.936275596584464	32403808	34389563	ENSG00000159128	ENSG00000159128	protein_coding	33403413	1	-275	-14137	-275	0	0	0	32403808	34389563	1985755	181054
RA_Ishigaki_36333501_2	RA (Ishigaki, EUR)	IMD	Neu_BP	Neu_BP	Neutrophil	Sorted cell	ENSG00000184221	OLIG1	5062	2.19215799118741e-06	0.000357589845390068	0.00608931927192003	0.993303247278718	0.000247651445980518	21:33403138	rs8126756	chr21.1		21	33403138	21:33060486	2.1695e-09	21:33403138	6.54959946127421e-09	5244	7469	0.999879422881216	0.936279725076582	32070147	34069726	ENSG00000184221	ENSG00000184221	protein_coding	33070141	1	332997	-9655	332997	7	0	7	32070147	34069726	1999579	181050
RA_Ishigaki_36333501_2	RA (Ishigaki, EUR)	IMD	Neu_BP	Neu_BP	Neutrophil	Sorted cell	ENSG00000227757		5057	5.7951442895473e-05	0.000299647522056317	0.160976003929432	0.832340405644749	0.00632599146086677	21:33403138	rs8126756	chr21.1		21	33403138	21:33066900	1.93031e-07	21:33403138	6.54959946127421e-09	5239	7462	0.994405525736054	0.936279728755916	32071267	34070872	ENSG00000227757	ENSG00000227757	lncRNA	33071104	-1	-332034	4204	-332034	6	1	6	32071267	34070872	1999605	181051
RA_Ishigaki_36333501_2	RA (Ishigaki, EUR)	IMD	Neu_BP	Neu_BP	Neutrophil	Sorted cell	ENSG00000198743	SLC5A3	4785	1.64810322575814e-27	0.000350837351316523	4.69596620920711e-24	0.999646327740071	2.83490861288086e-06	21:34200583	rs11910160	chr21.1		21	34200583	21:34200583	1.9169e-29	21:33403138	6.54959946127421e-09	4969	8081	1	0.937684353555332	33074271	35072927	ENSG00000198743	ENSG00000198743	protein_coding	34073578	1	127005	127005	-670440	3	3	14	33074271	35072927	1998656	181055
RA_Ishigaki_36333501_2	RA (Ishigaki, EUR)	IMD	Neu_BP	Neu_BP	Neutrophil	Sorted cell	ENSG00000227456	LINC00310	4787	1.30377917843601e-15	0.000350837272324277	3.71487916914668e-12	0.999646327292616	2.83543134170408e-06	21:34200583	rs11910160	chr21.1		21	34200583	21:34200583	1.02367e-20	21:33403138	6.54959946127421e-09	4972	8170	0.999999999996724	0.937679987353234	33157962	35157582	ENSG00000227456	ENSG00000227456	lncRNA	34180608	1	19975	19975	-777470	0	0	16	33157962	35157582	1999620	181057
RA_Ishigaki_36333501_2	RA (Ishigaki, EUR)	IMD	Neu_BP	Neu_BP	Neutrophil	Sorted cell	ENSG00000243927	MRPS6	4785	2.05240818948997e-30	0.000350837359749551	5.84795864404141e-27	0.999646351816593	2.81082366427203e-06	21:34200583	rs11910160	chr21.1		21	34200583	21:34200583	3.13718e-31	21:33403138	6.54959946127421e-09	4969	8081	1	0.937684353555332	33074271	35072927	ENSG00000243927	ENSG00000243927	protein_coding	34073578	1	127005	127005	-670440	3	3	14	33074271	35072927	1998656	181056
RA_Ishigaki_36333501_2	RA (Ishigaki, EUR)	IMD	Neu_BP	Neu_BP	Neutrophil	Sorted cell	ENSG00000180509	KCNE1	4712	1.8559460647408e-11	0.000821834638784432	2.25643155089053e-08	0.999174291485309	3.85129303186302e-06	21:34512227	rs11702354	chr21.2		21	34512227	21:34512227	3.14448e-15	21:35365944	1.21257966244588e-09	4880	8318	0.999999999539395	0.999518072195029	33513266	35512046	ENSG00000180509	ENSG00000180509	protein_coding	34512210	-1	-17	-17	-853734	0	0	5	33513266	35512046	1998780	181058
RA_Ishigaki_36333501_2	RA (Ishigaki, EUR)	IMD	Neu_BP	Neu_BP	Neutrophil	Sorted cell	ENSG00000142197	DOP1B	6581	5.84870303878611e-06	0.000867287794538928	0.00669095956676748	0.992183150857993	0.000252753077661043	21:35365944	rs8133843	chr21.2		21	35365944	21:36111456	3.34434e-08	21:35365944	1.21257966244588e-09	6800	9529	0.999515919866857	0.999722781620453	35156843	37156685	ENSG00000142197	ENSG00000142197	protein_coding	36156824	1	-790880	-45368	-790880	10	3	10	35156843	37156685	1999842	181060
RA_Ishigaki_36333501_2	RA (Ishigaki, EUR)	IMD	Neu_BP	Neu_BP	Neutrophil	Sorted cell	ENSG00000185917	SETD4	6601	1.77962943905237e-05	0.000854409785950262	0.0203592796253913	0.977457480868666	0.00131103342560186	21:35365944	rs8133843	chr21.2		21	35365944	21:36041958	3.97592e-12	21:35365944	1.21257966244588e-09	6811	9616	0.995065121963066	0.999711838108015	35079542	37079034	ENSG00000185917	ENSG00000185917	protein_coding	36060526	-1	694582	18568	694582	1	1	1	35079542	37079034	1999492	181059
RA_Ishigaki_36333501_2	RA (Ishigaki, EUR)	IMD	Neu_BP	Neu_BP	Neutrophil	Sorted cell	ENSG00000159256	MORC3	6464	1.1161677426893e-15	0.000873578533151427	1.27657198218151e-12	0.999120314421951	6.10704361671187e-06	21:36298399	rs28385572	chr21.2		21	36298399	21:36298399	6.58861e-23	21:35365944	1.21257966244588e-09	6689	9340	0.999999999999528	0.999733298034268	35320547	37320072	ENSG00000159256	ENSG00000159256	protein_coding	36320197	1	-21798	-21798	-954253	0	0	13	35320547	37320072	1999525	181061
RA_Ishigaki_36333501_2	RA (Ishigaki, EUR)	IMD	Neu_BP	Neu_BP	Neutrophil	Sorted cell	ENSG00000099940	SNAP29	4690	2.92472707350459e-14	6.48120916981475e-05	4.51232970545483e-10	0.999934417269439	7.70187602246739e-07	22:20735271	rs28374359	chr22.1		22	20735271	22:20735271	4.69632e-22	22:21624807	2.25542559223562e-10	5460	6218	0.954693691452575	0.967701609174484	19859464	21858685	ENSG00000099940	ENSG00000099940	protein_coding	20859007	1	-123736	-123736	765800	2	2	22	19859464	21858685	1999221	181069
RA_Ishigaki_36333501_2	RA (Ishigaki, EUR)	IMD	Neu_BP	Neu_BP	Neutrophil	Sorted cell	ENSG00000241973	PI4KA	4690	1.90999923760948e-05	4.50616762394161e-05	0.294678651397516	0.695200792144498	0.0100563947893703	22:21624807	rs11089637	chr22.1		22	21624807	22:20858772	2.19402e-07	22:21624807	2.25542559223562e-10	5460	6218	0.939842472262721	0.967701609174484	19859464	21858685	ENSG00000241973	ENSG00000241973	protein_coding	20858811	-1	-765996	39	-765996	23	0	23	19859464	21858685	1999221	181070
RA_Ishigaki_36333501_2	RA (Ishigaki, EUR)	IMD	Neu_BP	Neu_BP	Neutrophil	Sorted cell	ENSG00000286127		4733	1.37139810156581e-07	6.46689689630173e-05	0.00211582505123507	0.997727788120352	9.15807196391606e-05	22:21624807	rs11089637	chr22.1		22	21624807	22:21755545	3.58127e-09	22:21624807	2.25542559223562e-10	6716	6055	0.999561303867452	0.967701605327	20745009	22741646	ENSG00000286127	ENSG00000286127	lncRNA	21744108	-1	119301	-11437	119301	10	0	10	20745009	22743291	1998282	181073
RA_Ishigaki_36333501_2	RA (Ishigaki, EUR)	IMD	Neu_BP	Neu_BP	Neutrophil	Sorted cell	ENSG00000185651	UBE2L3	5118	1.4527575041206e-27	1.28402072098488e-05	2.24135110090727e-23	0.19649498714025	0.80349217265254	22:21627960	rs878825	chr22.1		22	21627960	22:21627960	9.19441e-27	22:21624807	2.25542559223562e-10	6464	6551	0.999979993976332	0.96770091366259	20549576	22548659	ENSG00000185651	ENSG00000185651	protein_coding	21567714	1	60246	60246	57093	0	0	0	20549576	22548886	1999310	181071
RA_Ishigaki_36333501_2	RA (Ishigaki, EUR)	IMD	Neu_BP	Neu_BP	Neutrophil	Sorted cell	ENSG00000100027	YPEL1	4754	1.0191199444575e-23	6.48118397843574e-05	1.57232211622343e-19	0.99993223602945	2.95213076476787e-06	22:21766866	rs2266965	chr22.1		22	21766866	22:21832804	2.99268e-23	22:21624807	2.25542559223562e-10	6698	6082	0.999999999999994	0.967701575725424	20735860	22725276	ENSG00000100027	ENSG00000100027	protein_coding	21735794	-1	-31072	-97010	110987	1	2	9	20735860	22735728	1999868	181072
RA_Ishigaki_36333501_2	RA (Ishigaki, EUR)	IMD	Neu_BP	Neu_BP	Neutrophil	Sorted cell	ENSG00000100034	PPM1F	4373	2.7299664131218e-41	6.48120457839322e-05	4.21185356105302e-37	0.999934813548158	3.74406053600975e-07	22:21950636	rs5756181	chr22.1		22	21950636	22:21950636	3.93356e-34	22:21624807	2.25542559223562e-10	6900	5634	0.999999985141238	0.967702037781858	20953100	22952705	ENSG00000100034	ENSG00000100034	protein_coding	21952848	-1	2212	2212	328041	0	0	15	20953100	22952705	1999605	181074
RA_Ishigaki_36333501_2	RA (Ishigaki, EUR)	IMD	Neu_BP	Neu_BP	Neutrophil	Sorted cell	ENSG00000274422	AC245060.5	4606	1.11002232489675e-53	6.48120063559714e-05	1.7125682406929e-49	0.999934695925199	4.92068446904804e-07	22:22265550	rs9619865	chr22.1		22	22265550	22:22265550	7.42257e-39	22:21624807	2.25542559223562e-10	6989	6103	0.962694714601226	0.967700551018495	21402901	23286826	ENSG00000274422	ENSG00000274422	lncRNA	22287220	-1	21670	21670	662413	0	0	34	21289454	23286826	1997372	181075
RA_Ishigaki_36333501_2	RA (Ishigaki, EUR)	IMD	Neu_BP	Neu_BP	Neutrophil	Sorted cell	ENSG00000286129		4650	7.35476705905338e-124	6.48119979794532e-05	1.13471070101193e-119	0.999934695392782	4.92609257054697e-07	22:22267526	rs11089993	chr22.1		22	22267526	22:22267526	1.96057e-61	22:21624807	2.25542559223562e-10	7028	6165	0.931979705010393	0.967700461629603	21402901	23297797	ENSG00000286129	ENSG00000286129	lncRNA	22298124	1	-30598	-30598	-673317	2	2	36	21308374	23297797	1989423	181076
RA_Ishigaki_36333501_2	RA (Ishigaki, EUR)	IMD	Neu_BP	Neu_BP	Neutrophil	Sorted cell	ENSG00000273096		4812	6.97579541300878e-14	2.7228511524061e-06	2.56193784949781e-08	0.999997134557189	1.16972211825411e-07	22:38525079	rs5750617	chr22.2		22	38525079	22:38613012	9.21927e-14	22:39344073	6.45490150193691e-12	5039	6823	0.970128731594292	0.982138012057969	37737489	39736029	ENSG00000273096	ENSG00000273096	lncRNA	38736792	-1	211713	123780	-607281	12	11	27	37737489	39736029	1998540	181079
RA_Ishigaki_36333501_2	RA (Ishigaki, EUR)	IMD	Neu_BP	Neu_BP	Neutrophil	Sorted cell	ENSG00000100242	SUN2	4744	1.69498020322556e-25	2.7228512462998e-06	6.22500182807227e-20	0.999997165142855	1.12005899974256e-07	22:38754445	rs2076028	chr22.2		22	38754445	22:38754445	7.12922e-24	22:39344073	6.45490150193691e-12	4971	6748	0.990383008215534	0.982138011714335	37795901	39793912	ENSG00000100242	ENSG00000100242	protein_coding	38755998	-1	1553	1553	-588075	0	0	23	37795901	39793912	1998011	181080
RA_Ishigaki_36333501_2	RA (Ishigaki, EUR)	IMD	Neu_BP	Neu_BP	Neutrophil	Sorted cell	ENSG00000179750	APOBEC3B	4730	3.0657105036554e-93	2.72285173229184e-06	1.12591592043323e-87	0.999997263481752	1.3666509959696e-08	22:38959105	rs1977068	chr22.2		22	38959105	22:38959105	8.60772e-53	22:39344073	6.45490150193691e-12	4956	6661	1	0.982138013109713	37982971	39980379	ENSG00000179750	ENSG00000179750	protein_coding	38982347	1	-23242	-23242	361726	0	0	18	37982971	39981567	1998596	181083
RA_Ishigaki_36333501_2	RA (Ishigaki, EUR)	IMD	Neu_BP	Neu_BP	Neutrophil	Sorted cell	ENSG00000128383	APOBEC3A	4724	3.02028989077764e-13	2.72285116639869e-06	1.10923470572751e-07	0.999997060176829	1.06048232421221e-07	22:38962032	rs12628403	chr22.2		22	38962032	22:38962032	1.25134e-19	22:39344073	6.45490150193691e-12	4948	6649	0.999999997232187	0.982138015115661	37955681	39952516	ENSG00000128383	ENSG00000128383	protein_coding	38957609	1	4423	4423	386464	0	0	19	37955681	39952516	1996835	181082
RA_Ishigaki_36333501_2	RA (Ishigaki, EUR)	IMD	Neu_BP	Neu_BP	Neutrophil	Sorted cell	ENSG00000128394	APOBEC3F	4768	1.12955103059179e-30	2.72285172536357e-06	4.14840029758861e-25	0.999997220186073	5.69622015643794e-08	22:39045091	rs2020390	chr22.2		22	39045091	22:39045091	1.98667e-26	22:39344073	6.45490150193691e-12	4995	6745	0.910839997749477	0.982137999975972	38045580	40039641	ENSG00000128394	ENSG00000128394	protein_coding	39040864	1	4227	4227	303209	0	0	13	38045580	40039641	1994061	181084
RA_Ishigaki_36333501_2	RA (Ishigaki, EUR)	IMD	Neu_BP	Neu_BP	Neutrophil	Sorted cell	ENSG00000239713	APOBEC3G	4742	1.21526103922516e-17	2.72285169968148e-06	4.4631796609554e-12	0.999997196619361	8.05244782784566e-08	22:39077987	rs9607609	chr22.2		22	39077987	22:39077987	1.30663e-18	22:39344073	6.45490150193691e-12	4970	6772	0.985772023733954	0.982137988915101	38077162	40076395	ENSG00000239713	ENSG00000239713	protein_coding	39077275	1	712	712	266798	0	0	11	38077162	40076395	1999233	181085
RA_Ishigaki_36333501_2	RA (Ishigaki, EUR)	IMD	Neu_BP	Neu_BP	Neutrophil	Sorted cell	ENSG00000100201	DDX17	5040	3.7240946800097e-08	2.6843064242553e-06	0.0136771487234246	0.985840199895381	0.000479929833821305	22:39344073	rs137687	chr22.2		22	39344073	22:38668801	1.26516e-07	22:39344073	6.45490150193691e-12	5266	7117	0.989080067123675	0.982138029928167	37508244	39507535	ENSG00000100201	ENSG00000100201	protein_coding	38506311	-1	-837762	-162490	-837762	40	4	40	37508244	39507535	1999291	181078
RA_Ishigaki_36333501_2	RA (Ishigaki, EUR)	IMD	Neu_BP	Neu_BP	Neutrophil	Sorted cell	ENSG00000183741	CBX6	4722	3.25531932006052e-07	2.38291965549518e-06	0.119555187664028	0.875142892189408	0.00529921169497736	22:39344073	rs137687	chr22.2		22	39344073	22:38962032	2.05932e-11	22:39344073	6.45490150193691e-12	4947	6695	0.996529734032891	0.98213801322721	37872915	39871424	ENSG00000183741	ENSG00000183741	protein_coding	38872216	-1	-471857	-89816	-471857	20	1	20	37872915	39871424	1998509	181081
RA_Ishigaki_36333501_2	RA (Ishigaki, EUR)	IMD	Neu_UT	Neu_UT	Neutrophil	Sorted cell	ENSG00000058453	CROCC	3420	5.08877439578164e-06	9.46440424516316e-05	0.05083363056838	0.945426711775595	0.00363992483917848	1:16949400	rs12217103	chr1.2		1	16949400	1:16949400	4.13994e-09	1:17347907	1.68003752906823e-10	4583	6854	0.991666546568315	0.987408708040378	15741869	17739555	ENSG00000058453.16	CROCC	protein_coding	16921931	1	27469	27469	425976	0	0	6	15741115	17740101	1998986	185502
RA_Ishigaki_36333501_2	RA (Ishigaki, EUR)	IMD	Neu_UT	Neu_UT	Neutrophil	Sorted cell	ENSG00000117115	PADI2	3730	3.60336045645085e-104	0.000100090781907486	3.59954343856365e-100	0.999847458588537	5.24506295519622e-05	1:17098582	rs2235913	chr1.2		1	17098582	1:17098350	8.89475e-132	1:17347907	1.68003752906823e-10	4960	6812	1.00000000000001	0.98741024768576	16119854	18118370	ENSG00000117115.12	PADI2	protein_coding	17119451	-1	20869	21101	-228456	0	0	1	16119854	18118519	1998665	185509
RA_Ishigaki_36333501_2	RA (Ishigaki, EUR)	IMD	Neu_UT	Neu_UT	Neutrophil	Sorted cell	ENSG00000037637	FBXO42	3366	6.28659759771427e-10	0.00010009578870478	6.27990183900324e-06	0.999891778459214	1.84522158214251e-06	1:17347907	rs2240336	chr1.2		1	17347907	1:16331141	1.14584e-20	1:17347907	1.68003752906823e-10	4533	6949	0.999999004229801	0.987408589064875	15353955	17352277	ENSG00000037637.10	FBXO42	protein_coding	16352480	-1	-995427	21339	-995427	30	0	30	15353955	17352368	1998413	185501
RA_Ishigaki_36333501_2	RA (Ishigaki, EUR)	IMD	Neu_UT	Neu_UT	Neutrophil	Sorted cell	ENSG00000159339	PADI4	3924	3.87388789167953e-07	9.96571961514902e-05	0.00386978543920215	0.995515561252471	0.00051460872338532	1:17347907	rs2240336	chr1.2		1	17347907	1:17272972	2.50956e-42	1:17347907	1.68003752906823e-10	5161	6959	0.969696031019659	0.987410906746278	16308428	18308154	ENSG00000159339.13	PADI4	protein_coding	17308197	1	39710	-35225	39710	0	0	0	16308428	18308154	1999726	185513
RA_Ishigaki_36333501_2	RA (Ishigaki, EUR)	IMD	Neu_UT	Neu_UT	Neutrophil	Sorted cell	ENSG00000198160	MIER1	4330	3.91956459162521e-10	0.00113619171052287	3.44374564826242e-07	0.998261528440768	0.000601935082188618	1:67039523	rs2815372	chr1.4		1	67039523	1:67005160	1.23992e-36	1:67336688	7.04817274716788e-09	5239	8620	0.999983223762529	0.921697581193092	65925125	67924147	ENSG00000198160.14	MIER1	protein_coding	66924990	1	114533	80170	411698	1	1	5	65925125	67924147	1999022	185518
RA_Ishigaki_36333501_2	RA (Ishigaki, EUR)	IMD	Neu_UT	Neu_UT	Neutrophil	Sorted cell	ENSG00000116704	SLC35D1	4260	5.59128079078286e-08	0.00113656461310642	4.91249841655924e-05	0.998585030480864	0.000229224009055046	1:67063560	rs2755263	chr1.4		1	67063560	1:67060388	9.86441e-14	1:67336688	7.04817274716788e-09	5181	8652	0.993893184700933	0.92168802725538	66054161	68047801	ENSG00000116704.7	SLC35D1	protein_coding	67054148	-1	-9412	-6240	-282540	0	0	3	66054161	68050704	1996543	185505
RA_Ishigaki_36333501_2	RA (Ishigaki, EUR)	IMD	Neu_UT	Neu_UT	Neutrophil	Sorted cell	ENSG00000152760	DYNLT5	4365	0.000177895610407277	0.000950208438976992	0.156301069586894	0.834848298927212	0.00772252743650982	1:67336688	rs6659932	chr1.4		1	67336688	1:66753853	8.94442e-09	1:67336688	7.04817274716788e-09	5235	8523	0.984569763615739	0.921709994736902	65752484	67751457	ENSG00000152760.9	TCTEX1D1	protein_coding	66752459	1	584229	1394	584229	7	0	7	65752484	67751457	1998973	185511
RA_Ishigaki_36333501_2	RA (Ishigaki, EUR)	IMD	Neu_UT	Neu_UT	Neutrophil	Sorted cell	ENSG00000234383	CTBP2P8	4008	1.09020237976998e-06	0.00113512126263066	0.000958356142306586	0.997842526609008	6.29057836746853e-05	1:67336688	rs6659932	chr1.4		1	67336688	1:68270669	2.91819e-11	1:67336688	7.04817274716788e-09	4881	8238	0.999913824182039	0.921614361259212	67163252	69162922	ENSG00000234383.1	CTBP2P8	processed_pseudogene	68163090	-1	826402	-107579	826402	5	2	5	67163252	69162922	1999670	185522
RA_Ishigaki_36333501_2	RA (Ishigaki, EUR)	IMD	Neu_UT	Neu_UT	Neutrophil	Sorted cell	ENSG00000116729	WLS	3962	5.54412259234381e-33	0.00113630171227037	4.87347906322647e-30	0.998849204958024	1.44933297008934e-05	1:68270669	rs12081471	chr1.4		1	68270669	1:68270669	2.10797e-47	1:67336688	7.04817274716788e-09	4843	8081	0.999999999999997	0.921627064501115	67233226	69231625	ENSG00000116729.13	WLS	protein_coding	68232523	-1	-38146	-38146	895835	1	1	6	67233226	69231625	1998399	185506
RA_Ishigaki_36333501_2	RA (Ishigaki, EUR)	IMD	Neu_UT	Neu_UT	Neutrophil	Sorted cell	ENSG00000232284	GNG12-AS1	4228	1.80357194053786e-09	0.00113614711148448	1.58561656428064e-06	0.998847667943195	1.4597525185227e-05	1:68270669	rs12081471	chr1.4		1	68270669	1:68270669	1.26315e-14	1:67336688	7.04817274716788e-09	5113	8491	0.999999851348653	0.921594504939867	66832551	68829387	ENSG00000232284.7	GNG12-AS1	lncRNA	67832303	1	438366	438366	-495615	5	5	2	66832551	68829387	1996836	185520
RA_Ishigaki_36333501_2	RA (Ishigaki, EUR)	IMD	Neu_UT	Neu_UT	Neutrophil	Sorted cell	ENSG00000116489	CAPZA1	3451	5.01082459436758e-88	9.26857167910578e-59	5.40625326949084e-30	1	1.43069060775876e-30	1:113618136	rs11102661	chr1.5		1	113618136	1:112675881	2.4195e-56	1:113618136	1.77218676602771e-65	4261	7742	0.999999999997685	0.999999999741169	111619788	113619009	ENSG00000116489.12	CAPZA1	protein_coding	112619832	1	998304	56049	998304	13	2	13	111619788	113619009	1999221	185504
RA_Ishigaki_36333501_2	RA (Ishigaki, EUR)	IMD	Neu_UT	Neu_UT	Neutrophil	Sorted cell	ENSG00000163393	SLC22A15	4054	6.67818267764699e-40	5.77657147667101e-06	1.15607397210854e-34	0.999994198155027	2.52734895462666e-08	1:115987192	rs34799574	chr1.8		1	115987192	1:115987192	5.29728e-58	1:116738074	4.29396186919096e-12	5007	8600	0.999910839424292	0.999824760138704	114978603	116972662	ENSG00000163393.12	SLC22A15	protein_coding	115976513	1	10679	10679	761561	0	0	11	114978603	116975296	1996693	185515
RA_Ishigaki_36333501_2	RA (Ishigaki, EUR)	IMD	Neu_UT	Neu_UT	Neutrophil	Sorted cell	ENSG00000177173	NAP1L4P1	3783	5.24892124726749e-44	5.77656978457836e-06	9.08651827077158e-39	0.9999941780899	4.53403090054861e-08	1:116524285	rs1414275	chr1.8		1	116524285	1:116518762	6.16296e-57	1:116738074	4.29396186919096e-12	4667	8095	0.999999999999994	0.999824576044192	115535006	117533840	ENSG00000177173.5	NAP1L4P1	processed_pseudogene	116534092	-1	9807	15330	-203982	0	0	2	115534846	117533840	1998994	185517
RA_Ishigaki_36333501_2	RA (Ishigaki, EUR)	IMD	Neu_UT	Neu_UT	Neutrophil	Sorted cell	ENSG00000173212	MAB21L3	4002	1.13554587933414e-08	5.76449542890959e-06	0.00196576763534759	0.997903820875523	0.000124635638243331	1:116738074	rs798000	chr1.8		1	116738074	1:115987542	1.09357e-10	1:116738074	4.29396186919096e-12	4951	8458	0.999031743232128	0.999824956938435	115112245	117111732	ENSG00000173212.4	MAB21L3	protein_coding	116111399	1	626675	-123857	626675	9	1	9	115112042	117111732	1999690	185516
RA_Ishigaki_36333501_2	RA (Ishigaki, EUR)	IMD	Neu_UT	Neu_UT	Neutrophil	Sorted cell	ENSG00000233154	LINC01762	3813	9.94691454691194e-07	4.73565793766935e-06	0.172193141983751	0.819783729040814	0.00801739862604326	1:116738074	rs798000	chr1.8		1	116738074	1:116506281	2.2731e-07	1:116738074	4.29396186919096e-12	4712	8054	0.983461464141161	0.999824675720756	115478963	117476338	ENSG00000233154.5	LINC01762	lncRNA	116478808	-1	-259266	-27473	-259266	5	2	5	115478963	117476338	1997375	185521
RA_Ishigaki_36333501_2	RA (Ishigaki, EUR)	IMD	Neu_UT	Neu_UT	Neutrophil	Sorted cell	ENSG00000134256	CD101	3666	1.33518528592909e-31	5.7765433128019e-06	2.3113671503946e-26	0.999989474864985	4.74859170909786e-06	1:116991835	rs11579931	chr1.8		1	116991835	1:116991835	2.21199e-43	1:116738074	4.29396186919096e-12	4501	7661	1	0.99982394974151	116004038	118001653	ENSG00000134256.12	CD101	protein_coding	117001760	1	-9925	-9925	-263686	0	0	4	116001904	118001653	1999749	185510
RA_Ishigaki_36333501_2	RA (Ishigaki, EUR)	IMD	Neu_UT	Neu_UT	Neutrophil	Sorted cell	ENSG00000116830	TTF2	3700	1.06579446229345e-63	5.77657041471753e-06	1.84501906635094e-58	0.999994176112457	4.73171170768188e-08	1:117062233	rs75261221	chr1.8		1	117062233	1:117060338	7.81406e-84	1:116738074	4.29396186919096e-12	4534	7605	1	0.999823984258314	116060430	118059570	ENSG00000116830.11	TTF2	protein_coding	117060326	1	1907	12	-322252	1	0	5	116060430	118059570	1999140	185507
RA_Ishigaki_36333501_2	RA (Ishigaki, EUR)	IMD	Neu_UT	Neu_UT	Neutrophil	Sorted cell	ENSG00000162885	B3GALNT2	4433	1.42461636024557e-12	0.000189965715233205	7.49790392647893e-09	0.999809295897341	7.30888098681654e-07	1:235504679	rs182366	chr1.10		1	235504679	1:235504679	1.70499e-20	1:235635034	2.93319192785824e-09	5430	7889	0.999983152117504	0.960552553300713	234505646	236503607	ENSG00000162885.12	B3GALNT2	protein_coding	235504452	-1	-227	-227	-130582	0	0	0	234505646	236503792	1998146	185514
RA_Ishigaki_36333501_2	RA (Ishigaki, EUR)	IMD	Neu_UT	Neu_UT	Neutrophil	Sorted cell	ENSG00000086619	ERO1B	4794	2.5134764419647e-06	0.000187322022527068	0.0132287146167077	0.9858959049148	0.00068554496952291	1:235635034	rs6429207	chr1.10		1	235635034	1:236231626	5.30073e-08	1:235635034	2.93319192785824e-09	5664	8007	0.998834866741036	0.960550358646485	235282763	237040722	ENSG00000086619.13	ERO1B	protein_coding	236281958	-1	646924	50332	646924	7	0	7	235282763	237040722	1757959	185503
RA_Ishigaki_36333501_2	RA (Ishigaki, EUR)	IMD	Neu_UT	Neu_UT	Neutrophil	Sorted cell	ENSG00000152904	GGPS1	4217	7.67217226629908e-05	0.000109769372898703	0.403794818591974	0.577691562448765	0.0183271278636991	1:235635034	rs6429207	chr1.10		1	235635034	1:235094868	3.97533e-12	1:235635034	2.93319192785824e-09	5211	7708	0.948357094786045	0.960552820736575	234327894	236327087	ENSG00000152904.11	GGPS1	protein_coding	235328570	1	306464	-233702	306464	5	7	5	234327894	236327087	1999193	185512
RA_Ishigaki_36333501_2	RA (Ishigaki, EUR)	IMD	Neu_UT	Neu_UT	Neutrophil	Sorted cell	ENSG00000237520	LINC02971	4029	4.59518230150106e-06	0.000185186349020812	0.0241849514937328	0.974654246660913	0.00097102031403102	1:235635034	rs6429207	chr1.10		1	235635034	1:234930783	4.11689e-08	1:235635034	2.93319192785824e-09	4991	7998	0.997416423544501	0.960544503815501	233957585	235954081	ENSG00000237520.1	AL391832.1	lncRNA	234953871	1	681163	-23088	681163	15	1	15	233957585	235954133	1996548	185523
RA_Ishigaki_36333501_2	RA (Ishigaki, EUR)	IMD	Neu_UT	Neu_UT	Neutrophil	Sorted cell	ENSG00000116977	LGALS8	4391	7.50544520561648e-18	0.000189965458836515	3.95019499040398e-14	0.999808246685388	1.7878557398296e-06	1:236565492	rs2564745	chr1.10		1	236565492	1:236555959	1.07444e-38	1:235635034	2.93319192785824e-09	5158	7154	0.999995822177668	0.960556832359549	235518009	237040722	ENSG00000116977.18	LGALS8	protein_coding	236523982	1	41510	31977	-888948	3	3	9	235518009	237040722	1522713	185508
RA_Ishigaki_36333501_2	RA (Ishigaki, EUR)	IMD	Neu_UT	Neu_UT	Neutrophil	Sorted cell	ENSG00000230325	AL359921.1	4275	1.81892893747815e-21	0.000189965577384756	9.57321087716383e-18	0.999808452370067	1.58205254820612e-06	1:236580968	rs1253242	chr1.10		1	236580968	1:236569476	1.72486e-28	1:235635034	2.93319192785824e-09	5026	6948	0.99999999962251	0.960557907961546	235550862	237040722	ENSG00000230325.1	AL359921.1	lncRNA	236550280	-1	-30688	-19196	915246	0	0	12	235550862	237040722	1489860	185519
RA_Ishigaki_36333501_2	RA (Ishigaki, EUR)	IMD	Neu_UT	Neu_UT	Neutrophil	Sorted cell	ENSG00000082898	XPO1	3343	3.65942174719718e-14	5.83982078932215e-10	6.26589222773597e-05	0.999930856525607	6.483968097767e-06	2:60897715	rs34695944	chr2.1		2	60897715	2:61537939	1.07902e-17	2:60897715	9.66752442133684e-16	4325	7862	0.999701551374312	0.959520328145082	60541843	62537112	ENSG00000082898.16	XPO1	protein_coding	61538356	-1	640641	417	640641	16	0	16	60541843	62537112	1995269	185525
RA_Ishigaki_36333501_2	RA (Ishigaki, EUR)	IMD	Neu_UT	Neu_UT	Neutrophil	Sorted cell	ENSG00000115464	USP34	3241	2.68609935653769e-10	3.02662627193544e-10	0.459930837267291	0.518194249061806	0.0218749130996298	2:60897715	rs34695944	chr2.1		2	60897715	2:61453029	9.36106e-08	2:60897715	9.66752442133684e-16	4237	7671	0.939406800301914	0.959520328148975	60471152	62470095	ENSG00000115464.14	USP34	protein_coding	61471087	-1	573372	18058	573372	13	0	13	60471152	62470095	1998943	185526
RA_Ishigaki_36333501_2	RA (Ishigaki, EUR)	IMD	Neu_UT	Neu_UT	Neutrophil	Sorted cell	ENSG00000270820	USP34-DT	3242	2.58749462886054e-11	5.55608955781001e-10	0.044304711520813	0.951339911566898	0.00435537633080445	2:60897715	rs34695944	chr2.1		2	60897715	2:61626266	2.0933e-10	2:60897715	9.66752442133684e-16	4238	7673	0.981591152949265	0.959520328148916	60471262	62470854	ENSG00000270820.5	AC016727.1	lncRNA	61471313	1	-573598	154953	-573598	14	2	14	60471262	62470854	1999592	185545
RA_Ishigaki_36333501_2	RA (Ishigaki, EUR)	IMD	Neu_UT	Neu_UT	Neutrophil	Sorted cell	ENSG00000237651	C2orf74	3153	4.20664965771799e-36	5.84022452381134e-10	7.20289029657758e-27	0.999999999410804	5.16890975890904e-12	2:61145163	rs3213944	chr2.1		2	61145163	2:61145163	1.64849e-42	2:60897715	9.66752442133684e-16	4085	7600	0.999999999999998	0.959520328155777	60147259	62144101	ENSG00000237651.6	C2orf74	protein_coding	61162188	1	-17025	-17025	-264473	0	0	8	60147089	62144421	1997332	185543
RA_Ishigaki_36333501_2	RA (Ishigaki, EUR)	IMD	Neu_UT	Neu_UT	Neutrophil	Sorted cell	ENSG00000173209	AHSA2P	3147	1.45481160763887e-20	5.84022452365979e-10	2.491019995636e-11	0.99999999938489	6.17601594591975e-12	2:61177796	rs2600667	chr2.1		2	61177796	2:61177796	1.45465e-26	2:60897715	9.66752442133684e-16	4073	7577	0.999999514197284	0.959520328155505	60178356	62175172	ENSG00000173209.22	AHSA2	transcribed_unitary_pseudogene	61177539	1	257	257	-279824	0	0	10	60177574	62176609	1999035	185537
RA_Ishigaki_36333501_2	RA (Ishigaki, EUR)	IMD	Neu_UT	Neu_UT	Neutrophil	Sorted cell	ENSG00000119862	LGALSL	3317	1.07552148861569e-31	3.80694408052342e-08	2.82515693153049e-24	0.999999960097811	1.83274879662622e-09	2:64308366	rs75766463	chr2.2		2	64308366	2:64308366	4.08441e-57	2:65387228	6.97848226742752e-13	4261	8002	1	0.978935333146355	63458870	65453507	ENSG00000119862.12	LGALSL	protein_coding	64454162	1	-145796	-145796	933066	3	3	19	63454353	65453507	1999154	185527
RA_Ishigaki_36333501_2	RA (Ishigaki, EUR)	IMD	Neu_UT	Neu_UT	Neutrophil	Sorted cell	ENSG00000011523	CEP68	4175	1.52415973412914e-22	3.8068111482223e-08	4.00377012812123e-15	0.999999961772716	1.59166432437402e-10	2:65066424	rs75678687	chr2.2		2	65066424	2:65060762	1.07445e-27	2:65387228	6.97848226742752e-13	5174	9153	0.999999999998031	0.978934487202276	64056852	66054996	ENSG00000011523.13	CEP68	protein_coding	65056416	1	10008	4346	330812	0	0	5	64056438	66054996	1998558	185524
RA_Ishigaki_36333501_2	RA (Ishigaki, EUR)	IMD	Neu_UT	Neu_UT	Neutrophil	Sorted cell	ENSG00000234572	LINC01800	3894	2.45082003972544e-12	3.80654756650033e-08	6.43798666016201e-05	0.999930709654163	4.87241130745606e-06	2:65378086	rs2118305	chr2.2		2	65378086	2:64858357	9.24017e-12	2:65387228	6.97848226742752e-13	4893	8887	0.9999934240127	0.978934487520653	63864399	65863531	ENSG00000234572.1	LINC01800	lncRNA	64863656	-1	-514430	5299	-523572	9	0	10	63864399	65863531	1999132	185542
RA_Ishigaki_36333501_2	RA (Ishigaki, EUR)	IMD	Neu_UT	Neu_UT	Neutrophil	Sorted cell	ENSG00000179833	SERTAD2	3633	2.58473749475876e-08	1.11797332649169e-08	0.678977045841142	0.293622304511708	0.0274006126200402	2:65387228	rs1039765	chr2.2		2	65387228	2:64858290	2.0882e-05	2:65387228	6.97848226742752e-13	4590	8579	0.909683754352116	0.97893448782894	63754194	65750729	ENSG00000179833.4	SERTAD2	protein_coding	64653913	-1	-733315	-204377	-733315	12	1	12	63751369	65750729	1999360	185538
RA_Ishigaki_36333501_2	RA (Ishigaki, EUR)	IMD	Neu_UT	Neu_UT	Neutrophil	Sorted cell	ENSG00000135945	REV1	3649	2.81120608625879e-12	2.81417548393673e-09	0.000997911178881351	0.998965170475038	3.69155290932563e-05	2:100240555	rs12474386	chr2.3		2	100240555	2:99506568	5.41781e-13	2:100240555	9.05005892311577e-15	4746	7679	0.999399270410319	0.976461077494278	98491214	100489993	ENSG00000135945.9	REV1	protein_coding	99490017	-1	-750538	-16551	-750538	1	0	1	98490109	100489993	1999884	185529
RA_Ishigaki_36333501_2	RA (Ishigaki, EUR)	IMD	Neu_UT	Neu_UT	Neutrophil	Sorted cell	ENSG00000128699	ORMDL1	3527	2.41046462864636e-08	7.3758939704537e-06	0.0032568322821523	0.996573086552699	0.000162681166530736	2:190680421	rs2192008	chr2.4		2	190680421	2:189755778	1.29704e-21	2:190680421	1.91671967821076e-11	4330	7468	0.970087248150437	0.999985968047025	188784552	190784128	ENSG00000128699.13	ORMDL1	protein_coding	189784339	-1	-896082	28561	-896082	11	3	11	188784552	190784128	1999576	185528
RA_Ishigaki_36333501_2	RA (Ishigaki, EUR)	IMD	Neu_UT	Neu_UT	Neutrophil	Sorted cell	ENSG00000144426	NBEAL1	2308	5.9721541006657e-15	1.72607312778372e-15	0.752172481475502	0.217332044437257	0.0304954740872331	2:203874196	rs3087243	chr2.7		2	203874196	2:202605483	0.000191622	2:203874196	3.81779391346873e-21	3103	5870	0.920089784026558	0.953096123682375	202014901	204014512	ENSG00000144426.18	NBEAL1	protein_coding	203014875	1	859321	-409392	859321	10	5	10	202014901	204014512	1999611	185533
RA_Ishigaki_36333501_2	RA (Ishigaki, EUR)	IMD	Neu_UT	Neu_UT	Neutrophil	Sorted cell	ENSG00000154813	DPH3	4764	4.34031877133736e-32	1.00011532470089e-06	4.33981389938318e-26	0.999998989866525	1.00181553526872e-08	3:16253758	rs6770707	chr3.1		3	16253758	3:16253758	4.25028e-45	3:17005374	4.09615581459901e-12	5732	9974	0.999999998955274	0.97039909084164	15265092	17263811	ENSG00000154813.9	DPH3	protein_coding	16264943	-1	11185	11185	-740431	0	0	10	15265092	17263811	1998719	185546
RA_Ishigaki_36333501_2	RA (Ishigaki, EUR)	IMD	Neu_UT	Neu_UT	Neutrophil	Sorted cell	ENSG00000154822	PLCL2	4510	7.61986403224765e-08	2.75464934710728e-07	0.0761897762384645	0.274133537581146	0.649676334516815	3:17005374	rs5019428	chr3.1		3	17005374	3:16866675	9.77164e-20	3:17005374	4.09615581459901e-12	5595	8989	0.969700072657602	0.970399217946711	15802839	17802601	ENSG00000154822.17	PLCL2	protein_coding	16884955	1	120419	-18280	120419	0	0	0	15802718	17802601	1999883	185547
RA_Ishigaki_36333501_2	RA (Ishigaki, EUR)	IMD	Neu_UT	Neu_UT	Neutrophil	Sorted cell	ENSG00000163293	NIPAL1	3606	2.92251067144621e-29	0.000246696018210009	1.18436723186197e-25	0.999752310479908	9.93501874693896e-07	4:47943874	rs9995122	chr4.2		4	47943874	4:47943874	1.26188e-39	4:48218822	3.62836060677524e-10	4343	7521	0.999834592142496	0.998171837125675	46914298	48913307	ENSG00000163293.11	NIPAL1	protein_coding	48016772	1	-72898	-72898	202050	1	1	3	46914298	48913307	1999009	185553
RA_Ishigaki_36333501_2	RA (Ishigaki, EUR)	IMD	Neu_UT	Neu_UT	Neutrophil	Sorted cell	ENSG00000170448	NFXL1	3604	7.55823186607119e-57	0.000246696018418418	3.06302460829844e-53	0.999752305917166	9.98064418862654e-07	4:47943874	rs9995122	chr4.2		4	47943874	4:47943874	2.46499e-76	4:48218822	3.62836060677524e-10	4341	7519	0.999999999521684	0.998171837205873	46914780	48913307	ENSG00000170448.11	NFXL1	protein_coding	47914583	-1	-29291	-29291	-304239	0	0	5	46914719	48913307	1998588	185555
RA_Ishigaki_36333501_2	RA (Ishigaki, EUR)	IMD	Neu_UT	Neu_UT	Neutrophil	Sorted cell	ENSG00000198515	CNGA1	3468	1.03168067383547e-19	0.000246695864425393	4.180958382324e-16	0.99975231325691	9.90878667614411e-07	4:47943874	rs9995122	chr4.2		4	47943874	4:47943874	1.21844e-26	4:48218822	3.62836060677524e-10	4208	7399	0.99898048658389	0.998170458442091	47017626	49016289	ENSG00000198515.13	CNGA1	protein_coding	48016681	-1	72807	72807	-202141	0	0	4	47017178	49016317	1999139	185556
RA_Ishigaki_36333501_2	RA (Ishigaki, EUR)	IMD	Neu_UT	Neu_UT	Neutrophil	Sorted cell	ENSG00000259959	RP11-121C2.2	3689	5.743514310653e-26	0.000246711966537977	2.32744753914762e-22	0.999752289613276	9.98420186563512e-07	4:47943874	rs9995122	chr4.2		4	47943874	4:47943874	1.20858e-35	4:48218822	3.62836060677524e-10	4430	7579	0.999629706685226	0.998194700972795	46844791	48843629	ENSG00000259959.1	AC107068.1	lncRNA	47844339	-1	-99535	-99535	-374483	1	1	6	46844791	48843629	1998838	185557
RA_Ishigaki_36333501_2	RA (Ishigaki, EUR)	IMD	Neu_UT	Neu_UT	Neutrophil	Sorted cell	ENSG00000145244	CORIN	3687	2.18720757871517e-20	0.000246717459072136	8.86303631774956e-17	0.99975229463233	9.8790859447688e-07	4:47953741	rs17573709	chr4.2		4	47953741	4:47953741	1.6761e-28	4:48218822	3.62836060677524e-10	4431	7580	0.998913961411972	0.998194651374245	46838116	48832879	ENSG00000145244.11	CORIN	protein_coding	47838067	-1	-115674	-115674	-380755	2	2	7	46838116	48836198	1998082	185551
RA_Ishigaki_36333501_2	RA (Ishigaki, EUR)	IMD	Neu_UT	Neu_UT	Neutrophil	Sorted cell	ENSG00000145246	ATP10D	3974	2.18363294977778e-11	0.00024771825411872	8.81279277347911e-08	0.999751187847813	1.00574830599944e-06	4:47953741	rs17573709	chr4.2		4	47953741	4:47953741	8.11092e-19	4:48218822	3.62836060677524e-10	4740	8041	0.991994282208111	0.998605256910686	46485734	48485280	ENSG00000145246.13	ATP10D	protein_coding	47485275	1	468466	468466	733547	6	6	11	46485734	48485280	1999546	185552
RA_Ishigaki_36333501_2	RA (Ishigaki, EUR)	IMD	Neu_UT	Neu_UT	Neutrophil	Sorted cell	ENSG00000075539	FRYL	2069	7.56880836367602e-05	0.000165414227882725	0.306725966841944	0.670295701309587	0.0227372295369495	4:48218822	rs2664035	chr4.2		4	48218822	4:48780630	3.4063e-07	4:48218822	3.62836060677524e-10	2765	4481	0.926895040188688	0.998197637225449	47780832	49091180	ENSG00000075539.14	FRYL	protein_coding	48780279	-1	561457	-351	561457	3	0	3	47780832	49708751	1927919	185548
RA_Ishigaki_36333501_2	RA (Ishigaki, EUR)	IMD	Neu_UT	Neu_UT	Neutrophil	Sorted cell	ENSG00000135605	TEC	3092	2.9445944928187e-08	0.000246659333246678	0.000119331537200193	0.99960234286021	3.1636823398015e-05	4:48218822	rs2664035	chr4.2		4	48218822	4:48269946	1.92437e-10	4:48218822	3.62836060677524e-10	3795	6779	0.999878969103687	0.998176402431201	47270375	49091180	ENSG00000135605.12	TEC	protein_coding	48269838	-1	51016	-108	51016	0	0	0	47270375	49228201	1957826	185550
RA_Ishigaki_36333501_2	RA (Ishigaki, EUR)	IMD	Neu_UT	Neu_UT	Neutrophil	Sorted cell	ENSG00000169019	COMMD8	3961	3.75684440069585e-08	0.000247795328165528	0.000151548976956188	0.999592313353686	8.3047727475981e-06	4:48218822	rs2664035	chr4.2		4	48218822	4:47915457	8.83136e-16	4:48218822	3.62836060677524e-10	4733	8015	0.981898620669273	0.998604405753433	46463809	48463478	ENSG00000169019.10	COMMD8	protein_coding	47463702	-1	-755120	-451755	-755120	13	8	13	46463809	48463478	1999669	185554
RA_Ishigaki_36333501_2	RA (Ishigaki, EUR)	IMD	Neu_UT	Neu_UT	Neutrophil	Sorted cell	ENSG00000260918	AC107398.3	3968	0.000153650904239196	8.87006875088943e-05	0.619722089937572	0.357712933294955	0.022322625175726	4:48218822	rs2664035	chr4.2		4	48218822	4:47479954	4.62783e-07	4:48218822	3.62836060677524e-10	4742	7982	0.933141251466801	0.998694630642152	46432525	48431895	ENSG00000260918.1	AC107398.3	lncRNA	47431960	1	786862	47994	786862	15	2	15	46432525	48431895	1999370	185558
RA_Ishigaki_36333501_2	RA (Ishigaki, EUR)	IMD	Neu_UT	Neu_UT	Neutrophil	Sorted cell	ENSG00000109171	SLAIN2	2977	8.10695766049602e-14	0.00024669681734875	3.28537688364782e-10	0.999748669496565	4.63335746839793e-06	4:48341676	rs1876834	chr4.2		4	48341676	4:48374834	3.47439e-24	4:48218822	3.62836060677524e-10	3678	6476	0.999999850021309	0.998180137713878	47341532	49091180	ENSG00000109171.14	SLAIN2	protein_coding	48341529	1	147	33305	-122707	0	0	1	47341532	49321236	1979704	185549
RA_Ishigaki_36333501_2	RA (Ishigaki, EUR)	IMD	Neu_UT	Neu_UT	Neutrophil	Sorted cell	ENSG00000095015	MAP3K1	4342	6.22347147982875e-27	4.19595129813303e-27	0.581497012655777	0.392000393469525	0.0265025938747012	5:56148856	rs7731626	chr5.1		5	56148856	5:56432397	2.19031e-07	5:56148856	3.55296422415536e-33	5318	9042	0.902781845209681	0.999999999999994	55815865	57815532	ENSG00000095015.5	MAP3K1	protein_coding	56815549	1	-666693	-383152	-666693	7	5	7	55815865	57815532	1999667	185559
RA_Ishigaki_36333501_2	RA (Ishigaki, EUR)	IMD	Neu_UT	Neu_UT	Neutrophil	Sorted cell	ENSG00000177058	SLC38A9	4426	2.50675034678522e-31	1.07022367372652e-26	2.34221020029411e-05	0.999975447393646	1.1305043462293e-06	5:56148856	rs7731626	chr5.1		5	56148856	5:55680226	4.08876e-11	5:56148856	3.55296422415536e-33	5385	9013	0.972005129301939	0.999999999999994	54773341	56772187	ENSG00000177058.11	SLC38A9	protein_coding	55712324	-1	-436532	32098	-436532	9	0	9	54773341	56772187	1998846	185569
RA_Ishigaki_36333501_2	RA (Ishigaki, EUR)	IMD	Neu_UT	Neu_UT	Neutrophil	Sorted cell	ENSG00000248727	LINC01948	4549	2.57299430265827e-34	1.07024992143068e-26	2.4041059807625e-08	0.999999974487409	1.47152523255413e-09	5:56148856	rs7731626	chr5.1		5	56148856	5:56413849	3.53563e-16	5:56148856	3.55296422415536e-33	5509	9159	0.933204317144034	0.999999999999994	55481995	57479904	ENSG00000248727.5	LINC01948	lncRNA	56481835	-1	332979	67986	332979	2	0	2	55481995	57480588	1998593	185571
RA_Ishigaki_36333501_2	RA (Ishigaki, EUR)	IMD	Neu_UT	Neu_UT	Neutrophil	Sorted cell	ENSG00000155542	SETD9	4391	1.42055578426439e-77	1.07024994873238e-26	1.32731217221446e-51	1	5.3681468056343e-29	5:56905523	rs702686	chr5.1		5	56905523	5:56905523	5.61526e-69	5:56148856	3.55296422415536e-33	5376	9133	0.999999427534462	0.999999999999994	55909291	57908553	ENSG00000155542.11	SETD9	protein_coding	56909596	1	-4073	-4073	-760740	0	0	9	55909291	57908553	1999262	185566
RA_Ishigaki_36333501_2	RA (Ishigaki, EUR)	IMD	Neu_UT	Neu_UT	Neutrophil	Sorted cell	ENSG00000145730	PAM	4125	1.80279249952075e-75	5.47374390901845e-06	3.29172435427003e-70	0.999451493148689	0.000543033107403089	5:102782929	rs2432162	chr5.2		5	102782929	5:102782303	1.22347e-93	5:103273223	4.61875636095159e-11	5158	9430	0.999999999999987	0.999770777549802	101754090	103750899	ENSG00000145730.20	PAM	protein_coding	102755305	1	27624	26998	517918	0	0	3	101754090	103753456	1999366	185564
RA_Ishigaki_36333501_2	RA (Ishigaki, EUR)	IMD	Neu_UT	Neu_UT	Neutrophil	Sorted cell	ENSG00000173930	SLCO4C1	4537	2.80011828055296e-12	5.63351070017905e-06	4.9689171673661e-07	0.999687456062338	0.00030641353244632	5:102782929	rs2432162	chr5.2		5	102782929	5:102782303	4.09996e-25	5:103273223	4.61875636095159e-11	5503	10198	0.997511092805399	0.999796750326511	101296717	103296339	ENSG00000173930.8	SLCO4C1	protein_coding	102296284	-1	-486645	-486019	-976939	3	3	6	101296717	103296339	1999622	185568
RA_Ishigaki_36333501_2	RA (Ishigaki, EUR)	IMD	Neu_UT	Neu_UT	Neutrophil	Sorted cell	ENSG00000145725	PPIP5K2	3652	6.35022663317878e-63	5.47645489390538e-06	1.15948882319649e-57	0.999946615857202	4.79076879025453e-05	5:103111942	rs34770	chr5.2		5	103111942	5:103100407	8.7338e-76	5:103273223	4.61875636095159e-11	4667	9269	0.949487326508478	0.999770758706294	102120223	104120062	ENSG00000145725.19	PPIP5K2	protein_coding	103120301	1	-8359	-19894	152922	1	1	1	102120223	104120062	1999839	185563
RA_Ishigaki_36333501_2	RA (Ishigaki, EUR)	IMD	Neu_UT	Neu_UT	Neutrophil	Sorted cell	ENSG00000145723	GIN1	3652	3.2117440885973e-27	5.47611136223398e-06	5.86432829694425e-22	0.999883764655291	0.000110759233346474	5:103214830	rs26257	chr5.2		5	103214830	5:103214830	7.33354e-34	5:103273223	4.61875636095159e-11	4667	9269	0.960092223826727	0.999770758706294	102120223	104120062	ENSG00000145723.16	GIN1	protein_coding	103120138	-1	-94692	-94692	-153085	1	1	2	102120223	104120062	1999839	185562
RA_Ishigaki_36333501_2	RA (Ishigaki, EUR)	IMD	Neu_UT	Neu_UT	Neutrophil	Sorted cell	ENSG00000181751	MACIR	3591	1.65007865070709e-07	5.28619513771978e-06	0.0301288088983648	0.96519776515187	0.00466797474676316	5:103273223	rs2561477	chr5.2		5	103273223	5:102798931	2.91023e-08	5:103273223	4.61875636095159e-11	4596	9272	0.981562351527738	0.99977087517644	102259854	104256901	ENSG00000181751.9	C5orf30	protein_coding	103258763	1	14460	-459832	14460	0	2	0	102259054	104257526	1998472	185570
RA_Ishigaki_36333501_2	RA (Ishigaki, EUR)	IMD	Neu_UT	Neu_UT	Neutrophil	Sorted cell	ENSG00000057657	PRDM1	4774	3.45383770337652e-06	0.00108073764061903	0.00318131402911595	0.995461926808174	0.000272567684388195	6:106121395	rs802791	chr6.2		6	106121395	6:106111727	1.65009e-15	6:106120159	7.06073175894804e-09	6296	8403	0.976442326391481	0.998939127140527	105086711	107086286	ENSG00000057657.15	PRDM1	protein_coding	106086336	1	35059	25391	33823	1	1	1	105086711	107086286	1999575	185575
RA_Ishigaki_36333501_2	RA (Ishigaki, EUR)	IMD	Neu_UT	Neu_UT	Neutrophil	Sorted cell	ENSG00000272047	GTF2H5	4584	1.73408157440665e-29	6.94705576998864e-07	2.4961370991425e-23	0.999999301826025	3.46839119326851e-09	6:158153860	rs7756922	chr6.5		6	158153860	6:158153860	1.9266e-37	6:159068759	1.66860661724316e-12	5785	9271	0.999999999999768	0.999994987380086	157168492	159168094	ENSG00000272047.1	GTF2H5	protein_coding	158168350	1	-14490	-14490	900409	1	1	18	157168492	159168094	1999602	185593
RA_Ishigaki_36333501_2	RA (Ishigaki, EUR)	IMD	Neu_UT	Neu_UT	Neutrophil	Sorted cell	ENSG00000130363	RSPH3	5018	9.13986560859553e-27	7.14296256984126e-07	1.27956136309736e-20	0.999999268426533	1.72772096501716e-08	6:158993210	rs6929297	chr6.5		6	158993210	6:158993210	2.76705e-39	6:159068759	1.66860661724316e-12	5956	10281	0.998577722677487	0.999994951085548	158000242	159999980	ENSG00000130363.11	RSPH3	protein_coding	159000202	-1	6992	6992	-68557	1	1	2	158000242	159999980	1999738	185582
RA_Ishigaki_36333501_2	RA (Ishigaki, EUR)	IMD	Neu_UT	Neu_UT	Neutrophil	Sorted cell	ENSG00000237927	RP3-393E18.2	4827	2.7233229210287e-22	7.26800959132215e-07	3.74699687882565e-16	0.999999267195206	6.00383357823915e-09	6:159690441	rs1570318	chr6.5		6	159690441	6:159669699	1.2963e-27	6:159068759	1.66860661724316e-12	5868	10461	0.999999999998527	0.999994944228235	158589347	160588652	ENSG00000237927.1	AL078604.2	lncRNA	159589169	-1	-101272	-80530	520410	1	1	5	158589347	160588652	1999305	185591
RA_Ishigaki_36333501_2	RA (Ishigaki, EUR)	IMD	Neu_UT	Neu_UT	Neutrophil	Sorted cell	ENSG00000112110	MRPL18	4782	1.12974205386004e-72	7.17214032077391e-07	1.57518005457901e-66	0.999999277996243	4.78972348607977e-09	6:159789029	rs4709370	chr6.5		6	159789029	6:159789029	3.0609e-90	6:159068759	1.66860661724316e-12	5805	10323	1.00000000000001	0.99999494747977	158789824	160789709	ENSG00000112110.9	MRPL18	protein_coding	159790467	1	-1438	-1438	-721708	1	1	14	158789824	160789709	1999885	185580
RA_Ishigaki_36333501_2	RA (Ishigaki, EUR)	IMD	Neu_UT	Neu_UT	Neutrophil	Sorted cell	ENSG00000060762	MPC1	6235	1.01633917663246e-48	6.21582162351339e-13	1.6350842063858e-36	0.999999999999375	3.40876592815689e-15	6:166260445	rs11753569	chr6.6		6	166260445	6:166260445	5.75321e-54	6:167127770	6.41422855126781e-19	7443	11645	1	0.97453924831261	165383429	167382831	ENSG00000060762.18	MPC1	protein_coding	166382940	-1	122495	122495	-744830	4	4	14	165383429	167382831	1999402	185576
RA_Ishigaki_36333501_2	RA (Ishigaki, EUR)	IMD	Neu_UT	Neu_UT	Neutrophil	Sorted cell	ENSG00000198818	SFT2D1	6192	1.52599679298862e-28	6.17365693965147e-13	2.47178748010221e-16	0.999999999999375	3.39716440485338e-15	6:166260445	rs11753569	chr6.6		6	166260445	6:166260445	2.76943e-39	6:167127770	6.41422855126781e-19	7400	11566	1	0.97453924831261	165343247	167341487	ENSG00000198818.9	SFT2D1	protein_coding	166342545	-1	82100	82100	-785225	2	2	16	165343247	167342168	1998921	185586
RA_Ishigaki_36333501_2	RA (Ishigaki, EUR)	IMD	Neu_UT	Neu_UT	Neutrophil	Sorted cell	ENSG00000233365	AL121956.1	5951	6.15563715677843e-57	6.04182558631091e-13	1.0188372816855e-44	0.999999999999403	3.31334623963069e-15	6:166260445	rs11753569	chr6.6		6	166260445	6:166260445	1.9442e-60	6:167127770	6.41422855126781e-19	7148	11319	1	0.974539248312609	165237308	167236719	ENSG00000233365.2	AL121956.1	lncRNA	166236969	1	23476	23476	890801	0	0	19	165237308	167236719	1999411	185590
RA_Ishigaki_36333501_2	RA (Ishigaki, EUR)	IMD	Neu_UT	Neu_UT	Neutrophil	Sorted cell	ENSG00000026297	RNASET2	5485	5.92625168512911e-108	5.38907358169837e-13	1.0996791183617e-95	0.999999999996504	2.95322207509752e-12	6:166965500	rs6939196	chr6.6		6	166965500	6:166965500	3.22043e-126	6:167127770	6.41422855126781e-19	7460	10096	1.00000000000001	0.974539248312629	165958004	167957101	ENSG00000026297.15	RNASET2	protein_coding	166956550	-1	-8950	-8950	-171220	0	0	7	165958004	167957101	1999097	185573
RA_Ishigaki_36333501_2	RA (Ishigaki, EUR)	IMD	Neu_UT	Neu_UT	Neutrophil	Sorted cell	ENSG00000227598	RP1-167A14.2	5529	2.89445891681118e-42	5.39707953433028e-13	5.36300956543192e-30	0.999999999996504	2.95089907098e-12	6:166965500	rs6939196	chr6.6		6	166965500	6:166965500	1.96203e-44	6:167127770	6.41422855126781e-19	7498	10111	1	0.974539248312633	166002279	167998849	ENSG00000227598.1	Z94721.1	lncRNA	166999065	-1	33565	33565	-128705	1	1	5	166002279	167998849	1996570	185589
RA_Ishigaki_36333501_2	RA (Ishigaki, EUR)	IMD	Neu_UT	Neu_UT	Neutrophil	Sorted cell	ENSG00000213066	CEP43	5530	1.51527595446579e-36	5.39761326452176e-13	2.80730737866087e-24	0.999999999999446	7.56900793620947e-15	6:167092786	rs73039162	chr6.6		6	167092786	6:167000170	2.88178e-68	6:167127770	6.41422855126781e-19	7499	10112	0.99517400878506	0.974539248312633	166002279	167999096	ENSG00000213066.11	FGFR1OP	protein_coding	166999397	1	93389	773	128373	1	1	3	166002279	167999096	1996817	185587
RA_Ishigaki_36333501_2	RA (Ishigaki, EUR)	IMD	Neu_UT	Neu_UT	Neutrophil	Sorted cell	ENSG00000071242	RPS6KA2	5506	9.96642937294099e-19	5.43767720864159e-13	1.83267845395709e-06	0.999907963250589	9.02040704164085e-05	6:167127770	rs3093017	chr6.6		6	167127770	6:166965500	3.55429e-13	6:167127770	6.41422855126781e-19	7485	10188	0.999998727526105	0.974539248312628	165907667	167905802	ENSG00000071242.11	RPS6KA2	protein_coding	166627251	-1	-500519	-338249	-500519	10	3	10	165907667	167906159	1998492	185577
RA_Ishigaki_36333501_2	RA (Ishigaki, EUR)	IMD	Neu_UT	Neu_UT	Neutrophil	Sorted cell	ENSG00000265828	MIR3939	5528	2.860367135462e-17	5.40264447556966e-13	5.29408348340992e-05	0.999943340142566	3.71902206256325e-06	6:167127770	rs3093017	chr6.6		6	167127770	6:166950213	1.25282e-12	6:167127770	6.41422855126781e-19	7498	10122	0.999951327005282	0.974539248312633	165997949	167997025	ENSG00000265828.1	MIR3939	miRNA	166997912	-1	-129858	47699	-129858	6	2	6	165997949	167997025	1999076	185592
RA_Ishigaki_36333501_2	RA (Ishigaki, EUR)	IMD	Neu_UT	Neu_UT	Neutrophil	Sorted cell	ENSG00000130396	AFDN	5944	3.04706157174478e-47	5.6559386694488e-13	5.38736671280058e-35	0.999999999999432	5.55269939297652e-15	6:167706443	rs666916	chr6.6		6	167706443	6:167706443	1.57993e-50	6:167127770	6.41422855126781e-19	7745	10596	1	0.97453924831264	166827011	168794769	ENSG00000130396.20	AFDN	protein_coding	167826911	1	-120468	-120468	-699141	0	0	5	166827011	168795664	1968653	185583
RA_Ishigaki_36333501_2	RA (Ishigaki, EUR)	IMD	Neu_UT	Neu_UT	Neutrophil	Sorted cell	ENSG00000079459	FDFT1	3528	1.3994406588114e-10	2.52205938433908e-06	5.54846861532498e-05	0.99994002581103	1.96730348805247e-06	8:11493711	rs1382568	chr8.1		8	11493711	8:11833633	5.29952e-15	8:11493711	6.02822448326521e-12	5054	9787	0.999977476709532	0.999997852306787	10795981	12795142	ENSG00000079459.12	FDFT1	protein_coding	11802741	1	-309030	30892	-309030	4	0	4	10795981	12795365	1999384	185596
RA_Ishigaki_36333501_2	RA (Ishigaki, EUR)	IMD	Neu_UT	Neu_UT	Neutrophil	Sorted cell	ENSG00000154328	NEIL2	3511	1.17722135565716e-09	2.52096306744574e-06	0.000466741889181941	0.999505317463669	2.54185068585943e-05	8:11493711	rs1382568	chr8.1		8	11493711	8:11790432	3.7124e-11	8:11493711	6.02822448326521e-12	5032	9842	0.999765500391294	0.999997833519706	10769669	12769227	ENSG00000154328.15	NEIL2	protein_coding	11769710	1	-275999	20722	-275999	2	0	2	10769669	12769227	1999558	185597
RA_Ishigaki_36333501_2	RA (Ishigaki, EUR)	IMD	Neu_UT	Neu_UT	Neutrophil	Sorted cell	ENSG00000164733	CTSB	3545	1.06832660056057e-81	2.52220426162551e-06	4.23567554764088e-76	0.999997464373738	1.34219892079146e-08	8:11862718	rs1293303	chr8.1		8	11862718	8:11862718	7.4823e-100	8:11493711	6.02822448326521e-12	5124	9651	0.999999999999986	0.999997900596658	10871446	12869279	ENSG00000164733.20	CTSB	protein_coding	11868087	-1	5369	5369	374376	0	0	5	10870908	12869279	1998371	185599
RA_Ishigaki_36333501_2	RA (Ishigaki, EUR)	IMD	Neu_UT	Neu_UT	Neutrophil	Sorted cell	ENSG00000048392	RRM2B	4674	2.67484717617881e-05	0.000563101572326478	0.0452306935594298	0.952180294204691	0.00199916219179152	8:101451374	rs678347	chr8.2		8	101451374	8:102239769	5.05727e-17	8:101451374	3.18077065025813e-09	5613	9871	0.995455315857033	0.999759817555164	101239499	103238860	ENSG00000048392.11	RRM2B	protein_coding	102238961	-1	787587	-808	787587	4	1	4	101239499	103238860	1999361	185594
RA_Ishigaki_36333501_2	RA (Ishigaki, EUR)	IMD	Neu_UT	Neu_UT	Neutrophil	Sorted cell	ENSG00000164924	YWHAZ	4272	0.000396384072745034	0.000174370916463236	0.670448592119174	0.294864747306041	0.0341159055855775	8:101451374	rs678347	chr8.2		8	101451374	8:100936453	7.92215e-10	8:101451374	3.18077065025813e-09	5196	8930	0.908728193047864	0.999453782900299	99953603	101952522	ENSG00000164924.17	YWHAZ	protein_coding	100952020	-1	-499354	15567	-499354	7	0	7	99953603	101953009	1999406	185600
RA_Ishigaki_36333501_2	RA (Ishigaki, EUR)	IMD	Neu_UT	Neu_UT	Neutrophil	Sorted cell	ENSG00000246263	UBR5-DT	4674	1.90715828930688e-05	0.00057119266027961	0.0322493535037007	0.965863434286287	0.00129694796683856	8:101451374	rs678347	chr8.2		8	101451374	8:102239769	1.89477e-12	8:101451374	3.18077065025813e-09	5613	9871	0.981605230476906	0.999759817555164	101239499	103238860	ENSG00000246263.2	UBR5-AS1	lncRNA	102239386	1	-788012	383	-788012	5	0	5	101239499	103238860	1999361	185601
RA_Ishigaki_36333501_2	RA (Ishigaki, EUR)	IMD	Neu_UT	Neu_UT	Neutrophil	Sorted cell	ENSG00000253328	SUMO2P19	4668	6.35429742473615e-05	0.00052546640557152	0.107448859137522	0.888537737967168	0.00342439351549097	8:101451374	rs678347	chr8.2		8	101451374	8:102239769	4.50819e-07	8:101451374	3.18077065025813e-09	5607	9853	0.971042411521999	0.999760265842117	101244719	103242518	ENSG00000253328.2	SUMO2P19	unprocessed_pseudogene	102242619	-1	791245	2850	791245	6	0	6	101242883	103242518	1999635	185603
RA_Ishigaki_36333501_2	RA (Ishigaki, EUR)	IMD	Neu_UT	Neu_UT	Neutrophil	Sorted cell	ENSG00000107341	UBE2R2	3900	1.64698677167141e-17	2.76110989258516e-07	5.96494300830451e-11	0.999999722656159	1.17320366104814e-09	9:33776184	rs1971429	chr9.1		9	33776184	9:33810869	3.65897e-37	9:34707376	4.00256321498042e-13	4699	8440	0.997145659844598	0.99999803258103	32818681	34817445	ENSG00000107341.4	UBE2R2	protein_coding	33817160	1	-40976	-6291	890216	1	0	27	32818681	34817445	1998764	185607
RA_Ishigaki_36333501_2	RA (Ishigaki, EUR)	IMD	Neu_UT	Neu_UT	Neutrophil	Sorted cell	ENSG00000164978	NUDT2	3495	6.65807167401253e-29	2.76110999829594e-07	2.41137434956645e-22	0.999999722470828	1.41817825665222e-09	9:34353881	rs10814102	chr9.1		9	34353881	9:34362350	6.09276e-34	9:34707376	4.00256321498042e-13	4288	7941	0.999999997507949	0.999998002871451	33330399	35329334	ENSG00000164978.17	NUDT2	protein_coding	34329569	1	24312	32781	377807	0	0	17	33330399	35329334	1998935	185614
RA_Ishigaki_36333501_2	RA (Ishigaki, EUR)	IMD	Neu_UT	Neu_UT	Neutrophil	Sorted cell	ENSG00000137073	UBAP2	3709	2.31549099259912e-11	2.76086790306671e-07	8.38608603436281e-05	0.999912142449752	3.72057995751974e-06	9:34707376	rs10972201	chr9.1		9	34707376	9:34036758	4.81613e-11	9:34707376	4.00256321498042e-13	4484	8143	0.981460987676133	0.999998001861982	33049603	35047767	ENSG00000137073.21	UBAP2	protein_coding	34048887	-1	-658489	12129	-658489	25	0	25	33049603	35047767	1998164	185609
RA_Ishigaki_36333501_2	RA (Ishigaki, EUR)	IMD	Neu_UT	Neu_UT	Neutrophil	Sorted cell	ENSG00000137094	DNAJB5	3143	1.6219287509599e-07	1.06009674989339e-07	0.587418921419254	0.383881099142211	0.0286997112359857	9:34707376	rs10972201	chr9.1		9	34707376	9:35052859	1.87004e-08	9:34707376	4.00256321498042e-13	3872	7530	0.944770955909878	0.999998064184967	33990273	35989066	ENSG00000137094.14	DNAJB5	protein_coding	34989745	1	-282369	63114	-282369	3	3	3	33990273	35989512	1999239	185610
RA_Ishigaki_36333501_2	RA (Ishigaki, EUR)	IMD	Neu_UT	Neu_UT	Neutrophil	Sorted cell	ENSG00000164967	RPP25L	3152	1.70871355786156e-07	9.66139774961331e-08	0.618850046165667	0.349847209706095	0.0313024766429045	9:34707376	rs10972201	chr9.1		9	34707376	9:34608456	6.02517e-07	9:34707376	4.00256321498042e-13	3924	7561	0.926074415902442	0.999998001940076	33612248	35610915	ENSG00000164967.9	RPP25L	protein_coding	34612097	-1	-95279	3641	-95279	10	0	10	33612248	35611166	1998918	185613
RA_Ishigaki_36333501_2	RA (Ishigaki, EUR)	IMD	Neu_UT	Neu_UT	Neutrophil	Sorted cell	ENSG00000165006	UBAP1	3614	1.90506935454905e-07	7.61481377059739e-08	0.689964912845425	0.275719455778728	0.034315364720774	9:34707376	rs10972201	chr9.1		9	34707376	9:33212251	2.77635e-06	9:34707376	4.00256321498042e-13	4379	8043	0.925365480994976	0.999997999035562	33179453	35178720	ENSG00000165006.13	UBAP1	protein_coding	34179043	1	528333	-966792	528333	21	23	21	33179453	35178720	1999267	185615
RA_Ishigaki_36333501_2	RA (Ishigaki, EUR)	IMD	Neu_UT	Neu_UT	Neutrophil	Sorted cell	ENSG00000165280	VCP	3247	1.77840908201846e-07	8.92039559830789e-08	0.644091884517477	0.323006907859755	0.0329009405779028	9:34707376	rs10972201	chr9.1		9	34707376	9:35096637	1.42257e-22	9:34707376	4.00256321498042e-13	3959	7663	0.937381343166845	0.999998062539657	34073520	36070730	ENSG00000165280.15	VCP	protein_coding	35072625	-1	365249	-24012	365249	7	3	7	34073520	36070730	1997210	185616
RA_Ishigaki_36333501_2	RA (Ishigaki, EUR)	IMD	Neu_UT	Neu_UT	Neutrophil	Sorted cell	ENSG00000198876	DCAF12	3630	1.6942798631218e-07	9.84147176810551e-08	0.61362262730163	0.356371644457117	0.0300054603985501	9:34707376	rs10972201	chr9.1		9	34707376	9:34124862	9.8488e-09	9:34707376	4.00256321498042e-13	4404	8025	0.93542318310369	0.999998001173701	33127642	35127328	ENSG00000198876.12	DCAF12	protein_coding	34126698	-1	-580678	1836	-580678	22	0	22	33127642	35127328	1999686	185618
RA_Ishigaki_36333501_2	RA (Ishigaki, EUR)	IMD	Neu_UT	Neu_UT	Neutrophil	Sorted cell	ENSG00000221829	FANCG	3244	6.31212101424462e-14	2.76110940463347e-07	2.28608027313139e-07	0.99999948154862	1.37323494991292e-08	9:34707376	rs10972201	chr9.1		9	34707376	9:35068643	3.63751e-15	9:34707376	4.00256321498042e-13	3953	7654	0.999999981669412	0.999998062391476	34081237	36078772	ENSG00000221829.9	FANCG	protein_coding	35079942	-1	372566	11299	372566	8	1	8	34081237	36079147	1997910	185619
RA_Ishigaki_36333501_2	RA (Ishigaki, EUR)	IMD	Neu_UT	Neu_UT	Neutrophil	Sorted cell	ENSG00000174038	SPATA31G1	3238	1.33612446663919e-24	2.7611100719498e-07	4.83908305475606e-18	0.999999722710352	1.17864411025582e-09	9:35003727	rs36104719	chr9.1		9	35003727	9:35003727	2.90891e-29	9:34707376	4.00256321498042e-13	3959	7664	0.999999999999997	0.999998062848971	34041929	36040716	ENSG00000174038.12	C9orf131	protein_coding	35042240	1	-38513	-38513	-334864	1	1	6	34041929	36040716	1998787	185617
RA_Ishigaki_36333501_2	RA (Ishigaki, EUR)	IMD	Neu_UT	Neu_UT	Neutrophil	Sorted cell	ENSG00000226752	CUTALP	2963	2.70427574709617e-91	0.000139408875656838	1.93930360943941e-87	0.999735579577508	0.000125011546821955	9:120848010	rs4837796	chr9.2		9	120848010	9:120848010	1.37676e-110	9:120873843	1.9731752900754e-09	3843	6954	1	0.974556805459622	119824968	121824716	ENSG00000226752.9	PSMD5-AS1	transcribed_unitary_pseudogene	120847294	1	716	716	26549	0	0	0	119824968	121824716	1999748	185620
RA_Ishigaki_36333501_2	RA (Ishigaki, EUR)	IMD	Neu_UT	Neu_UT	Neutrophil	Sorted cell	ENSG00000095261	PSMD5	2963	5.29201733847566e-09	0.000139336301135458	3.79503755140675e-05	0.999214131668285	0.000608576363047233	9:120869364	rs3753029	chr9.2		9	120869364	9:120820914	1.08745e-13	9:120873843	1.9731752900754e-09	3847	6982	0.999996588783721	0.974561826156086	119843904	121842398	ENSG00000095261.13	PSMD5	protein_coding	120842922	-1	-26442	22008	-30921	1	0	1	119843904	121842702	1998798	185604
RA_Ishigaki_36333501_2	RA (Ishigaki, EUR)	IMD	Neu_UT	Neu_UT	Neutrophil	Sorted cell	ENSG00000106780	MEGF9	3032	8.66265556034379e-05	4.493201706171e-05	0.621221024690286	0.322105819381269	0.0565415973557794	9:120873843	rs10985070	chr9.2		9	120873843	9:120598749	6.95862e-10	9:120873843	1.9731752900754e-09	3906	7084	0.927667104186996	0.97453899828817	119715137	121712572	ENSG00000106780.8	MEGF9	protein_coding	120714470	-1	-159373	115721	-159373	5	0	5	119715137	121712572	1997435	185605
RA_Ishigaki_36333501_2	RA (Ishigaki, EUR)	IMD	Neu_UT	Neu_UT	Neutrophil	Sorted cell	ENSG00000119397	CNTRL	3313	6.12901500309067e-05	4.93167153118332e-05	0.439527899437616	0.353249002751151	0.207112490945892	9:120873843	rs10985070	chr9.2		9	120873843	9:121327845	8.08885e-07	9:120873843	1.9731752900754e-09	4202	7272	0.93806530227238	0.97456794306884	120075673	122073859	ENSG00000119397.16	CNTRL	protein_coding	121074955	1	-201112	252890	-201112	3	3	3	120075673	122074471	1998798	185608
RA_Ishigaki_36333501_2	RA (Ishigaki, EUR)	IMD	Neu_UT	Neu_UT	Neutrophil	Sorted cell	ENSG00000148175	STOM	3373	7.9435439005873e-05	5.59368488652093e-05	0.569652596915078	0.401079711283241	0.0291323195138101	9:120928959	rs1930785	chr9.2		9	120928959	9:121363242	4.17487e-10	9:120873843	1.9731752900754e-09	4260	7369	0.934842910484912	0.974568293311708	120370657	122369749	ENSG00000148175.12	STOM	protein_coding	121370250	-1	441291	7008	496407	5	0	7	120370657	122369819	1999162	185611
RA_Ishigaki_36333501_2	RA (Ishigaki, EUR)	IMD	Neu_UT	Neu_UT	Neutrophil	Sorted cell	ENSG00000148180	GSN	3419	1.25704160971897e-41	0.000139425814317375	9.01458326586899e-38	0.999859989827574	5.84358108603434e-07	9:121298026	rs3761856	chr9.2		9	121298026	9:121248241	4.02935e-64	9:120873843	1.9731752900754e-09	4289	7392	0.999999999999996	0.974568090878795	120208305	122207036	ENSG00000148180.19	GSN	protein_coding	121268162	1	29864	-19921	-394319	1	0	5	120208305	122207704	1999399	185612
RA_Ishigaki_36333501_2	RA (Ishigaki, EUR)	IMD	Neu_UT	Neu_UT	Neutrophil	Sorted cell	ENSG00000235865	GSN-AS1	3413	2.30539006073568e-22	0.000139425811690158	1.65325720048066e-18	0.999859983623607	5.90564704862238e-07	9:121298026	rs3761856	chr9.2		9	121298026	9:121248241	3.33489e-36	9:120873843	1.9731752900754e-09	4291	7410	1	0.974567865387894	120288519	122283261	ENSG00000235865.2	GSN-AS1	lncRNA	121285530	-1	-12496	37289	411687	0	1	6	120286092	122284796	1998704	185621
RA_Ishigaki_36333501_2	RA (Ishigaki, EUR)	IMD	Neu_UT	Neu_UT	Neutrophil	Sorted cell	ENSG00000134470	IL15RA	6523	1.19336150367237e-28	4.94050305604987e-10	2.41546557008728e-19	0.999999999503544	2.40108453097699e-12	10:5946256	rs594741	chr10.1		10	5946256	10:5946256	5.39824e-37	10:6056986	2.66708230846164e-16	7713	13133	1	0.999999997118492	4978222	6977855	ENSG00000134470.20	IL15RA	protein_coding	5977543	-1	31287	31287	-79443	0	0	2	4978222	6977855	1999633	185625
RA_Ishigaki_36333501_2	RA (Ishigaki, EUR)	IMD	Neu_UT	Neu_UT	Neutrophil	Sorted cell	ENSG00000134470	IL15RA	6523	1.19336150367237e-28	4.94050305604987e-10	2.41546557008728e-19	0.999999999503544	2.40108453097699e-12	10:5946256	rs594741	chr10.2		10	5946256	10:5946256	5.39824e-37	10:6056986	2.66708230846164e-16	7713	13133	1	0.999999997118492	4978222	6977855	ENSG00000134470.20	IL15RA	protein_coding	5977543	-1	31287	31287	-79443	0	0	2	4978222	6977855	1999633	185625
RA_Ishigaki_36333501_2	RA (Ishigaki, EUR)	IMD	Neu_UT	Neu_UT	Neutrophil	Sorted cell	ENSG00000057608	GDI2	6675	2.32294916218253e-11	4.64625207520919e-10	0.0474994724876523	0.95005802703003	0.00244249999446284	10:6056986	rs706778	chr10.1		10	6056986	10:5813440	3.21664e-27	10:6056986	2.66708230846164e-16	7819	13000	0.983703284770324	0.999999997130384	4842450	6842087	ENSG00000057608.16	GDI2	protein_coding	5813434	-1	-243552	-6	-243552	8	0	8	4842450	6842087	1999637	185622
RA_Ishigaki_36333501_2	RA (Ishigaki, EUR)	IMD	Neu_UT	Neu_UT	Neutrophil	Sorted cell	ENSG00000057608	GDI2	6675	2.32294916218253e-11	4.64625207520919e-10	0.0474994724876523	0.95005802703003	0.00244249999446284	10:6056986	rs706778	chr10.2		10	6056986	10:5813440	3.21664e-27	10:6056986	2.66708230846164e-16	7819	13000	0.983703284770324	0.999999997130384	4842450	6842087	ENSG00000057608.16	GDI2	protein_coding	5813434	-1	-243552	-6	-243552	8	0	8	4842450	6842087	1999637	185622
RA_Ishigaki_36333501_2	RA (Ishigaki, EUR)	IMD	Neu_UT	Neu_UT	Neutrophil	Sorted cell	ENSG00000134452	FBH1	6495	1.12619349688479e-10	3.688771047351e-10	0.231565533651765	0.758461902914601	0.0099725629521372	10:6056986	rs706778	chr10.1		10	6056986	10:5946256	1.14074e-10	10:6056986	2.66708230846164e-16	7657	12928	0.967989807581866	0.999999997123555	4891103	6889478	ENSG00000134452.19	FBXO18	protein_coding	5890243	1	166743	56013	166743	4	1	4	4891103	6889478	1998375	185623
RA_Ishigaki_36333501_2	RA (Ishigaki, EUR)	IMD	Neu_UT	Neu_UT	Neutrophil	Sorted cell	ENSG00000134452	FBH1	6495	1.12619349688479e-10	3.688771047351e-10	0.231565533651765	0.758461902914601	0.0099725629521372	10:6056986	rs706778	chr10.2		10	6056986	10:5946256	1.14074e-10	10:6056986	2.66708230846164e-16	7657	12928	0.967989807581866	0.999999997123555	4891103	6889478	ENSG00000134452.19	FBXO18	protein_coding	5890243	1	166743	56013	166743	4	1	4	4891103	6889478	1998375	185623
RA_Ishigaki_36333501_2	RA (Ishigaki, EUR)	IMD	Neu_UT	Neu_UT	Neutrophil	Sorted cell	ENSG00000134453	RBM17	6378	1.31950021159281e-15	4.84932351347261e-10	2.7209152002999e-06	0.999969334679985	2.79439198840346e-05	10:6056986	rs706778	chr10.1		10	6056986	10:6130531	6.08461e-20	10:6056986	2.66708230846164e-16	7581	12891	0.999997003218893	0.99999999711674	5089618	7087790	ENSG00000134453.15	RBM17	protein_coding	6089034	1	-32048	41497	-32048	1	0	1	5089618	7088276	1998658	185624
RA_Ishigaki_36333501_2	RA (Ishigaki, EUR)	IMD	Neu_UT	Neu_UT	Neutrophil	Sorted cell	ENSG00000134453	RBM17	6378	1.31950021159281e-15	4.84932351347261e-10	2.7209152002999e-06	0.999969334679985	2.79439198840346e-05	10:6056986	rs706778	chr10.2		10	6056986	10:6130531	6.08461e-20	10:6056986	2.66708230846164e-16	7581	12891	0.999997003218893	0.99999999711674	5089618	7087790	ENSG00000134453.15	RBM17	protein_coding	6089034	1	-32048	41497	-32048	1	0	1	5089618	7088276	1998658	185624
RA_Ishigaki_36333501_2	RA (Ishigaki, EUR)	IMD	Neu_UT	Neu_UT	Neutrophil	Sorted cell	ENSG00000215267	AKR1C7P	6657	1.15521940373826e-11	4.53732216372499e-10	0.0248063496538439	0.97431046340703	0.000883186473840993	10:6056986	rs706778	chr10.1		10	6056986	10:5291718	3.60757e-09	10:6056986	2.66708230846164e-16	7926	12379	0.995110310713794	0.999999998385137	4288922	6288299	ENSG00000215267.8	AKR1C7P	transcribed_unprocessed_pseudogene	5288470	-1	-768516	-3248	-768516	18	0	18	4288762	6288299	1999537	185627
RA_Ishigaki_36333501_2	RA (Ishigaki, EUR)	IMD	Neu_UT	Neu_UT	Neutrophil	Sorted cell	ENSG00000232807	RP11-536K7.3	6461	2.18390683924465e-13	4.9160490608652e-10	0.000444036070069691	0.999540371385447	1.55920526612314e-05	10:6056986	rs706778	chr10.1		10	6056986	10:5946256	2.69364e-12	10:6056986	2.66708230846164e-16	7646	13074	0.999948497446368	0.999999997119609	4946027	6944361	ENSG00000232807.2	AL137186.2	lncRNA	5945913	-1	-111073	-343	-111073	3	0	3	4946027	6945862	1999835	185628
RA_Ishigaki_36333501_2	RA (Ishigaki, EUR)	IMD	Neu_UT	Neu_UT	Neutrophil	Sorted cell	ENSG00000232807	RP11-536K7.3	6461	2.18390683924465e-13	4.9160490608652e-10	0.000444036070069691	0.999540371385447	1.55920526612314e-05	10:6056986	rs706778	chr10.2		10	6056986	10:5946256	2.69364e-12	10:6056986	2.66708230846164e-16	7646	13074	0.999948497446368	0.999999997119609	4946027	6944361	ENSG00000232807.2	AL137186.2	lncRNA	5945913	-1	-111073	-343	-111073	3	0	3	4946027	6945862	1999835	185628
RA_Ishigaki_36333501_2	RA (Ishigaki, EUR)	IMD	Neu_UT	Neu_UT	Neutrophil	Sorted cell	ENSG00000165629	ATP5F1C	5357	3.24005119682924e-11	2.05811421270422e-05	1.5742462997177e-06	0.999977619380169	2.25199002226442e-07	10:8073399	rs10905284	chr10.3		10	8073399	10:7806027	3.96981e-23	10:8073399	4.00137018404016e-11	6535	11482	0.999999615396706	0.999957769773737	6788149	8787657	ENSG00000165629.19	ATP5C1	protein_coding	7788177	1	285222	17850	285222	4	0	4	6788149	8787657	1999508	185626
RA_Ishigaki_36333501_2	RA (Ishigaki, EUR)	IMD	Neu_UT	Neu_UT	Neutrophil	Sorted cell	ENSG00000149573	MPZL2	4789	3.44665032797418e-27	1.72730644234629e-08	1.99539015410228e-19	0.999999982649968	7.69652076960915e-11	11:118254362	rs1715453	chr11.1		11	118254362	11:118254362	1.33706e-35	11:118871133	1.36184497812401e-13	5794	8903	0.999999999999357	0.965957085521856	117265090	119259979	ENSG00000149573.8	MPZL2	protein_coding	118264297	-1	9935	9935	-606836	0	0	23	117264999	119264283	1999284	185633
RA_Ishigaki_36333501_2	RA (Ishigaki, EUR)	IMD	Neu_UT	Neu_UT	Neutrophil	Sorted cell	ENSG00000160588	MPZL3	4814	5.23865016702476e-63	1.72730644232276e-08	3.03284347684914e-55	0.999999982646756	8.0184239103799e-11	11:118255861	rs1629083	chr11.1		11	118255861	11:118244811	9.47141e-91	11:118871133	1.36184497812401e-13	5824	8937	1	0.965957085621778	117252457	119251972	ENSG00000160588.9	MPZL3	protein_coding	118252365	-1	-3496	7554	-618768	0	0	24	117252457	119251972	1999515	185634
RA_Ishigaki_36333501_2	RA (Ishigaki, EUR)	IMD	Neu_UT	Neu_UT	Neutrophil	Sorted cell	ENSG00000095139	ARCN1	4586	5.7778326570023e-09	1.12258136557069e-08	0.334499566232334	0.649871572898434	0.0156288438655855	11:118871133	rs4938573	chr11.1		11	118871133	11:118573810	5.03712e-09	11:118871133	1.36184497812401e-13	5615	8576	0.958621758534253	0.965957085663148	117572641	119572205	ENSG00000095139.13	ARCN1	protein_coding	118572409	1	298724	1401	298724	7	0	7	117572641	119572205	1999564	185629
RA_Ishigaki_36333501_2	RA (Ishigaki, EUR)	IMD	Neu_UT	Neu_UT	Neutrophil	Sorted cell	ENSG00000110344	UBE4A	4727	8.97923844318608e-14	1.72729702294584e-08	5.19840490797136e-06	0.999994528916107	2.55405925008047e-07	11:118871133	rs4938573	chr11.1		11	118871133	11:118386366	1.19242e-35	11:118871133	1.36184497812401e-13	5727	8796	0.998797073522466	0.965957085569841	117360341	119359254	ENSG00000110344.9	UBE4A	protein_coding	118359600	1	511533	26766	511533	19	0	19	117360341	119359312	1998971	185630
RA_Ishigaki_36333501_2	RA (Ishigaki, EUR)	IMD	Neu_UT	Neu_UT	Neutrophil	Sorted cell	ENSG00000110395	CBL	4306	2.90183050224227e-12	1.72700279720828e-08	0.000167997431215439	0.999824176072562	7.80922329315462e-06	11:118871133	rs4938573	chr11.1		11	118871133	11:119200239	1.40632e-18	11:118871133	1.36184497812401e-13	5380	8454	0.999967323793216	0.965957085782352	118206974	120206223	ENSG00000110395.6	CBL	protein_coding	119206339	1	-335206	-6100	-335206	26	0	26	118206904	120206223	1999319	185631
RA_Ishigaki_36333501_2	RA (Ishigaki, EUR)	IMD	Neu_UT	Neu_UT	Neutrophil	Sorted cell	ENSG00000160593	JAML	4843	2.73577052249992e-15	1.727306154563e-08	1.58383620187e-07	0.999999816053456	8.28986210213117e-09	11:118871133	rs4938573	chr11.1		11	118871133	11:118241617	2.98689e-28	11:118871133	1.36184497812401e-13	5856	8988	0.999999952771981	0.96595708579213	117225936	119225087	ENSG00000160593.18	JAML	protein_coding	118225011	-1	-646122	-16606	-646122	25	0	25	117225125	119225087	1999962	185635
RA_Ishigaki_36333501_2	RA (Ishigaki, EUR)	IMD	Neu_UT	Neu_UT	Neutrophil	Sorted cell	ENSG00000160695	VPS11	4395	7.77298473687687e-09	9.15843286387633e-09	0.450006114516993	0.530175064678374	0.0198188038732163	11:118871133	rs4938573	chr11.1		11	118871133	11:119048494	5.45788e-10	11:118871133	1.36184497812401e-13	5490	8458	0.935251935753813	0.965957085668533	118068043	120067073	ENSG00000160695.14	VPS11	protein_coding	119067818	1	-196685	-19324	-196685	16	2	16	118068043	120067497	1999454	185636
RA_Ishigaki_36333501_2	RA (Ishigaki, EUR)	IMD	Neu_UT	Neu_UT	Neutrophil	Sorted cell	ENSG00000172375	C2CD2L	4386	1.23338836267882e-15	1.72730631174637e-08	7.14052997071223e-08	0.999999907632191	3.68944419347158e-09	11:118871133	rs4938573	chr11.1		11	118871133	11:119102423	4.23295e-33	11:118871133	1.36184497812401e-13	5488	8499	0.999999987161478	0.965957085706545	118102221	120102153	ENSG00000172375.12	C2CD2L	protein_coding	119107344	1	-236211	-4921	-236211	21	0	21	118102221	120102153	1999932	185637
RA_Ishigaki_36333501_2	RA (Ishigaki, EUR)	IMD	Neu_UT	Neu_UT	Neutrophil	Sorted cell	ENSG00000186166	CENATAC	4435	3.61349823714166e-11	1.72355206906711e-08	0.00209198442650994	0.997826277902509	8.17203993260282e-05	11:118871133	rs4938573	chr11.1		11	118871133	11:119019100	8.10635e-13	11:118871133	1.36184497812401e-13	5516	8480	0.99923608188528	0.965957085502991	117998876	119997462	ENSG00000186166.8	CCDC84	protein_coding	118998138	1	-127005	20962	-127005	6	5	6	117998876	119997462	1998586	185638
RA_Ishigaki_36333501_2	RA (Ishigaki, EUR)	IMD	Neu_UT	Neu_UT	Neutrophil	Sorted cell	ENSG00000118181	RPS25	4467	2.56810213194252e-45	1.72730644091421e-08	1.48676692588362e-37	0.999999982583944	1.42985837449631e-10	11:118985827	rs3889525	chr11.1		11	118985827	11:118985827	3.57327e-94	11:118871133	1.36184497812401e-13	5552	8527	0.999999999999993	0.965957085564662	118018733	120017242	ENSG00000118181.10	RPS25	protein_coding	119018343	-1	32516	32516	147210	5	5	10	118018733	120018255	1999522	185632
RA_Ishigaki_36333501_2	RA (Ishigaki, EUR)	IMD	Neu_UT	Neu_UT	Neutrophil	Sorted cell	ENSG00000123353	ORMDL2	3175	0.000569899932218481	0.000470354050717601	0.534991468417248	0.441498197579694	0.0224700800201222	12:55974294	rs11171710	chr12.1		12	55974294	12:55752571	2.44172e-10	12:55985643	4.58598221742234e-09	4457	7114	0.904312371745415	0.9327689327987	54818171	56817581	ENSG00000123353.9	ORMDL2	protein_coding	55818041	1	156253	-65470	167602	11	2	12	54818171	56817581	1999410	185641
RA_Ishigaki_36333501_2	RA (Ishigaki, EUR)	IMD	Neu_UT	Neu_UT	Neutrophil	Sorted cell	ENSG00000135437	RDH5	3241	0.000560255678340479	0.000484026806823452	0.525938781521853	0.454341746247768	0.0186751897452151	12:55985643	rs1873914	chr12.1		12	55985643	12:55721801	1.68853e-13	12:55985643	4.58598221742234e-09	4528	7301	0.918732421076186	0.932769326824322	54720785	56720316	ENSG00000135437.9	RDH5	protein_coding	55720393	1	265250	1408	265250	18	0	18	54720785	56720316	1999531	185642
RA_Ishigaki_36333501_2	RA (Ishigaki, EUR)	IMD	Neu_UT	Neu_UT	Neutrophil	Sorted cell	ENSG00000110958	PTGES3	2102	5.97821219078763e-07	0.000880312293062158	0.000678011284598922	0.998394828286987	4.62503141324607e-05	12:55995509	rs705700	chr12.1		12	55995509	12:56709370	1.15446e-11	12:55985643	4.58598221742234e-09	3144	5506	0.996378081801786	0.910804713525071	55689001	57688359	ENSG00000110958.15	PTGES3	protein_coding	56688284	-1	692775	-21086	702641	44	0	44	55689001	57688359	1999358	185640
RA_Ishigaki_36333501_2	RA (Ishigaki, EUR)	IMD	Neu_UT	Neu_UT	Neutrophil	Sorted cell	ENSG00000197728	RPS26	2789	6.96762541372479e-31	0.000737947774590738	6.54085708419755e-28	0.692134082639973	0.307127969585437	12:56007301	rs10876864	chr12.1		12	56007301	12:56007301	5.01974e-62	12:55985643	4.58598221742234e-09	4066	6557	1	0.932785056994968	55042158	57041338	ENSG00000197728.9	RPS26	protein_coding	56041918	1	-34617	-34617	-56275	2	2	3	55042099	57041371	1999272	185644
RA_Ishigaki_36333501_2	RA (Ishigaki, EUR)	IMD	Neu_UT	Neu_UT	Neutrophil	Sorted cell	ENSG00000076067	RBMS2	2259	1.49257460321476e-16	0.0010640060005699	1.4012898973548e-13	0.998932210703872	3.78329542007155e-06	12:56521763	rs3782235	chr12.1		12	56521763	12:56521763	6.42555e-24	12:55985643	4.58598221742234e-09	3360	5649	0.99999999999998	0.916661044993339	55522599	57518773	ENSG00000076067.12	RBMS2	protein_coding	56521820	1	-57	-57	-536177	0	0	39	55522599	57521851	1999252	185639
RA_Ishigaki_36333501_2	RA (Ishigaki, EUR)	IMD	Neu_UT	Neu_UT	Neutrophil	Sorted cell	ENSG00000196531	NACA	2122	9.43737938488492e-10	0.00077599416372367	1.2152167889282e-06	0.999219264963339	3.5247124120672e-06	12:56723050	rs1466382	chr12.1		12	56723050	12:56723050	1.55885e-22	12:55985643	4.58598221742234e-09	3158	5576	0.994951664626024	0.916358701109298	55732585	57731209	ENSG00000196531.10	NACA	protein_coding	56725299	-1	2249	2249	739656	0	0	45	55732585	57731278	1998693	185643
RA_Ishigaki_36333501_2	RA (Ishigaki, EUR)	IMD	Neu_UT	Neu_UT	Neutrophil	Sorted cell	ENSG00000133103	COG6	4834	6.19715939093007e-16	2.9591230892462e-10	2.02247710897633e-06	0.965657441675203	0.0343405355517744	13:39688623	rs9548881	chr13.1		13	39688623	13:39638280	6.25883e-15	13:39744682	2.11674641921307e-15	5813	8993	0.998536125233609	0.943471029109609	38655698	40654513	ENSG00000133103.16	COG6	protein_coding	39655662	1	32961	-17382	89020	0	0	0	38655698	40654513	1998815	185645
RA_Ishigaki_36333501_2	RA (Ishigaki, EUR)	IMD	Neu_UT	Neu_UT	Neutrophil	Sorted cell	ENSG00000166068	SPRED1	4861	2.35876892580724e-16	2.47104498041566e-07	9.54563091436769e-10	0.999999749770903	2.17003208670472e-09	15:38066936	rs12901075	chr15.1		15	38066936	15:38066936	3.02243e-22	15:38554477	8.87897754100682e-13	5864	8936	0.999999999901939	0.99945389415092	37252340	39252311	ENSG00000166068.12	SPRED1	protein_coding	38252836	1	-185900	-185900	301641	1	1	5	37252340	39252311	1999971	185656
RA_Ishigaki_36333501_2	RA (Ishigaki, EUR)	IMD	Neu_UT	Neu_UT	Neutrophil	Sorted cell	ENSG00000236914	LINC01852	4655	1.88118795993528e-28	2.47104499155982e-07	7.61292286276127e-22	0.999999750781153	2.11434775242937e-09	15:38069246	rs16966213	chr15.1		15	38069246	15:38069246	2.61329e-36	15:38554477	8.87897754100682e-13	5645	8702	1	0.999453887721596	37073508	39072936	ENSG00000236914.3	LINC01852	lncRNA	38072990	-1	3744	3744	-481487	0	0	6	37073508	39072936	1999428	185657
RA_Ishigaki_36333501_2	RA (Ishigaki, EUR)	IMD	Neu_UT	Neu_UT	Neutrophil	Sorted cell	ENSG00000259225	LINC02345	4569	6.48482534211411e-30	2.47104499362573e-07	2.62432442252706e-23	0.999999750771013	2.1244898581356e-09	15:38069246	rs16966213	chr15.1		15	38069246	15:38069246	3.76536e-38	15:38554477	8.87897754100682e-13	5551	8597	0.999999999999998	0.999453887849328	36985946	38984748	ENSG00000259225.6	LINC02345	lncRNA	37984682	1	84564	84564	569795	0	0	7	36985946	38984748	1998802	185658
RA_Ishigaki_36333501_2	RA (Ishigaki, EUR)	IMD	Neu_UT	Neu_UT	Neutrophil	Sorted cell	ENSG00000137807	KIF23	4212	1.10027129330255e-17	5.94115084082058e-17	0.154394144805963	0.833660409348871	0.0119454458451687	15:69698448	rs919053	chr15.2		15	69698448	15:69397802	7.40558e-11	15:69698448	8.77216918315636e-23	5314	7410	0.980422527102214	0.999999998208016	68414543	70412959	ENSG00000137807.13	KIF23	protein_coding	69414349	1	284099	-16547	284099	3	0	3	68414491	70412959	1998468	185647
RA_Ishigaki_36333501_2	RA (Ishigaki, EUR)	IMD	Neu_UT	Neu_UT	Neutrophil	Sorted cell	ENSG00000137818	RPLP1	4185	2.73917877931519e-17	4.25662617248837e-17	0.384371716027965	0.597268838074416	0.0183594458976174	15:69698448	rs919053	chr15.2		15	69698448	15:69397802	6.78077e-15	15:69698448	8.77216918315636e-23	5256	7420	0.947241641088194	0.999999998208016	68453020	70452726	ENSG00000137818.11	RPLP1	protein_coding	69452818	1	245630	-55016	245630	2	1	2	68453020	70452726	1999706	185648
RA_Ishigaki_36333501_2	RA (Ishigaki, EUR)	IMD	Neu_UT	Neu_UT	Neutrophil	Sorted cell	ENSG00000137819	PAQR5	4354	1.91583580646813e-19	7.1064260242996e-17	0.00268837179274613	0.997199808140451	0.000111820066804023	15:69698448	rs919053	chr15.2		15	69698448	15:69301090	7.51534e-11	15:69698448	8.77216918315636e-23	5529	7589	0.999593506508926	0.999999998208016	68299396	70298775	ENSG00000137819.13	PAQR5	protein_coding	69298912	1	399536	2178	399536	4	0	4	68299026	70298775	1999749	185649
RA_Ishigaki_36333501_2	RA (Ishigaki, EUR)	IMD	Neu_UT	Neu_UT	Neutrophil	Sorted cell	ENSG00000140332	TLE3	3717	4.17160978182868e-17	2.75432440112658e-17	0.585375742010312	0.386440638562059	0.0281836194276253	15:69698448	rs919053	chr15.2		15	69698448	15:70060629	3.78614e-09	15:69698448	8.77216918315636e-23	4664	6971	0.925441582472848	0.999999998208016	69098426	71097732	ENSG00000140332.15	TLE3	protein_coding	70097917	-1	399469	37288	399469	3	0	3	69098426	71097732	1999306	185650
RA_Ishigaki_36333501_2	RA (Ishigaki, EUR)	IMD	Neu_UT	Neu_UT	Neutrophil	Sorted cell	ENSG00000277369	AC010654.1	6909	2.83013337444402e-07	6.9761028295272e-05	0.00403704900727882	0.995106176439027	0.0007867305120618	16:11701039	rs17606153	chr16.1		16	11701039	16:11818057	2.27437e-09	16:11704902	3.6417598522752e-10	8346	12037	0.999175492466739	0.99932776619384	10798087	12797425	ENSG00000277369.1	AC010654.1	lncRNA	11797303	1	-96264	20754	-92401	3	0	3	10797568	12797425	1999857	185663
RA_Ishigaki_36333501_2	RA (Ishigaki, EUR)	IMD	Neu_UT	Neu_UT	Neutrophil	Sorted cell	ENSG00000184602	SNN	6928	1.38282546068591e-05	5.32906336861714e-05	0.196502483745174	0.75719488761792	0.0462355097486129	16:11704902	rs4584833	chr16.1		16	11704902	16:11674257	3.93624e-10	16:11704902	3.6417598522752e-10	8382	12083	0.959587956935217	0.99932616166255	10668438	12668181	ENSG00000184602.5	SNN	protein_coding	11668455	1	36447	5802	36447	0	0	0	10668438	12668181	1999743	185659
RA_Ishigaki_36333501_2	RA (Ishigaki, EUR)	IMD	Neu_UT	Neu_UT	Neutrophil	Sorted cell	ENSG00000189067	LITAF	7017	1.97206142789729e-05	5.03756834688873e-05	0.276753082210819	0.706930412431815	0.0162464090596177	16:11704902	rs4584833	chr16.1		16	11704902	16:11603462	1.56381e-11	16:11704902	3.6417598522752e-10	8451	12235	0.946877548595114	0.999325531424994	10636592	12636161	ENSG00000189067.12	LITAF	protein_coding	11586919	-1	-117983	-16543	-117983	1	0	1	10636592	12636161	1999569	185660
RA_Ishigaki_36333501_2	RA (Ishigaki, EUR)	IMD	Neu_UT	Neu_UT	Neutrophil	Sorted cell	ENSG00000262420	TXNDC11-AS1	6805	2.50150344409117e-06	1.7994859202053e-05	0.0361238566524566	0.258675136638219	0.705180510346677	16:11732157	rs11075010	chr16.1		16	11732157	16:11740965	1.10669e-09	16:11704902	3.6417598522752e-10	8256	11890	0.980782841849833	0.999328092155297	10743009	12741793	ENSG00000262420.3	AC007613.1	lncRNA	11743117	1	-10960	-2152	-38215	1	1	1	10742964	12741793	1998829	185662
RA_Ishigaki_36333501_2	RA (Ishigaki, EUR)	IMD	Neu_UT	Neu_UT	Neutrophil	Sorted cell	ENSG00000234719	NPIPB2	7171	1.89803733994313e-29	7.18525481507483e-05	2.64138219265564e-25	0.999927857577474	2.89874373374033e-07	16:11976565	rs393329	chr16.1		16	11976565	16:11976565	2.6088e-41	16:11704902	3.6417598522752e-10	8584	12338	1	0.999328294794049	10977116	12976571	ENSG00000234719.8	NPIPB2	protein_coding	11942045	-1	-34520	-34520	237143	1	1	10	10977116	12976571	1999455	185661
RA_Ishigaki_36333501_2	RA (Ishigaki, EUR)	IMD	Neu_UT	Neu_UT	Neutrophil	Sorted cell	ENSG00000131771	PPP1R1B	2217	5.97536895177926e-14	2.98476428012411e-05	1.99542825976032e-09	0.996732477738042	0.00323767262366902	17:39684958	rs2517953	chr17.1		17	39684958	17:39637562	6.02341e-19	17:39813896	5.26694205488882e-10	3163	5671	0.99986717134812	0.903469630334024	38841426	40626446	ENSG00000131771.13	PPP1R1B	protein_coding	39626952	1	58006	10610	186944	3	1	7	38841426	40626446	1785020	185667
RA_Ishigaki_36333501_2	RA (Ishigaki, EUR)	IMD	Neu_UT	Neu_UT	Neutrophil	Sorted cell	ENSG00000131759	RARA	1932	1.14272322433479e-06	2.87532228299609e-05	0.0381587142755844	0.9601469429356	0.00166444684276216	17:39813896	rs9909593	chr17.1		17	39813896	17:40344662	2.3095e-14	17:39813896	5.26694205488882e-10	2572	7230	0.976601951105658	0.903463668439608	39309850	41307478	ENSG00000131759.17	RARA	protein_coding	40309180	1	-495284	35482	-495284	20	2	20	39309850	41307478	1997628	185666
RA_Ishigaki_36333501_2	RA (Ishigaki, EUR)	IMD	Neu_UT	Neu_UT	Neutrophil	Sorted cell	ENSG00000265666	RARA-AS1	1890	2.419360279463e-05	4.8046833241548e-06	0.807869123338571	0.16037380232293	0.0317280760523817	17:39813896	rs9909593	chr17.1		17	39813896	17:40539898	0.00348463	17:39813896	5.26694205488882e-10	2516	7140	0.937285939472091	0.903463919784178	39343351	41307478	ENSG00000265666.1	RARA-AS1	lncRNA	40343136	-1	529240	-196762	529240	22	5	22	39343351	41307478	1964127	185669
RA_Ishigaki_36333501_2	RA (Ishigaki, EUR)	IMD	Neu_UT	Neu_UT	Neutrophil	Sorted cell	ENSG00000188895	MSL1	2055	3.6890122545118e-13	2.99442534693638e-05	1.23192157956986e-08	0.999968809995126	1.2334318183185e-06	17:40128961	rs77162113	chr17.1		17	40128961	17:40128961	4.2749e-30	17:39813896	5.26694205488882e-10	2778	5973	0.999993803717505	0.903468720249782	39122522	40944480	ENSG00000188895.11	MSL1	protein_coding	40121971	1	6990	6990	-308075	0	0	15	39122522	40944480	1821958	185668
RA_Ishigaki_36333501_2	RA (Ishigaki, EUR)	IMD	Neu_UT	Neu_UT	Neutrophil	Sorted cell	ENSG00000073584	SMARCE1	2065	3.79293019209768e-09	2.9954342986538e-05	0.000126599266555632	0.999806846574717	3.65960228109841e-05	17:40641821	rs6503545	chr17.1		17	40641821	17:40668776	9.86943e-13	17:39813896	5.26694205488882e-10	2683	7576	0.999991916382693	0.903433706293553	39651445	41647956	ENSG00000073584.18	SMARCE1	protein_coding	40647818	-1	5997	-20958	833922	0	2	29	39651445	41647956	1996511	185665
RA_Ishigaki_36333501_2	RA (Ishigaki, EUR)	IMD	Neu_UT	Neu_UT	Neutrophil	Sorted cell	ENSG00000154889	MPPE1	5199	1.09359860945231e-27	1.14688018377331e-06	9.53541062463067e-22	0.999998847372485	5.74733174105728e-09	18:11917201	rs8088488	chr18.1		18	11917201	18:11916844	3.52692e-46	18:12824931	5.00227462444056e-12	6307	9508	0.999997814241767	0.973396647956624	10909870	12908489	ENSG00000154889.16	MPPE1	protein_coding	11908317	-1	-8884	-8527	-916614	1	1	19	10909870	12908489	1998619	185675
RA_Ishigaki_36333501_2	RA (Ishigaki, EUR)	IMD	Neu_UT	Neu_UT	Neutrophil	Sorted cell	ENSG00000154889	MPPE1	5199	1.09359860945231e-27	1.14688018377331e-06	9.53541062463067e-22	0.999998847372485	5.74733174105728e-09	18:11917201	rs8088488	chr18.2		18	11917201	18:11916844	3.52692e-46	18:12824931	5.00227462444056e-12	6307	9508	0.999997814241767	0.973396647956624	10909870	12908489	ENSG00000154889.16	MPPE1	protein_coding	11908317	-1	-8884	-8527	-916614	1	1	19	10909870	12908489	1998619	185675
RA_Ishigaki_36333501_2	RA (Ishigaki, EUR)	IMD	Neu_UT	Neu_UT	Neutrophil	Sorted cell	ENSG00000141401	IMPA2	5135	1.1844236958142e-10	1.14675638128351e-06	0.000103273416916342	0.999890910475975	4.66923228648098e-06	18:12824931	rs641085	chr18.1		18	12824931	18:11917084	2.65303e-28	18:12824931	5.00227462444056e-12	6262	9461	0.99558307389396	0.973396647590359	10981362	12979057	ENSG00000141401.11	IMPA2	protein_coding	11981507	1	843424	-64423	843424	16	1	16	10981362	12979057	1997695	185674
RA_Ishigaki_36333501_2	RA (Ishigaki, EUR)	IMD	Neu_UT	Neu_UT	Neutrophil	Sorted cell	ENSG00000141401	IMPA2	5135	1.1844236958142e-10	1.14675638128351e-06	0.000103273416916342	0.999890910475975	4.66923228648098e-06	18:12824931	rs641085	chr18.2		18	12824931	18:11917084	2.65303e-28	18:12824931	5.00227462444056e-12	6262	9461	0.99558307389396	0.973396647590359	10981362	12979057	ENSG00000141401.11	IMPA2	protein_coding	11981507	1	843424	-64423	843424	16	1	16	10981362	12979057	1997695	185674
RA_Ishigaki_36333501_2	RA (Ishigaki, EUR)	IMD	Neu_UT	Neu_UT	Neutrophil	Sorted cell	ENSG00000168675	LDLRAD4	4578	5.53771197662181e-07	5.6922654853929e-07	0.482849536449973	0.496283784294449	0.0208655562578311	18:12824931	rs641085	chr18.1		18	12824931	18:13468788	2.11955e-07	18:12824931	5.00227462444056e-12	5888	8921	0.914872681988348	0.973396642834226	12221753	14177028	ENSG00000168675.18	LDLRAD4	protein_coding	13218760	1	-393829	250028	-393829	6	3	6	12221753	14217399	1995646	185676
RA_Ishigaki_36333501_2	RA (Ishigaki, EUR)	IMD	Neu_UT	Neu_UT	Neutrophil	Sorted cell	ENSG00000168675	LDLRAD4	4578	5.53771197662181e-07	5.6922654853929e-07	0.482849536449973	0.496283784294449	0.0208655562578311	18:12824931	rs641085	chr18.2		18	12824931	18:13468788	2.11955e-07	18:12824931	5.00227462444056e-12	5888	8921	0.914872681988348	0.973396642834226	12221753	14177028	ENSG00000168675.18	LDLRAD4	protein_coding	13218760	1	-393829	250028	-393829	6	3	6	12221753	14217399	1995646	185676
RA_Ishigaki_36333501_2	RA (Ishigaki, EUR)	IMD	Neu_UT	Neu_UT	Neutrophil	Sorted cell	ENSG00000175354	PTPN2	5066	3.96794021396134e-07	6.57288455789507e-07	0.345976485879729	0.572947165279785	0.0810752947580091	18:12824931	rs641085	chr18.1		18	12824931	18:12880396	1.56743e-07	18:12824931	5.00227462444056e-12	6292	9600	0.935535460695013	0.973396576733907	11929731	13929513	ENSG00000175354.18	PTPN2	protein_coding	12884237	-1	59306	3841	59306	0	0	0	11929731	13929555	1999824	185677
RA_Ishigaki_36333501_2	RA (Ishigaki, EUR)	IMD	Neu_UT	Neu_UT	Neutrophil	Sorted cell	ENSG00000175354	PTPN2	5066	3.96794021396134e-07	6.57288455789507e-07	0.345976485879729	0.572947165279785	0.0810752947580091	18:12824931	rs641085	chr18.2		18	12824931	18:12880396	1.56743e-07	18:12824931	5.00227462444056e-12	6292	9600	0.935535460695013	0.973396576733907	11929731	13929513	ENSG00000175354.18	PTPN2	protein_coding	12884237	-1	59306	3841	59306	0	0	0	11929731	13929555	1999824	185677
RA_Ishigaki_36333501_2	RA (Ishigaki, EUR)	IMD	Neu_UT	Neu_UT	Neutrophil	Sorted cell	ENSG00000255112	CHMP1B	5171	1.48704936988752e-10	1.24849840642161e-06	0.000119091830597642	0.99987237521111	7.28431118186259e-06	18:12824931	rs641085	chr18.1		18	12824931	18:11936878	5.34911e-21	18:12824931	5.00227462444056e-12	6283	9380	0.995913082144935	0.993235781470763	10851744	12850212	ENSG00000255112.2	CHMP1B	protein_coding	11851413	1	973518	85465	973518	22	4	22	10851489	12850212	1998723	185678
RA_Ishigaki_36333501_2	RA (Ishigaki, EUR)	IMD	Neu_UT	Neu_UT	Neutrophil	Sorted cell	ENSG00000267480	LINC02979	5108	2.25129631957325e-08	1.12345167371173e-06	0.0196297206747722	0.979569252588394	0.000799880772196706	18:12824931	rs641085	chr18.1		18	12824931	18:12029305	2.27282e-08	18:12824931	5.00227462444056e-12	6256	9415	0.989620642512504	0.973396652374646	11032620	13031500	ENSG00000267480.1	AP001542.3	lncRNA	12032181	-1	-792750	2876	-792750	14	0	14	11032620	13031500	1998880	185679
RA_Ishigaki_36333501_2	RA (Ishigaki, EUR)	IMD	Neu_UT	Neu_UT	Neutrophil	Sorted cell	ENSG00000267480	LINC02979	5108	2.25129631957325e-08	1.12345167371173e-06	0.0196297206747722	0.979569252588394	0.000799880772196706	18:12824931	rs641085	chr18.2		18	12824931	18:12029305	2.27282e-08	18:12824931	5.00227462444056e-12	6256	9415	0.989620642512504	0.973396652374646	11032620	13031500	ENSG00000267480.1	AP001542.3	lncRNA	12032181	-1	-792750	2876	-792750	14	0	14	11032620	13031500	1998880	185679
RA_Ishigaki_36333501_2	RA (Ishigaki, EUR)	IMD	Neu_UT	Neu_UT	Neutrophil	Sorted cell	ENSG00000101639	CEP192	4935	1.82691212276897e-22	1.1468801643111e-06	1.59293889182075e-16	0.999998847892509	5.22732325425224e-09	18:13011183	rs7236764	chr18.1		18	13011183	18:13011183	6.35136e-37	18:12824931	5.00227462444056e-12	6151	9464	0.999999281407091	0.973396587967572	11991702	13991304	ENSG00000101639.18	CEP192	protein_coding	12991362	1	19821	19821	-166431	0	0	5	11991702	13991304	1999602	185673
RA_Ishigaki_36333501_2	RA (Ishigaki, EUR)	IMD	Neu_UT	Neu_UT	Neutrophil	Sorted cell	ENSG00000101639	CEP192	4935	1.82691212276897e-22	1.1468801643111e-06	1.59293889182075e-16	0.999998847892509	5.22732325425224e-09	18:13011183	rs7236764	chr18.2		18	13011183	18:13011183	6.35136e-37	18:12824931	5.00227462444056e-12	6151	9464	0.999999281407091	0.973396587967572	11991702	13991304	ENSG00000101639.18	CEP192	protein_coding	12991362	1	19821	19821	-166431	0	0	5	11991702	13991304	1999602	185673
RA_Ishigaki_36333501_2	RA (Ishigaki, EUR)	IMD	Neu_UT	Neu_UT	Neutrophil	Sorted cell	ENSG00000197054	ZNF763	3397	1.80129168081006e-05	0.000178596886726627	0.0913031313982905	0.90525806492687	0.00324219387130431	19:11151801	rs2421206	chr19.4		19	11151801	19:12057935	1.03832e-19	19:11151801	4.81556010276696e-10	4651	6905	0.967015636229261	0.948417263136558	10966670	12964515	ENSG00000197054.11	ZNF763	protein_coding	11965040	1	-813239	92895	-813239	39	5	39	10966403	12964723	1998320	185680
RA_Ishigaki_36333501_2	RA (Ishigaki, EUR)	IMD	Neu_UT	Neu_UT	Neutrophil	Sorted cell	ENSG00000180509	KCNE1	3515	1.38780949123887e-18	0.000822387748438596	1.68614234836762e-15	0.999173739209036	3.87304252020258e-06	21:34515802	rs13051296	chr21.2		21	34515802	21:34511191	2.66256e-37	21:35365944	1.21257966244588e-09	4387	8318	0.999999999999997	0.998845284050749	33513283	35510837	ENSG00000180509.11	KCNE1	protein_coding	34512210	-1	-3592	1019	-853734	0	0	5	33513283	35512088	1998805	185692
RA_Ishigaki_36333501_2	RA (Ishigaki, EUR)	IMD	Neu_UT	Neu_UT	Neutrophil	Sorted cell	ENSG00000142197	DOP1B	4667	0.000192193390022342	0.000671945800364552	0.219836122927213	0.768568756213229	0.010730981669171	21:35365944	rs8133843	chr21.2		21	35365944	21:36167970	7.03137e-09	21:35365944	1.21257966244588e-09	5583	9529	0.976881752398142	0.999565641412828	35156843	37156565	ENSG00000142197.12	DOPEY2	protein_coding	36156824	1	-790880	11146	-790880	10	0	10	35156843	37156565	1999722	185681
RA_Ishigaki_36333501_2	RA (Ishigaki, EUR)	IMD	Neu_UT	Neu_UT	Neutrophil	Sorted cell	ENSG00000159216	RUNX1	4511	1.16664681635132e-05	0.000861081877980758	0.0133444703510664	0.984930618765799	0.00085216253699053	21:35365944	rs8133843	chr21.2		21	35365944	21:35202278	5.33841e-12	21:35365944	1.21257966244588e-09	5402	9475	0.944155713978428	0.999547656921489	35010845	37004264	ENSG00000159216.18	RUNX1	protein_coding	35049302	-1	-316642	-152976	-316642	0	0	0	35007427	37004264	1996837	185683
RA_Ishigaki_36333501_2	RA (Ishigaki, EUR)	IMD	Neu_UT	Neu_UT	Neutrophil	Sorted cell	ENSG00000159228	CBR1	4603	4.25077503267464e-08	0.000873443147875767	4.86217223075058e-05	0.999072154445534	5.73817653333772e-06	21:35365944	rs8133843	chr21.2		21	35365944	21:36087703	1.39507e-15	21:35365944	1.21257966244588e-09	5498	9585	0.930258961906114	0.99954856871031	35070721	37069908	ENSG00000159228.12	CBR1	protein_coding	36070024	1	-704080	17679	-704080	3	3	3	35070721	37069908	1999187	185684
RA_Ishigaki_36333501_2	RA (Ishigaki, EUR)	IMD	Neu_UT	Neu_UT	Neutrophil	Sorted cell	ENSG00000159256	MORC3	4621	5.61394351636912e-32	0.000873703506246705	6.41980303169864e-29	0.999120196589914	6.09990383615095e-06	21:36298399	rs28385572	chr21.2		21	36298399	21:36298399	2.26074e-62	21:35365944	1.21257966244588e-09	5572	9340	1	0.999590084252128	35320547	37320072	ENSG00000159256.12	MORC3	protein_coding	36320197	1	-21798	-21798	-954253	0	0	13	35320547	37320072	1999525	185685
RA_Ishigaki_36333501_2	RA (Ishigaki, EUR)	IMD	Neu_UT	Neu_UT	Neutrophil	Sorted cell	ENSG00000183506	PI4KAP2	3802	4.05191764216088e-13	6.91050673123216e-05	5.86300805942765e-09	0.999930408244193	4.80825081844025e-07	22:20878982	rs178074	chr22.1		22	20878982	22:20878982	9.38097e-16	22:21624807	2.25542559223562e-10	4840	6486	0.999530695476004	0.907579829539844	20518568	22472428	ENSG00000183506.17	PI4KAP2	transcribed_unitary_pseudogene	21488358	-1	609376	609376	-136449	19	19	2	20518568	22472428	1953860	185707
RA_Ishigaki_36333501_2	RA (Ishigaki, EUR)	IMD	Neu_UT	Neu_UT	Neutrophil	Sorted cell	ENSG00000161179	YDJC	3522	2.20504560385126e-16	6.91049601739801e-05	3.19063514885852e-12	0.999928134315988	2.76072064923314e-06	22:21624326	rs78487211	chr22.1		22	21624326	22:21577981	1.96491e-35	22:21624807	2.25542559223562e-10	4456	6433	0.999999999999488	0.907580254650115	20630104	22629925	ENSG00000161179.13	YDJC	protein_coding	21630022	-1	5696	52041	5215	0	0	0	20630104	22629925	1999821	185705
RA_Ishigaki_36333501_2	RA (Ishigaki, EUR)	IMD	Neu_UT	Neu_UT	Neutrophil	Sorted cell	ENSG00000099937	SERPIND1	3623	1.65198358275205e-07	6.8935522032609e-05	0.00239036652307665	0.997474454382737	6.6078373794609e-05	22:21624807	rs11089637	chr22.1		22	21624807	22:20718834	2.17408e-08	22:21624807	2.25542559223562e-10	4738	6322	0.992566977137869	0.907567526357874	19774281	21773201	ENSG00000099937.10	SERPIND1	protein_coding	20774113	1	850694	-55279	850694	24	0	24	19774281	21773201	1998920	185696
RA_Ishigaki_36333501_2	RA (Ishigaki, EUR)	IMD	Neu_UT	Neu_UT	Neutrophil	Sorted cell	ENSG00000185651	UBE2L3	3758	5.84470030713465e-49	7.82288119563426e-06	8.45711221961418e-45	0.111417678239882	0.888574498878924	22:21624807	rs11089637	chr22.1		22	21624807	22:21625295	1.2391e-65	22:21624807	2.25542559223562e-10	4773	6395	0.999999939175619	0.90758043504439	20549576	22472428	ENSG00000185651.14	UBE2L3	protein_coding	21567714	1	57093	57581	57093	0	0	0	20549576	22472428	1922852	185709
RA_Ishigaki_36333501_2	RA (Ishigaki, EUR)	IMD	Neu_UT	Neu_UT	Neutrophil	Sorted cell	ENSG00000211639	IGLV4-60	2860	2.95555961955528e-05	3.84653894430825e-05	0.42766012729124	0.556550574492145	0.0157212772309757	22:21624807	rs11089637	chr22.1		22	21624807	22:22144396	3.32532e-08	22:21624807	2.25542559223562e-10	4769	5616	0.90733512555495	0.907580981221212	21444062	23162139	ENSG00000211639.2	IGLV4-60	IG_V_gene	22162199	1	-537392	-17803	-537392	26	1	26	21210637	23162139	1951502	185711
RA_Ishigaki_36333501_2	RA (Ishigaki, EUR)	IMD	Neu_UT	Neu_UT	Neutrophil	Sorted cell	ENSG00000100034	PPM1F	3027	1.69172273380994e-40	6.91051766333725e-05	2.44787042241642e-36	0.999930511106284	3.83717083996556e-07	22:21950636	rs5756181	chr22.1		22	21950636	22:21950636	6.41459e-72	22:21624807	2.25542559223562e-10	4958	5635	1	0.907581741224871	20953947	22952064	ENSG00000100034.13	PPM1F	protein_coding	21952848	-1	2212	2212	328041	0	0	15	20953947	22952556	1998609	185697
RA_Ishigaki_36333501_2	RA (Ishigaki, EUR)	IMD	Neu_UT	Neu_UT	Neutrophil	Sorted cell	ENSG00000224086	PPM1F-AS1	3038	4.27772319705817e-34	6.91051778687667e-05	6.18973280965632e-30	0.999930492748144	4.02073988839126e-07	22:21950636	rs5756181	chr22.1		22	21950636	22:21950636	1.16036e-53	22:21624807	2.25542559223562e-10	4974	5623	1	0.907581804934645	20938456	22938056	ENSG00000224086.5	AC245452.1	lncRNA	21938293	1	12343	12343	-313486	0	0	14	20938456	22938056	1999600	185712
RA_Ishigaki_36333501_2	RA (Ishigaki, EUR)	IMD	Neu_UT	Neu_UT	Neutrophil	Sorted cell	ENSG00000211638	IGLV8-61	2778	9.85097140617783e-10	6.91041711094046e-05	1.42540431758289e-05	0.999915435375915	1.20542470178907e-06	22:22105948	rs5750519	chr22.1		22	22105948	22:22104988	4.81282e-15	22:21624807	2.25542559223562e-10	4664	5423	0.999997384515525	0.907581626984507	21099634	23098339	ENSG00000211638.2	IGLV8-61	IG_V_gene	22098700	1	7248	6288	-473893	1	1	22	21099634	23098339	1998705	185710
RA_Ishigaki_36333501_2	RA (Ishigaki, EUR)	IMD	Neu_UT	Neu_UT	Neutrophil	Sorted cell	ENSG00000272779	BMS1P20	3097	4.14681692867136e-51	6.91051683639745e-05	6.00031562426757e-47	0.999930375885821	5.18945821025813e-07	22:22282505	rs6001670	chr22.1		22	22282505	22:22282505	7.92964e-69	22:21624807	2.25542559223562e-10	5087	6182	0.999999999979698	0.907579425615981	21444062	23302776	ENSG00000272779.1	AC245060.4	transcribed_unprocessed_pseudogene	22303224	1	-20719	-20719	-678417	3	3	37	21356152	23302776	1946624	185716
RA_Ishigaki_36333501_2	RA (Ishigaki, EUR)	IMD	Neu_UT	Neu_UT	Neutrophil	Sorted cell	ENSG00000244627	TPTEP2	3534	3.0689571686518e-20	2.72581992634734e-06	1.12587776969591e-14	0.999994419307524	2.8548725365079e-06	22:38389502	rs138360	chr22.2		22	38389502	22:38365631	4.62176e-29	22:39344073	6.45490150193691e-12	4481	7177	1	0.981065725465036	37399132	39398236	ENSG00000244627.5	Z98749.2	transcribed_unprocessed_pseudogene	38384096	-1	-5406	18465	-959977	1	0	44	37399109	39398236	1999127	185715
RA_Ishigaki_36333501_2	RA (Ishigaki, EUR)	IMD	Neu_UT	Neu_UT	Neutrophil	Sorted cell	ENSG00000100242	SUN2	3168	5.55842758278916e-26	2.72582742262147e-06	2.03916503229559e-20	0.999997189952898	8.42196784486122e-08	22:38684073	rs1056610	chr22.2		22	38684073	22:38684073	1.22176e-47	22:39344073	6.45490150193691e-12	4233	6746	0.986752802756737	0.98106569778469	37796445	39793912	ENSG00000100242.15	SUN2	protein_coding	38755998	-1	71925	71925	-588075	9	9	23	37795333	39793912	1998579	185700
RA_Ishigaki_36333501_2	RA (Ishigaki, EUR)	IMD	Neu_UT	Neu_UT	Neutrophil	Sorted cell	ENSG00000100201	DDX17	3412	3.99113461369465e-07	2.30728467991565e-06	0.146418784771827	0.84643629078811	0.00714221804192093	22:39344073	rs137687	chr22.2		22	39344073	22:38525079	7.65067e-12	22:39344073	6.45490150193691e-12	4425	7113	0.978212063985529	0.981065707459248	37508244	39507452	ENSG00000100201.20	DDX17	protein_coding	38506311	-1	-837762	-18768	-837762	40	0	40	37508212	39507453	1999241	185698
RA_Ishigaki_36333501_2	RA (Ishigaki, EUR)	IMD	Neu_UT	Neu_UT	Neutrophil	Sorted cell	ENSG00000100226	GTPBP1	3205	6.78404620652662e-07	2.01348735636462e-06	0.248879553603091	0.738643124603543	0.0124746299013895	22:39344073	rs137687	chr22.2		22	39344073	22:38725247	2.44323e-12	22:39344073	6.45490150193691e-12	4270	6890	0.960122229168196	0.981065688901865	37706339	39704968	ENSG00000100226.15	GTPBP1	protein_coding	38705944	1	638129	19303	638129	31	1	31	37706339	39705060	1998721	185699
RA_Ishigaki_36333501_2	RA (Ishigaki, EUR)	IMD	Neu_UT	Neu_UT	Neutrophil	Sorted cell	ENSG00000100307	CBX7	3047	9.35402167566177e-12	2.72581785981347e-06	3.4316168408788e-06	0.999993670532526	1.72023418344189e-07	22:39344073	rs137687	chr22.2		22	39344073	22:39142428	4.20514e-16	22:39344073	6.45490150193691e-12	4078	6718	0.999999642554724	0.98106578309933	38152838	40152488	ENSG00000100307.12	CBX7	protein_coding	39152680	-1	-191393	10252	-191393	7	0	7	38152838	40152488	1999650	185701
RA_Ishigaki_36333501_2	RA (Ishigaki, EUR)	IMD	Neu_UT	Neu_UT	Neutrophil	Sorted cell	ENSG00000128383	APOBEC3A	3180	6.12064279034004e-10	2.72518545839206e-06	0.000224541930623007	0.999761645176924	1.10870949311972e-05	22:39344073	rs137687	chr22.2		22	39344073	22:39010876	2.47808e-17	22:39344073	6.45490150193691e-12	4224	6649	0.999976122919886	0.981065763615494	37955678	39952516	ENSG00000128383.12	APOBEC3A	protein_coding	38957609	1	386464	53267	386464	19	2	19	37952819	39952516	1999697	185703
RA_Ishigaki_36333501_2	RA (Ishigaki, EUR)	IMD	Neu_UT	Neu_UT	Neutrophil	Sorted cell	ENSG00000128394	APOBEC3F	3204	2.76658681934775e-07	2.43593215344977e-06	0.101495016888519	0.893636451176426	0.00486581934421936	22:39344073	rs137687	chr22.2		22	39344073	22:39045198	7.35263e-12	22:39344073	6.45490150193691e-12	4259	6743	0.987850612373648	0.981065789853303	38042775	40038753	ENSG00000128394.16	APOBEC3F	protein_coding	39040864	1	303209	4334	303209	13	0	13	38041095	40038753	1997658	185704
RA_Ishigaki_36333501_2	RA (Ishigaki, EUR)	IMD	Neu_UT	Neu_UT	Neutrophil	Sorted cell	ENSG00000179750	APOBEC3B	3175	3.0482612759189e-12	2.7258244455863e-06	1.11828527835699e-06	0.999996087128937	6.87582917248201e-08	22:39344073	rs137687	chr22.2		22	39344073	22:39012302	1.75652e-15	22:39344073	6.45490150193691e-12	4228	6657	0.999999802249032	0.981065767863243	37983767	39980379	ENSG00000179750.15	APOBEC3B	protein_coding	38982347	1	361726	29955	361726	18	1	18	37983767	39980968	1997201	185706
RA_Ishigaki_36333501_2	RA (Ishigaki, EUR)	IMD	Neu_UT	Neu_UT	Neutrophil	Sorted cell	ENSG00000183741	CBX6	3179	2.62828113732059e-08	2.6982834103058e-06	0.00964211340265589	0.989891449964266	0.000463712066858418	22:39344073	rs137687	chr22.2		22	39344073	22:39010876	6.40308e-10	22:39344073	6.45490150193691e-12	4232	6693	0.998913232159881	0.981065737273341	37872915	39868580	ENSG00000183741.11	CBX6	protein_coding	38872216	-1	-471857	-138660	-471857	20	3	20	37872915	39872082	1999167	185708
RA_Ishigaki_36333501_2	RA (Ishigaki, EUR)	IMD	Neu_UT	Neu_UT	Neutrophil	Sorted cell	ENSG00000243811	APOBEC3D	3194	9.62650282712693e-07	1.71662072501716e-06	0.353157927228196	0.629725330428891	0.0171140630719059	22:39344073	rs137687	chr22.2		22	39344073	22:39037618	3.02863e-07	22:39344073	6.45490150193691e-12	4243	6722	0.950633541116192	0.981065765493249	38021503	40019705	ENSG00000243811.8	APOBEC3D	protein_coding	39021127	1	322946	16491	322946	14	0	14	38021503	40019705	1998202	185713
RA_Ishigaki_36333501_2	RA (Ishigaki, EUR)	IMD	Neu_UT	Neu_UT	Neutrophil	Sorted cell	ENSG00000244509	APOBEC3C	3191	1.79811949304524e-06	8.40256619576314e-07	0.659658200311279	0.308192288541231	0.0321468727713772	22:39344073	rs137687	chr22.2		22	39344073	22:39014495	4.51099e-08	22:39344073	6.45490150193691e-12	4244	6710	0.906344476419433	0.981065767807637	38019535	40013135	ENSG00000244509.3	APOBEC3C	protein_coding	39014257	1	329816	238	329816	16	1	16	38014137	40013135	1998998	185714
RA_Ishigaki_36333501_2	RA (Ishigaki, EUR)	IMD	Neu_UT	Neu_UT	Neutrophil	Sorted cell	ENSG00000100321	SYNGR1	2840	1.37436033795939e-06	6.39357785701147e-07	0.504197880114789	0.234031281258911	0.261768824908177	22:39351666	rs909685	chr22.2		22	39351666	22:39349338	1.58753e-08	22:39344073	6.45490150193691e-12	3815	6443	0.915145073342462	0.981065816935615	38350364	40349177	ENSG00000100321.14	SYNGR1	protein_coding	39349991	1	1675	-653	-5918	0	0	0	38349944	40349177	1999233	185702
RA_Ishigaki_36333501_2	RA (Ishigaki, EUR)	IMD	Platelet_OneK1K	Platelet_OneK1K	Platelet	Single cell	ENSG00000197728	RPS26	4107	3.10944005128521e-49	0.000395194777235377	3.1252937140388e-46	0.396002496403671	0.603602308819091	12:56007301	rs10876864	chr12.1		12	56007301	12:56007301	1.11162e-46	12:55985643	4.58598221742234e-09	4301	6557	0.999999999691616	0.998688209516684	55042158	57041338	ENSG00000197728	ENSG00000197728	protein_coding	56041918	1	-34617	-34617	-56275	2	2	3	55042158	57041338	1999180	204976
RA_Ishigaki_36333501_2	RA (Ishigaki, EUR)	IMD	dnT_OneK1K	dnT_OneK1K	dnT	Single cell	ENSG00000197728	RPS26	4150	2.33403084886792e-67	0.000705618526405851	2.34594234514765e-64	0.708638268749264	0.290656112724319	12:56042145	rs1131017	chr12.1		12	56042145	12:56042145	8.68404e-62	12:55985643	4.58598221742234e-09	4351	6557	0.99957900640004	0.998693019632778	55042158	57041338	ENSG00000197728	ENSG00000197728	protein_coding	56041918	1	227	227	-56275	0	0	3	55042158	57041338	1999180	83118
RA_Ishigaki_36333501_2	RA (Ishigaki, EUR)	IMD	gdT_OneK1K	gdT_OneK1K	gdT	Single cell	ENSG00000154814	OXNAD1	6188	2.17348521794821e-09	9.69933203720024e-07	0.00223577493913506	0.997730368099705	3.28848544709533e-05	3:17005374	rs5019428	chr3.1		3	17005374	3:16307818	2.3457e-08	3:17005374	4.09615581459901e-12	6338	9975	0.998908532018825	0.998325882984572	15265439	17263811	ENSG00000154814	ENSG00000154814	protein_coding	16265212	1	740162	42606	740162	9	0	9	15265439	17263811	1998372	98010
RA_Ishigaki_36333501_2	RA (Ishigaki, EUR)	IMD	gdT_OneK1K	gdT_OneK1K	gdT	Single cell	ENSG00000226752	CUTALP	4084	8.86130819883495e-52	0.000135879459241253	6.51998338649387e-48	0.999775246986727	8.88735540276754e-05	9:120824459	rs10760117	chr9.2		9	120824459	9:120824459	3.45389e-51	9:120873843	1.9731752900754e-09	4191	6958	1	0.999909043570315	119824968	121824716	ENSG00000226752	ENSG00000226752	transcribed_unitary_pseudogene	120847294	1	-22835	-22835	26549	1	1	0	119824968	121824716	1999748	98014
RA_Ishigaki_36333501_2	RA (Ishigaki, EUR)	IMD	gdT_OneK1K	gdT_OneK1K	gdT	Single cell	ENSG00000118181	RPS25	5169	5.97440304629547e-12	1.69140913798037e-08	0.000353075510084962	0.999589533836895	5.73737329562204e-05	11:118872091	rs74541740	chr11.1		11	118872091	11:119018668	2.25848e-09	11:118871133	1.36184497812401e-13	5267	8528	0.992396687010006	0.986053116651008	118018733	120018088	ENSG00000118181	ENSG00000118181	protein_coding	119018343	-1	146252	-325	147210	10	0	10	118018733	120018088	1999355	98007
RA_Ishigaki_36333501_2	RA (Ishigaki, EUR)	IMD	gdT_OneK1K	gdT_OneK1K	gdT	Single cell	ENSG00000197728	RPS26	4155	3.5675043460771e-285	0.000821052745814275	3.58569316635515e-282	0.824890282749829	0.174288664504355	12:56056091	rs7305461	chr12.1		12	56056091	12:56056091	1.21444e-187	12:55985643	4.58598221742234e-09	4357	6557	0.999999999999985	0.998688123152099	55042158	57041338	ENSG00000197728	ENSG00000197728	protein_coding	56041918	1	14173	14173	-56275	0	0	3	55042158	57041338	1999180	98008
RA_Ishigaki_36333501_2	RA (Ishigaki, EUR)	IMD	gdT_OneK1K	gdT_OneK1K	gdT	Single cell	ENSG00000172057	ORMDL3	4235	5.07547699219883e-09	1.45461924671029e-05	0.000186749353006463	0.534288040084757	0.465510659294292	17:39905964	rs2305479	chr17.1		17	39905964	17:39907128	5.39301e-09	17:39882138	2.91881796295901e-10	4382	6513	0.995111029898846	0.995454983298205	38927974	40927543	ENSG00000172057	ENSG00000172057	protein_coding	39927601	-1	21637	20473	45463	1	1	1	38927974	40927543	1999569	98009
SLE_Bentham_26502338_1	SLE (Bentham, EUR)	IMD	DN_B_UT	B_DN_UT	B	Sorted cell	ENSG00000132906	CASP9	3936	3.78610430017746e-08	9.2618365099618e-05	0.000408503198017628	0.999309077865518	0.000189762710321967	1:14902605	rs4661543	chr1.1		1	14902605	1:15568464	5.97569e-10	1:14902605	9.39890999999996e-11	6187	5811	0.972323096180059	0.999988597283328	14526801	16526370	ENSG00000132906.17	CASP9	protein_coding	15524215	-1	621610	-44249	621610	11	2	11	14526801	16526370	1999569	82275
SLE_Bentham_26502338_1	SLE (Bentham, EUR)	IMD	DN_B_UT	B_DN_UT	B	Sorted cell	ENSG00000158773	USF1	3164	3.15792147392859e-29	3.27089548914812e-06	9.65457628860883e-24	0.999996684209063	4.48954479794728e-08	1:161056700	rs12130871	chr1.3		1	161056700	1:161047766	4.91662e-48	1:161509020	6.64016000000001e-12	5145	4928	0.999901783897412	0.998514558523786	160046921	162045950	ENSG00000158773.14	USF1	protein_coding	161045977	-1	-10723	-1789	-463043	1	1	33	160046921	162045950	1999029	82276
SLE_Bentham_26502338_1	SLE (Bentham, EUR)	IMD	DN_B_UT	B_DN_UT	B	Sorted cell	ENSG00000283696	AL592295.4	3496	3.2576211329194e-31	3.27089389197834e-06	9.95938626917069e-26	0.999996450426171	2.78679938612534e-07	1:161380544	rs74327337	chr1.3		1	161380544	1:161380544	3.9657e-38	1:161509020	6.64016000000001e-12	5423	5300	0.999999909347088	0.998514532558928	160399582	162399384	ENSG00000283696.1	AL592295.4	lncRNA	161399792	1	-19248	-19248	109228	1	1	6	160399582	162399384	1999802	82281
SLE_Bentham_26502338_1	SLE (Bentham, EUR)	IMD	DN_B_UT	B_DN_UT	B	Sorted cell	ENSG00000158864	NDUFS2	3263	8.30105754618504e-10	3.27002092646471e-06	0.000253784682033316	0.99972948519227	1.34592746655942e-05	1:161509020	rs6671847	chr1.3		1	161509020	1:161216523	1.53981e-16	1:161509020	6.64016000000001e-12	5260	4981	0.999926642796729	0.998514555575448	160198578	162196955	ENSG00000158864.12	NDUFS2	protein_coding	161202367	1	306653	14156	306653	18	1	18	160197174	162196955	1999781	82277
SLE_Bentham_26502338_1	SLE (Bentham, EUR)	IMD	DN_B_UT	B_DN_UT	B	Sorted cell	ENSG00000162746	FCRLB	3388	2.92074803054884e-10	3.27055655863707e-06	8.9294778437416e-05	0.999893218832894	1.42155400357499e-05	1:161509020	rs6671847	chr1.3		1	161509020	1:161711871	6.03619e-13	1:161509020	6.64016000000001e-12	5481	5260	0.991818801086534	0.998514529946141	160722754	162720456	ENSG00000162746.14	FCRLB	protein_coding	161721544	1	-212524	-9673	-212524	12	0	12	160722754	162720456	1997702	82278
SLE_Bentham_26502338_1	SLE (Bentham, EUR)	IMD	DN_B_UT	B_DN_UT	B	Sorted cell	ENSG00000283360	AL592295.3	3545	5.00774877655117e-07	2.74874920875342e-06	0.15309976193403	0.840350247920901	0.00654674062098364	1:161509020	rs6671847	chr1.3		1	161509020	1:161311190	1.3544e-07	1:161509020	6.64016000000001e-12	5442	5378	0.968798615556507	0.998514530142202	160471112	162470344	ENSG00000283360.1	AL592295.3	lncRNA	161470523	-1	-38497	159333	-38497	1	10	1	160470925	162470344	1999419	82280
SLE_Bentham_26502338_1	SLE (Bentham, EUR)	IMD	DN_B_UT	B_DN_UT	B	Sorted cell	ENSG00000213075	RPL31P11	3436	1.00223413451045e-29	3.27089485809035e-06	3.06408752454924e-24	0.999996685685836	4.341930082158e-08	1:161692694	rs4657090	chr1.3		1	161692694	1:161681274	5.27554e-38	1:161509020	6.64016000000001e-12	5496	5315	0.994597273460301	0.998514527878141	160686813	162685000	ENSG00000213075.7	RPL31P11	transcribed_processed_pseudogene	161685209	-1	-7485	3935	176189	0	0	10	160686026	162685000	1998974	82279
SLE_Bentham_26502338_1	SLE (Bentham, EUR)	IMD	DN_B_UT	B_DN_UT	B	Sorted cell	ENSG00000117592	PRDX6	2380	1.85789663124887e-13	2.07673296067218e-09	8.94541705671521e-05	0.999907207549297	3.33620321540204e-06	1:173282717	rs10912578	chr1.4		1	173282717	1:173422069	3.52882e-16	1:173282717	1.64775999999999e-15	3562	3621	0.981010287794457	0.999983890431749	172478033	174475414	ENSG00000117592.8	PRDX6	protein_coding	173477335	1	-194618	-55266	-194618	0	0	0	172477572	174475414	1997842	82274
SLE_Bentham_26502338_1	SLE (Bentham, EUR)	IMD	DN_B_UT	B_DN_UT	B	Sorted cell	ENSG00000117592	PRDX6	2380	1.85789663124887e-13	2.07673296067218e-09	8.94541705671521e-05	0.999907207549297	3.33620321540204e-06	1:173282717	rs10912578	chr1.5		1	173282717	1:173422069	3.52882e-16	1:173282717	1.64775999999999e-15	3562	3621	0.981010287794457	0.999983890431749	172478033	174475414	ENSG00000117592.8	PRDX6	protein_coding	173477335	1	-194618	-55266	-194618	0	0	0	172477572	174475414	1997842	82274
SLE_Bentham_26502338_1	SLE (Bentham, EUR)	IMD	DN_B_UT	B_DN_UT	B	Sorted cell	ENSG00000119844	AFTPH	2795	2.56416897934211e-10	0.00328623663205028	7.77625860366276e-08	0.996604376849611	0.000109308499336341	2:64531276	rs12713515	chr2.2		2	64531276	2:64531276	6.69742e-20	2:65427230	8.60305999999995e-09	4330	4915	0.999998559610036	0.965472487251608	63525961	65522950	ENSG00000119844.15	AFTPH	protein_coding	64524328	1	6948	6948	902902	2	2	17	63525286	65524064	1998778	82286
SLE_Bentham_26502338_1	SLE (Bentham, EUR)	IMD	DN_B_UT	B_DN_UT	B	Sorted cell	ENSG00000011523	CEP68	3460	6.85895266529614e-11	0.00328595505593679	2.08031802348479e-08	0.996628886784403	8.51372878900103e-05	2:65048915	rs1009360	chr2.2		2	65048915	2:65052089	1.157e-19	2:65427230	8.60305999999995e-09	5185	5472	0.999566125406742	0.965473599593535	64056852	66054996	ENSG00000011523.13	CEP68	protein_coding	65056416	1	-7501	-4327	370814	1	1	5	64056438	66054996	1998558	82282
SLE_Bentham_26502338_1	SLE (Bentham, EUR)	IMD	DN_B_UT	B_DN_UT	B	Sorted cell	ENSG00000234572	LINC01800	3197	6.36504751247725e-05	0.00321993329541643	0.0193046742781848	0.976578057190997	0.000833684760276348	2:65427230	rs268124	chr2.2		2	65427230	2:64858290	3.7194e-09	2:65427230	8.60305999999995e-09	4901	5308	0.996832868250405	0.965463853538502	63864399	65863531	ENSG00000234572.1	LINC01800	lncRNA	64863656	-1	-563574	5366	-563574	10	0	10	63864399	65863531	1999132	82301
SLE_Bentham_26502338_1	SLE (Bentham, EUR)	IMD	DN_B_UT	B_DN_UT	B	Sorted cell	ENSG00000125611	CHCHD5	2763	1.22745344769735e-97	1.33499325432321e-75	9.19445430695943e-23	1	8.68325545750042e-24	2:113072292	rs13019891	chr2.3		2	113072292	2:112588935	7.4306e-43	2:113072292	1.64718999999999e-83	3957	4325	0.985596866760866	1	111597786	113574198	ENSG00000125611.15	CHCHD5	protein_coding	112584609	1	487683	4326	487683	16	0	16	111586768	113574198	1987430	82287
SLE_Bentham_26502338_1	SLE (Bentham, EUR)	IMD	DN_B_UT	B_DN_UT	B	Sorted cell	ENSG00000125618	PAX8	2946	2.29823783168865e-99	1.33499325432321e-75	1.72153516450075e-24	1	5.02490958433147e-25	2:113072292	rs13019891	chr2.3		2	113072292	2:113220359	3.92348e-37	2:113072292	1.64718999999999e-83	4224	4432	0.999999999999272	1	112279262	114278395	ENSG00000125618.16	PAX8	protein_coding	113278921	-1	206629	58562	206629	4	0	4	112279262	114278395	1999133	82288
SLE_Bentham_26502338_1	SLE (Bentham, EUR)	IMD	DN_B_UT	B_DN_UT	B	Sorted cell	ENSG00000125630	POLR1B	2773	3.86811846422943e-79	1.33459019437799e-75	0.00028974816552092	0.999698056521855	1.21953126211492e-05	2:113072292	rs13019891	chr2.3		2	113072292	2:112560404	1.92646e-14	2:113072292	1.64718999999999e-83	3972	4359	0.949590022598487	1	111544221	113541255	ENSG00000125630.15	POLR1B	protein_coding	112542465	1	529827	17939	529827	17	0	17	111543268	113541255	1997987	82289
SLE_Bentham_26502338_1	SLE (Bentham, EUR)	IMD	DN_B_UT	B_DN_UT	B	Sorted cell	ENSG00000125637	PSD4	2889	7.87822251752413e-97	1.33499325432321e-75	5.90132009432383e-22	1	4.73851991765442e-23	2:113072292	rs13019891	chr2.3		2	113072292	2:113185893	8.7765e-45	2:113072292	1.64718999999999e-83	4142	4392	0.999996174778425	1	112157553	114156886	ENSG00000125637.15	PSD4	protein_coding	113173971	1	-101679	11922	-101679	1	1	1	112157553	114156886	1999333	82290
SLE_Bentham_26502338_1	SLE (Bentham, EUR)	IMD	DN_B_UT	B_DN_UT	B	Sorted cell	ENSG00000144136	SLC20A1	2716	1.32480421672771e-76	1.16134830417235e-75	0.0992367723535327	0.869866425442003	0.030896802204477	2:113072292	rs13019891	chr2.3		2	113072292	2:112698861	5.73119e-09	2:113072292	1.64718999999999e-83	3889	4252	0.958362831153827	1	111646008	113641568	ENSG00000144136.10	SLC20A1	protein_coding	112645939	1	426353	52922	426353	11	0	11	111646008	113641568	1995560	82293
SLE_Bentham_26502338_1	SLE (Bentham, EUR)	IMD	DN_B_UT	B_DN_UT	B	Sorted cell	ENSG00000189223	PAX8-AS1	2918	8.04312627689374e-109	1.33499325432321e-75	6.02484413374171e-34	1	4.02843140507489e-35	2:113072292	rs13019891	chr2.3		2	113072292	2:113220359	9.46017e-48	2:113072292	1.64718999999999e-83	4188	4408	0.999999999999995	1	112221313	114208951	ENSG00000189223.14	PAX8-AS1	lncRNA	113211479	1	-139187	8880	-139187	3	0	3	112214005	114210925	1996920	82298
SLE_Bentham_26502338_1	SLE (Bentham, EUR)	IMD	DN_B_UT	B_DN_UT	B	Sorted cell	ENSG00000115107	STEAP3	2743	9.88677609914409e-08	1.04401600036737e-06	0.0861851687305866	0.910083901318361	0.00372978706729139	2:118692587	rs512681	chr2.4		2	118692587	2:119275491	1.59531e-08	2:118692587	8.74878999999996e-13	4097	5183	0.975030809229687	0.999999394738346	118240204	120222852	ENSG00000115107.19	STEAP3	protein_coding	119223834	1	-531247	51657	-531247	2	1	2	118226030	120223816	1997786	82285
SLE_Bentham_26502338_1	SLE (Bentham, EUR)	IMD	DN_B_UT	B_DN_UT	B	Sorted cell	ENSG00000198130	HIBCH	3144	4.19161489975806e-62	1.06439169707968e-58	0.000393636821956804	0.999575937840969	3.04253370644158e-05	2:191079016	rs11889341	chr2.6		2	191079016	2:190271278	1.26568e-18	2:191093930	9.73272999999996e-66	4618	4200	0.999764120684148	0.999999999999998	189346165	191344082	ENSG00000198130.15	HIBCH	protein_coding	190319826	-1	-759190	48548	-774104	13	0	13	189344333	191344082	1999749	82299
SLE_Bentham_26502338_1	SLE (Bentham, EUR)	IMD	DN_B_UT	B_DN_UT	B	Sorted cell	ENSG00000233654	NEMP2-DT	3036	1.85135568899153e-60	1.04584387799219e-58	0.0173861813920057	0.982156727301987	0.000457091305996188	2:191079016	rs11889341	chr2.6		2	191079016	2:190466111	4.59762e-08	2:191093930	9.73272999999996e-66	4616	4036	0.962463875894309	0.999999999999998	189536797	191534731	ENSG00000233654.1	AC108047.1	lncRNA	190535017	1	543999	-68906	558913	9	1	9	189536797	191534731	1997934	82300
SLE_Bentham_26502338_1	SLE (Bentham, EUR)	IMD	DN_B_UT	B_DN_UT	B	Sorted cell	ENSG00000173559	NABP1	2566	2.12695927769807e-60	1.04236320637855e-58	0.0199743895975017	0.978886646020863	0.00113896438162477	2:191093930	rs4274624	chr2.6		2	191093930	2:191726395	5.8862e-12	2:191093930	9.73272999999996e-66	4498	3641	0.995363242735229	0.999999999999998	190679236	192677779	ENSG00000173559.12	NABP1	protein_coding	191678136	1	-584206	48259	-584206	4	1	4	190678163	192677796	1999633	82297
SLE_Bentham_26502338_1	SLE (Bentham, EUR)	IMD	DN_B_UT	B_DN_UT	B	Sorted cell	ENSG00000151689	INPP1	3142	1.3540013061127e-59	9.23537498288389e-59	0.127154994867093	0.867287944781778	0.00555706035113214	2:191099907	rs7574865	chr2.6		2	191099907	2:190366777	1.02048e-07	2:191093930	9.73272999999996e-66	4615	4198	0.962822921294229	0.999999999999998	189343881	191343335	ENSG00000151689.12	INPP1	protein_coding	190343589	1	756318	23188	750341	12	0	12	189343881	191343335	1999454	82294
SLE_Bentham_26502338_1	SLE (Bentham, EUR)	IMD	DN_B_UT	B_DN_UT	B	Sorted cell	ENSG00000163082	SGPP2	3457	1.79430092634498e-13	0.0037479716680459	4.76928134729047e-11	0.996216958125752	3.50701583298679e-05	2:222555620	rs12468374	chr2.7		2	222555620	2:222551063	6.63521e-22	2:223097159	4.96262000000002e-09	5149	5100	0.999995339944976	0.999422061321359	221425307	223424177	ENSG00000163082.9	SGPP2	protein_coding	222424543	1	131077	126520	672616	1	1	10	221425307	223424177	1998870	82296
SLE_Bentham_26502338_1	SLE (Bentham, EUR)	IMD	DN_B_UT	B_DN_UT	B	Sorted cell	ENSG00000152056	AP1S3	3908	1.43963066780179e-19	0.00374748767924501	3.82706318539731e-17	0.996218786155972	3.37261647828549e-05	2:223839992	rs1969326	chr2.7		2	223839992	2:223839397	6.68506e-29	2:223097159	4.96262000000002e-09	5886	5529	0.999999999351988	0.999504920211868	222838636	224837848	ENSG00000152056.16	AP1S3	protein_coding	223837582	-1	-2410	-1815	740423	0	0	2	222838636	224837848	1999212	82295
SLE_Bentham_26502338_1	SLE (Bentham, EUR)	IMD	DN_B_UT	B_DN_UT	B	Sorted cell	ENSG00000115053	NCL	3458	8.9469918187302e-36	4.85232939354413e-35	0.154705678047329	0.839021314915255	0.00627300703741792	2:232423957	rs2573219	chr2.8		2	232423957	2:231455870	1.0512e-20	2:232423957	1.13326999999999e-42	4916	5527	0.97587004562733	1	230484396	232483295	ENSG00000115053.15	NCL	protein_coding	231464484	-1	-959473	8614	-959473	18	2	18	230484396	232483295	1998899	82284
SLE_Bentham_26502338_1	SLE (Bentham, EUR)	IMD	DN_B_UT	B_DN_UT	B	Sorted cell	ENSG00000184897	H1-10	2309	1.06586731570884e-33	1.40196334709473e-28	7.60236838397185e-06	0.999959466469553	3.29311620594126e-05	3:129365738	rs9852014	chr3.1		3	129365738	3:129265010	3.46301e-21	3:129365738	2.25712000000003e-36	4652	3823	0.998741135418938	1	128317943	130315687	ENSG00000184897.5	H1FX	protein_coding	129316286	-1	-49452	51276	-49452	0	3	0	128317679	130315687	1998008	82302
SLE_Bentham_26502338_1	SLE (Bentham, EUR)	IMD	DN_B_UT	B_DN_UT	B	Sorted cell	ENSG00000138814	PPP3CA	3821	1.02533168502824e-06	1.87150540841373e-05	0.0514542674716473	0.939159693909517	0.00936629823306751	4:101822530	rs13136219	chr4.1		4	101822530	4:101346296	8.44249e-08	4:101822530	3.50426999999999e-10	5709	5369	0.979723690679068	0.997441698311289	100348713	102347924	ENSG00000138814.16	PPP3CA	protein_coding	101347526	-1	-475004	1230	-475004	2	0	2	100348670	102347924	1999254	82303
SLE_Bentham_26502338_1	SLE (Bentham, EUR)	IMD	DN_B_UT	B_DN_UT	B	Sorted cell	ENSG00000254531	AP001816.1	3819	5.3318300190564e-08	1.98701314805416e-05	0.00267567472682119	0.997143405979382	0.000160995844015868	4:101822530	rs13136219	chr4.1		4	101822530	4:101426059	6.56809e-09	4:101822530	3.50426999999999e-10	5707	5367	0.988927247725061	0.99744169831876	100348713	102347606	ENSG00000254531.1	FLJ20021	lncRNA	101347746	1	474784	78313	474784	1	0	1	100348670	102347606	1998936	82304
SLE_Bentham_26502338_1	SLE (Bentham, EUR)	IMD	DN_B_UT	B_DN_UT	B	Sorted cell	ENSG00000119048	UBE2B	3271	8.88373551306452e-06	8.5406322816747e-05	0.0932905091486495	0.896855373612218	0.00975982718080316	5:134087925	rs244687	chr5.1		5	134087925	5:134179281	1.64248e-15	5:134092910	3.71046e-10	4722	4537	0.96835565458747	0.995030456923482	133371998	135370905	ENSG00000119048.7	UBE2B	protein_coding	134371569	1	-283644	-192288	-278659	7	5	7	133371835	135370905	1999070	82307
SLE_Bentham_26502338_1	SLE (Bentham, EUR)	IMD	DN_B_UT	B_DN_UT	B	Sorted cell	ENSG00000113558	SKP1	3292	2.99776451516361e-08	9.51820090953684e-05	0.000314803612608167	0.999532709558417	5.72748422360209e-05	5:134092910	rs4388254	chr5.1		5	134092910	5:134156066	8.35974e-20	5:134092910	3.71046e-10	4730	4573	0.999917807623692	0.995029988018917	133177571	135176965	ENSG00000113558.18	SKP1	protein_coding	134176950	-1	84040	20884	84040	1	0	1	133177571	135176965	1999394	82305
SLE_Bentham_26502338_1	SLE (Bentham, EUR)	IMD	DN_B_UT	B_DN_UT	B	Sorted cell	ENSG00000113721	PDGFRB	3781	3.9284262514834e-13	9.56753979637019e-13	0.288115508954103	0.701674462678802	0.0102100283657459	5:151078210	rs6889239	chr5.2		5	151078210	5:150158594	2.31185e-07	5:149822705	7.10544000000001e-20	5855	5031	0.929193040176207	0.999998998376183	149156438	151155701	ENSG00000113721.13	PDGFRB	protein_coding	150155845	-1	-922365	-2749	333140	15	0	7	149156438	151155701	1999263	82306
SLE_Bentham_26502338_1	SLE (Bentham, EUR)	IMD	DN_B_UT	B_DN_UT	B	Sorted cell	ENSG00000113721	PDGFRB	3781	3.9284262514834e-13	9.56753979637019e-13	0.288115508954103	0.701674462678802	0.0102100283657459	5:151078210	rs6889239	chr5.3		5	151078210	5:150158594	2.31185e-07	5:149822705	7.10544000000001e-20	5855	5031	0.929193040176207	0.999998998376183	149156438	151155701	ENSG00000113721.13	PDGFRB	protein_coding	150155845	-1	-922365	-2749	333140	15	0	7	149156438	151155701	1999263	82306
SLE_Bentham_26502338_1	SLE (Bentham, EUR)	IMD	DN_B_UT	B_DN_UT	B	Sorted cell	ENSG00000186334	SLC36A3	4010	5.24328878419652e-14	1.74564572544954e-12	0.0291374213492267	0.970069243343646	0.000793335305329353	5:151078210	rs6889239	chr5.3		5	151078210	5:151270722	1.68703e-08	5:151078210	2.18959999999999e-18	6336	5362	0.986619999150853	0.999998678079908	150308274	152303693	ENSG00000186334.9	SLC36A3	protein_coding	151303766	-1	225556	33044	225556	6	0	6	150304142	152303693	1999551	82308
SLE_Bentham_26502338_1	SLE (Bentham, EUR)	IMD	DN_B_UT	B_DN_UT	B	Sorted cell	ENSG00000196743	GM2A	3915	1.67934549172953e-34	1.79950336762607e-12	9.33227201426082e-23	0.999999999998181	1.91502704915678e-14	5:151239432	rs72794132	chr5.3		5	151239432	5:151239432	1.04175e-54	5:151078210	2.18959999999999e-18	6209	5276	0.999999999999996	0.999998678079902	150212771	152207363	ENSG00000196743.8	GM2A	protein_coding	151253185	1	-13753	-13753	-174975	0	0	5	150212771	152207482	1994711	82309
SLE_Bentham_26502338_1	SLE (Bentham, EUR)	IMD	DN_B_UT	B_DN_UT	B	Sorted cell	ENSG00000272398	CD24	3844	3.22709500894818e-12	5.168061706753e-07	6.24426033773692e-06	0.999992954363195	2.84567068957067e-07	6:106126919	rs7768653	chr6.1		6	106126919	6:106716201	9.50558e-31	6:106126919	3.10827e-12	6327	5133	0.999997925401342	0.999974335154695	105976393	107975197	ENSG00000272398.5	CD24	protein_coding	106974729	-1	847810	258528	847810	8	1	8	105976091	107975197	1999106	82311
SLE_Bentham_26502338_1	SLE (Bentham, EUR)	IMD	DN_B_UT	B_DN_UT	B	Sorted cell	ENSG00000051620	HEBP2	3692	3.64083555127075e-44	4.62896908194989e-11	7.86532700185021e-34	0.999999999952834	8.81810117911304e-13	6:138400446	rs7744741	chr6.2		6	138400446	6:138386333	1.79182e-74	6:137922602	3.37673999999998e-18	5710	5623	0.981281850673702	0.924598193711705	137404382	139400705	ENSG00000051620.10	HEBP2	protein_coding	138404223	1	-3777	-17890	-481621	1	1	5	137403797	139400705	1996908	82310
SLE_Bentham_26502338_1	SLE (Bentham, EUR)	IMD	DN_B_UT	B_DN_UT	B	Sorted cell	ENSG00000136573	BLK	3585	2.4823344491239e-54	4.30437854938155e-14	6.49142247413712e-43	0.0092747037353094	0.990725296264643	8:11482456	rs2736332	chr8.1		8	11482456	8:11480078	1.4154e-67	8:11482456	4.83401000000003e-18	5395	6297	0.999999999999996	0.999999998005471	10494552	12038007	ENSG00000136573.12	BLK	protein_coding	11494387	1	-11931	-14309	-11931	0	1	0	10494064	12481279	1987215	82313
SLE_Bentham_26502338_1	SLE (Bentham, EUR)	IMD	DN_B_UT	B_DN_UT	B	Sorted cell	ENSG00000154319	FAM167A	3640	1.33165268510211e-79	3.37229263612664e-14	3.48233501366773e-68	0.00683237013883796	0.993167629861131	8:11482456	rs2736332	chr8.1		8	11482456	8:11480078	2.27721e-91	8:11482456	4.83401000000003e-18	5477	6374	1	0.999999998005422	10475481	12038007	ENSG00000154319.14	FAM167A	protein_coding	11466753	-1	-15703	-13325	-15703	1	0	1	10475481	12458548	1983067	82314
SLE_Bentham_26502338_1	SLE (Bentham, EUR)	IMD	DN_B_UT	B_DN_UT	B	Sorted cell	ENSG00000120992	LYPLA1	3968	4.81007241740395e-31	8.07884117355915e-28	0.000595022792773593	0.999380880057903	2.40971493181421e-05	8:54599116	rs7823055	chr8.2		8	54599116	8:54110934	1.01603e-16	8:54599116	1.64303e-34	5534	5327	0.999898554896496	1	53102352	55099422	ENSG00000120992.17	LYPLA1	protein_coding	54101947	-1	-497169	-8987	-497169	3	0	3	53102352	55101194	1998842	82312
SLE_Bentham_26502338_1	SLE (Bentham, EUR)	IMD	DN_B_UT	B_DN_UT	B	Sorted cell	ENSG00000236800	AC068898.1	2571	1.31005632344741e-84	6.78964364179278e-05	1.9293575177186e-80	0.999930287031935	1.8165316539866e-06	10:48672340	rs56136724	chr10.1		10	48672340	10:48672340	4.01147e-106	10:48817351	8.60397999999995e-11	3823	4230	0.999989499643432	0.999838454745372	48153262	49672368	ENSG00000236800.1	AC068898.1	lncRNA	48672424	-1	84	84	-144927	0	0	1	47677005	49672368	1995363	82316
SLE_Bentham_26502338_1	SLE (Bentham, EUR)	IMD	DN_B_UT	B_DN_UT	B	Sorted cell	ENSG00000128815	WDFY4	2589	1.28600967721181e-05	5.11558341062473e-05	0.189394359751404	0.753272206208159	0.0572694181095583	10:48817351	rs7097397	chr10.1		10	48817351	10:48689174	8.50377e-15	10:48817351	8.60397999999995e-11	3848	4264	0.937350049392206	0.999838387468085	48153262	49683217	ENSG00000128815.19	WDFY4	protein_coding	48684873	1	132478	4301	132478	0	0	0	47685118	49683217	1998099	82315
SLE_Bentham_26502338_1	SLE (Bentham, EUR)	IMD	DN_B_UT	B_DN_UT	B	Sorted cell	ENSG00000121691	CAT	4066	1.42072829491269e-32	2.16773403508156e-06	6.55396447837605e-27	0.999997812022833	2.02431357772542e-08	11:34454202	rs1408035	chr11.2		11	34454202	11:34459548	4.34657e-43	11:35080191	2.93227999999999e-11	5649	5848	0.999999984306518	0.999997044099497	33439662	35438409	ENSG00000121691.4	CAT	protein_coding	34438934	1	15268	20614	641257	0	0	5	33439217	35438409	1999192	82317
SLE_Bentham_26502338_1	SLE (Bentham, EUR)	IMD	DN_B_UT	B_DN_UT	B	Sorted cell	ENSG00000149089	APIP	4144	1.00502954296114e-09	2.16666615239738e-06	0.000463630387525069	0.99950515536931	2.9046571981549e-05	11:35076719	rs1425805	chr11.2		11	35076719	11:34868442	1.83102e-15	11:35080191	2.93227999999999e-11	6019	5724	0.982949777292918	0.999997196225832	33918746	35915294	ENSG00000149089.12	APIP	protein_coding	34916379	-1	-160340	47937	-163812	2	0	2	33916652	35916230	1999578	82318
SLE_Bentham_26502338_1	SLE (Bentham, EUR)	IMD	DN_B_UT	B_DN_UT	B	Sorted cell	ENSG00000153786	ZDHHC7	6501	1.99827265378721e-20	5.70321279241994e-11	3.50376660607897e-10	0.999999999578179	1.44127824828292e-11	16:85933077	rs13332649	chr16.3		16	85933077	16:85002766	1.62141e-26	16:85933077	5.42755000000001e-17	9197	8760	0.950933705161203	0.999999587702917	84011573	86008491	ENSG00000153786.12	ZDHHC7	protein_coding	85011535	-1	-921542	8769	-921542	24	0	24	84011573	86011467	1999894	82319
SLE_Bentham_26502338_1	SLE (Bentham, EUR)	IMD	DN_B_UT	B_DN_UT	B	Sorted cell	ENSG00000275393	AC018695.6	6036	5.96643764552826e-14	5.69678624472149e-11	0.00104615378386746	0.998873008526422	8.0837632684552e-05	16:85933077	rs13332649	chr16.3		16	85933077	16:85713222	2.97311e-12	16:85933077	5.42755000000001e-17	8749	8317	0.910439744144831	0.999999587705238	84698123	86697685	ENSG00000275393.1	AC018695.6	lncRNA	85699701	-1	-233376	-13521	-233376	12	1	12	84698123	86697685	1999562	82320
SLE_Bentham_26502338_1	SLE (Bentham, EUR)	IMD	DN_B_UT	B_DN_UT	B	Sorted cell	ENSG00000174652	ZNF266	3935	7.87804367837084e-49	1.6202261430662e-07	4.86231037536047e-42	0.999999835931091	2.04628927584751e-09	19:9422137	rs9783952	chr19.1		19	9422137	19:9422137	2.79044e-63	19:10349293	3.61030000000003e-13	6021	5321	0.972494424895633	0.999344905817469	8435935	10433839	ENSG00000174652.17	ZNF266	protein_coding	9435573	-1	13436	13436	-913720	0	0	47	8435935	10435217	1999282	82322
SLE_Bentham_26502338_1	SLE (Bentham, EUR)	IMD	DN_B_UT	B_DN_UT	B	Sorted cell	ENSG00000105397	TYK2	3349	2.8031840834078e-09	8.69338036740727e-09	0.0173012958077413	0.0517938693349012	0.930904823360793	19:10349293	rs35251378	chr19.1		19	10349293	19:10364976	4.47175e-09	19:10349293	3.61030000000003e-13	5493	5102	0.940452273919046	0.999342892662709	9381465	11380027	ENSG00000105397.13	TYK2	protein_coding	10380572	-1	31279	15596	31279	0	0	0	9381465	11380027	1998562	82321
SLE_Bentham_26502338_1	SLE (Bentham, EUR)	IMD	DN_B_UT	B_DN_UT	B	Sorted cell	ENSG00000099937	SERPIND1	2919	5.9682842546902e-27	5.54240627524104e-09	1.07683990039207e-18	0.999999994415859	4.17349116474911e-11	22:20878982	rs178074	chr22.1		22	20878982	22:20878982	1.38392e-29	22:21630090	2.88112000000004e-14	4739	4230	0.972360996594039	0.989014041248121	19774281	21773201	ENSG00000099937.10	SERPIND1	protein_coding	20774113	1	104869	104869	855977	2	2	25	19774281	21773201	1998920	82323
SLE_Bentham_26502338_1	SLE (Bentham, EUR)	IMD	DN_B_UT	B_DN_UT	B	Sorted cell	ENSG00000230513	THAP7-AS1	2738	7.54835361367866e-47	5.54240627510758e-09	1.36192714796982e-38	0.999999994365311	9.22774017082418e-11	22:21001740	rs2075269	chr22.1		22	21001740	22:21001740	1.72911e-57	22:21630090	2.88112000000004e-14	4466	3988	0.999999999979152	0.989014041246291	20002089	22001243	ENSG00000230513.1	THAP7-AS1	lncRNA	21001886	1	-146	-146	628204	0	0	16	20002082	22001459	1999377	82329
SLE_Bentham_26502338_1	SLE (Bentham, EUR)	IMD	DN_B_UT	B_DN_UT	B	Sorted cell	ENSG00000100030	MAPK1	2127	3.56790465445678e-10	5.17088917035326e-09	0.0643746498585035	0.932962935369787	0.00266240924403146	22:21630090	rs3747093	chr22.1		22	21630090	22:21768900	6.25731e-10	22:21630090	2.88112000000004e-14	4923	2940	0.926067517705493	0.989014041799526	20868170	22258500	ENSG00000100030.14	MAPK1	protein_coding	21867645	-1	237555	98745	237555	11	1	11	20868170	22866659	1998489	82324
SLE_Bentham_26502338_1	SLE (Bentham, EUR)	IMD	DN_B_UT	B_DN_UT	B	Sorted cell	ENSG00000197549	PRAMENP	2012	1.24276095310092e-12	5.54109720406025e-09	0.000224227688113659	0.999763778208092	1.19885614528669e-05	22:21630090	rs3747093	chr22.1		22	21630090	22:22041356	1.72453e-12	22:21630090	2.88112000000004e-14	4753	2877	0.999920188912051	0.989014041786671	21044958	23042944	ENSG00000197549.9	PRAMENP	transcribed_unprocessed_pseudogene	21995428	-1	365338	-45928	365338	16	2	16	21044958	23043772	1998814	82325
SLE_Bentham_26502338_1	SLE (Bentham, EUR)	IMD	DN_B_UT	B_DN_UT	B	Sorted cell	ENSG00000228050	TOP3BP1	2102	3.68150804541253e-48	5.54240627735963e-09	6.64243622810322e-40	0.999999994390066	6.75287269260849e-11	22:21984802	rs11705283	chr22.1		22	21984802	22:21984802	3.73707e-57	22:21630090	2.88112000000004e-14	4931	2985	0.999961633007615	0.989014041798895	21444062	23223894	ENSG00000228050.1	TOP3BP1	processed_pseudogene	22224566	-1	239764	239764	594476	14	14	30	21232191	23224552	1992361	82328
SLE_Bentham_26502338_1	SLE (Bentham, EUR)	IMD	DN_B_UT	B_DN_UT	B	Sorted cell	ENSG00000211638	IGLV8-61	1937	4.97058660393123e-27	5.54240627759041e-09	8.96828259643968e-19	0.999999994415056	4.25411954973974e-11	22:22099103	rs9611014	chr22.1		22	22099103	22:22099103	2.10382e-31	22:21630090	2.88112000000004e-14	4666	2763	0.999999999999997	0.989014041819209	21099634	23098339	ENSG00000211638.2	IGLV8-61	IG_V_gene	22098700	1	403	403	-468610	0	0	21	21099634	23098339	1998705	82326
SLE_Bentham_26502338_1	SLE (Bentham, EUR)	IMD	DN_B_UT	B_DN_UT	B	Sorted cell	ENSG00000211639	IGLV4-60	1991	5.97487375551109e-18	5.54240627137531e-09	1.07802882410961e-09	0.999999993297997	8.15709203236311e-11	22:22144396	rs5750601	chr22.1		22	22144396	22:22144396	3.4077e-19	22:21630090	2.88112000000004e-14	4771	2847	0.999843251042938	0.989014041807229	21444062	23162139	ENSG00000211639.2	IGLV4-60	IG_V_gene	22162199	1	-17803	-17803	-532109	1	1	25	21210637	23162139	1951502	82327
SLE_Bentham_26502338_1	SLE (Bentham, EUR)	IMD	B_IN_OneK1K	B_IN_OneK1K	B	Single cell	ENSG00000234741	GAS5	3543	1.00120256132422e-12	2.07588589800009e-09	0.000482065357678753	0.999510690518618	7.24204681629301e-06	1:173282717	rs10912578	chr1.4		1	173282717	1:174834358	7.45037e-12	1:173282717	1.64775999999999e-15	4216	3820	0.912340556632466	0.99999522980484	172869708	174868179	ENSG00000234741	ENSG00000234741	lncRNA	173867989	-1	585272	-966369	585272	9	9	9	172869708	174868179	1998471	433
SLE_Bentham_26502338_1	SLE (Bentham, EUR)	IMD	B_IN_OneK1K	B_IN_OneK1K	B	Single cell	ENSG00000234741	GAS5	3543	1.00120256132422e-12	2.07588589800009e-09	0.000482065357678753	0.999510690518618	7.24204681629301e-06	1:173282717	rs10912578	chr1.5		1	173282717	1:174834358	7.45037e-12	1:173282717	1.64775999999999e-15	4216	3820	0.912340556632466	0.99999522980484	172869708	174868179	ENSG00000234741	ENSG00000234741	lncRNA	173867989	-1	585272	-966369	585272	9	9	9	172869708	174868179	1998471	433
SLE_Bentham_26502338_1	SLE (Bentham, EUR)	IMD	B_IN_OneK1K	B_IN_OneK1K	B	Single cell	ENSG00000152056	AP1S3	5234	8.41692894746012e-07	0.00374514101722178	0.000223841563261224	0.995990531016997	3.96447096251746e-05	2:223097159	rs10200680	chr2.7		2	223097159	2:223832865	7.62982e-09	2:223097159	4.96262000000002e-09	6172	5528	0.999093511040204	0.999901482232161	222838636	224837848	ENSG00000152056	ENSG00000152056	protein_coding	223837582	-1	740423	4717	740423	2	0	2	222838317	224837848	1999531	439
SLE_Bentham_26502338_1	SLE (Bentham, EUR)	IMD	B_IN_OneK1K	B_IN_OneK1K	B	Single cell	ENSG00000197043	ANXA6	5052	3.21861249991455e-15	1.79623113549259e-12	0.00178861391013056	0.998182853999811	2.85320882612583e-05	5:151078210	rs6889239	chr5.3		5	151078210	5:151155452	3.49077e-09	5:151078210	2.18959999999999e-18	6081	5309	0.969118832698612	0.999999999999961	150158594	152157592	ENSG00000197043	ENSG00000197043	protein_coding	151157779	-1	79569	2327	79569	1	0	1	150158487	152157680	1999193	440
SLE_Bentham_26502338_1	SLE (Bentham, EUR)	IMD	B_IN_OneK1K	B_IN_OneK1K	B	Single cell	ENSG00000112297	CRYBG1	4958	1.24784770189856e-13	5.1679614664357e-07	2.41458209541274e-07	0.999999215207967	2.65375537254424e-08	6:106545955	rs1676024	chr6.1		6	106545955	6:106534685	2.28422e-14	6:106126919	3.10827e-12	6084	5285	0.982137013008071	0.999999984778994	105362044	107360194	ENSG00000112297	ENSG00000112297	protein_coding	106360717	1	185238	173968	-233798	1	1	1	105362044	107360194	1998150	444
SLE_Bentham_26502338_1	SLE (Bentham, EUR)	IMD	B_IN_OneK1K	B_IN_OneK1K	B	Single cell	ENSG00000136573	BLK	5989	5.0892587758922e-22	4.68224754336995e-13	1.33086532763932e-10	0.120684364562376	0.879315635304067	8:11482456	rs2736332	chr8.1		8	11482456	8:11493711	2.21178e-15	8:11482456	4.83401000000003e-18	6793	6332	0.999999987364734	0.999999989073219	10487451	12034108	ENSG00000136573	ENSG00000136573	protein_coding	11494387	1	-11931	-676	-11931	0	0	0	10487451	12486472	1999021	445
SLE_Bentham_26502338_1	SLE (Bentham, EUR)	IMD	B_IN_OneK1K	B_IN_OneK1K	B	Single cell	ENSG00000177030	DEAF1	5042	3.46982198440508e-08	1.81765143028412e-06	0.0187249153635591	0.980895941141361	0.00037729114542856	11:634083	rs12418883	chr11.1		11	634083	11:710724	4.36652e-08	11:625085	2.96790999999999e-11	6658	5496	0.994965079740405	0.991790089345304	196776	1706669	ENSG00000177030	ENSG00000177030	protein_coding	695222	-1	61139	-15502	70137	2	2	3	129012	1706669	1577657	434
SLE_Bentham_26502338_1	SLE (Bentham, EUR)	IMD	B_IN_OneK1K	B_IN_OneK1K	B	Single cell	ENSG00000177600	RPLP2	5323	8.46714551243323e-24	1.85304722620363e-06	4.56930044899722e-18	0.999998111485318	3.54674525871935e-08	11:799670	rs28649421	chr11.1		11	799670	11:799670	3.94004e-24	11:625085	2.96790999999999e-11	6995	5796	0.999999999706286	0.991790087011841	196776	1809524	ENSG00000177600	ENSG00000177600	protein_coding	809967	1	-10297	-10297	-184882	1	1	15	129012	1809524	1680512	435
SLE_Bentham_26502338_1	SLE (Bentham, EUR)	IMD	B_Perez	B_Perez	B	Single cell	ENSG00000215845	TSTD1	4264	6.32816558752373e-11	3.26607747038256e-06	1.93749254008207e-05	0.999973942437915	3.41649593361326e-06	1:161509020	rs6671847	chr1.3		1	161509020	1:161041926	2.04004e-12	1:161509020	6.64016000000001e-12	5748	4917	0.984853423695392	0.999964939880324	160039331	162038938	ENSG00000215845	ENSG00000215845	protein_coding	161038964	-1	-470056	-2962	-470056	34	0	34	160039331	162038938	1999607	2244
SLE_Bentham_26502338_1	SLE (Bentham, EUR)	IMD	B_Perez	B_Perez	B	Single cell	ENSG00000189223	PAX8-AS1	3918	1.05113004036104e-81	1.33499207998541e-75	7.8736730463402e-07	0.999999120156833	9.24758552389221e-08	2:113072292	rs13019891	chr2.3		2	113072292	2:113224233	7.04829e-13	2:113072292	1.64718999999999e-83	5358	4409	0.995388128620189	1	112215501	114209597	ENSG00000189223	ENSG00000189223	lncRNA	113211479	1	-139187	12754	-139187	3	0	3	112212288	114210650	1998362	2246
SLE_Bentham_26502338_1	SLE (Bentham, EUR)	IMD	B_Perez	B_Perez	B	Single cell	ENSG00000113615	SEC24A	3667	6.92541017055974e-05	2.33479411556444e-05	0.72725933710618	0.245129114228617	0.0275189466223419	5:134092910	rs4388254	chr5.1		5	134092910	5:133699173	0.000517205	5:134092910	3.71046e-10	4331	4271	0.934285537277586	0.995037522342691	133649075	135648666	ENSG00000113615	ENSG00000113615	protein_coding	134648785	1	-555875	-949612	-555875	14	17	14	133649075	135648666	1999591	2247
SLE_Bentham_26502338_1	SLE (Bentham, EUR)	IMD	SM_B_UT	B_SM_UT	B	Sorted cell	ENSG00000142634	EFHD2	4114	2.07175752846123e-05	7.09950891791308e-05	0.223533665972548	0.765985490920922	0.0103891304420672	1:14902605	rs4661543	chr1.1		1	14902605	1:15416072	2.27412e-14	1:14902605	9.39890999999996e-11	6322	5981	0.93988858569087	0.99998814810945	14411518	16409637	ENSG00000142634.12	EFHD2	protein_coding	15409888	1	-507283	6184	-507283	7	0	7	14410759	16409637	1998878	208427
SLE_Bentham_26502338_1	SLE (Bentham, EUR)	IMD	SM_B_UT	B_SM_UT	B	Sorted cell	ENSG00000237301	RP4-680D5.2	3816	7.26593927667623e-06	8.51461867788263e-05	0.0783961005489488	0.91868203802445	0.00282944930054549	1:14902605	rs4661543	chr1.1		1	14902605	1:15483851	1.46678e-07	1:14902605	9.39890999999996e-11	6010	5632	0.963031463853449	0.999989068056071	14604852	16526370	ENSG00000237301.1	AL121992.1	lncRNA	15603626	-1	701021	119775	701021	15	4	15	14604298	16594084	1989786	208433
SLE_Bentham_26502338_1	SLE (Bentham, EUR)	IMD	SM_B_UT	B_SM_UT	B	Sorted cell	ENSG00000158773	USF1	3164	6.49402404713007e-33	3.27089548026985e-06	1.98538979201024e-27	0.9999966814893	4.76152202024769e-08	1:161056700	rs12130871	chr1.3		1	161056700	1:161047766	8.29276e-55	1:161509020	6.64016000000001e-12	5145	4928	0.999242026104988	0.998514558523786	160046921	162045950	ENSG00000158773.14	USF1	protein_coding	161045977	-1	-10723	-1789	-463043	1	1	33	160046921	162045950	1999029	208428
SLE_Bentham_26502338_1	SLE (Bentham, EUR)	IMD	SM_B_UT	B_SM_UT	B	Sorted cell	ENSG00000158864	NDUFS2	3263	2.71241761374969e-13	3.27089433907509e-06	8.29255836159561e-08	0.999996536593472	1.09586335294999e-07	1:161216523	rs4379692	chr1.3		1	161216523	1:161210087	1.90246e-18	1:161509020	6.64016000000001e-12	5260	4981	0.99999996935779	0.998514555575448	160198578	162196955	ENSG00000158864.12	NDUFS2	protein_coding	161202367	1	14156	7720	306653	1	0	18	160197174	162196955	1999781	208429
SLE_Bentham_26502338_1	SLE (Bentham, EUR)	IMD	SM_B_UT	B_SM_UT	B	Sorted cell	ENSG00000283696	AL592295.4	3496	5.37558614098383e-29	3.27089380431278e-06	1.64345504332112e-23	0.999996423570849	3.05535351670562e-07	1:161409702	rs6668174	chr1.3		1	161409702	1:161380544	8.52009e-35	1:161509020	6.64016000000001e-12	5423	5300	0.999999987269864	0.998514532558928	160399582	162399384	ENSG00000283696.1	AL592295.4	lncRNA	161399792	1	9910	-19248	109228	2	1	6	160399582	162399384	1999802	208436
SLE_Bentham_26502338_1	SLE (Bentham, EUR)	IMD	SM_B_UT	B_SM_UT	B	Sorted cell	ENSG00000026751	SLAMF7	3063	6.18982436617602e-07	2.62363862243124e-06	0.189238730332948	0.802095970853524	0.00866205619246768	1:161509020	rs6671847	chr1.3		1	161509020	1:160740367	3.18668e-17	1:161509020	6.64016000000001e-12	5107	4856	0.952151395789372	0.998514845247765	159740595	161738879	ENSG00000026751.16	SLAMF7	protein_coding	160739247	1	769773	1120	769773	47	0	47	159740097	161738879	1998782	208425
SLE_Bentham_26502338_1	SLE (Bentham, EUR)	IMD	SM_B_UT	B_SM_UT	B	Sorted cell	ENSG00000162746	FCRLB	3388	1.29460750346101e-09	3.26954994257194e-06	0.000395794806590161	0.999585467913353	1.54664355052986e-05	1:161509020	rs6671847	chr1.3		1	161509020	1:161728870	6.8614e-11	1:161509020	6.64016000000001e-12	5481	5260	0.996826138086598	0.998514529946141	160722754	162720456	ENSG00000162746.14	FCRLB	protein_coding	161721544	1	-212524	7326	-212524	12	0	12	160722754	162720456	1997702	208430
SLE_Bentham_26502338_1	SLE (Bentham, EUR)	IMD	SM_B_UT	B_SM_UT	B	Sorted cell	ENSG00000234211	AL451067.1	3433	2.21397230878107e-10	3.27066341743732e-06	6.76868278095027e-05	0.999925921833603	3.12045377196105e-06	1:161509020	rs6671847	chr1.3		1	161509020	1:161682927	1.88091e-14	1:161509020	6.64016000000001e-12	5496	5299	0.97585040795258	0.998514528168927	160674928	162674621	ENSG00000234211.2	AL451067.1	lncRNA	161674824	-1	165804	-8103	165804	9	0	9	160674928	162674621	1999693	208432
SLE_Bentham_26502338_1	SLE (Bentham, EUR)	IMD	SM_B_UT	B_SM_UT	B	Sorted cell	ENSG00000275801	AL121985.3	3081	2.11687130634826e-07	3.02612515205354e-06	0.0647181594815155	0.925143435244662	0.0101351674615394	1:161509020	rs6671847	chr1.3		1	161509020	1:160801407	4.24368e-08	1:161509020	6.64016000000001e-12	5099	4899	0.953993534045365	0.998514818093095	159776671	161775516	ENSG00000275801.1	AL121985.3	transcribed_unprocessed_pseudogene	160776608	-1	-732412	-24799	-732412	46	1	46	159776671	161775610	1998939	208434
SLE_Bentham_26502338_1	SLE (Bentham, EUR)	IMD	SM_B_UT	B_SM_UT	B	Sorted cell	ENSG00000283360	AL592295.3	3545	5.81694833267313e-07	2.66518761539273e-06	0.177839073933766	0.814801700833016	0.00735597835076876	1:161509020	rs6671847	chr1.3		1	161509020	1:161389472	1.7597e-07	1:161509020	6.64016000000001e-12	5442	5378	0.952769874432909	0.998514530142202	160471112	162470344	ENSG00000283360.1	AL592295.3	lncRNA	161470523	-1	-38497	81051	-38497	1	6	1	160470925	162470344	1999419	208435
SLE_Bentham_26502338_1	SLE (Bentham, EUR)	IMD	SM_B_UT	B_SM_UT	B	Sorted cell	ENSG00000213075	RPL31P11	3436	2.48426854711988e-23	3.27089486922795e-06	7.59504790422875e-18	0.999996689097695	4.00074380964313e-08	1:161692694	rs4657090	chr1.3		1	161692694	1:161681274	4.76556e-29	1:161509020	6.64016000000001e-12	5496	5315	0.993844239237074	0.998514527878141	160686813	162685000	ENSG00000213075.7	RPL31P11	transcribed_processed_pseudogene	161685209	-1	-7485	3935	176189	0	0	10	160686026	162685000	1998974	208431
SLE_Bentham_26502338_1	SLE (Bentham, EUR)	IMD	SM_B_UT	B_SM_UT	B	Sorted cell	ENSG00000135845	PIGC	3051	1.02685058397437e-09	9.85349888157338e-10	0.494408922613708	0.474364678284481	0.0312263970896117	1:173282717	rs10912578	chr1.4		1	173282717	1:172482613	2.32558e-07	1:173282717	1.64775999999999e-15	4459	4530	0.907612540064351	0.999983890648729	171444111	173442499	ENSG00000135845.9	PIGC	protein_coding	172444069	-1	-838648	-38544	-838648	6	0	6	171444111	173443019	1998908	208426
SLE_Bentham_26502338_1	SLE (Bentham, EUR)	IMD	SM_B_UT	B_SM_UT	B	Sorted cell	ENSG00000135845	PIGC	3051	1.02685058397437e-09	9.85349888157338e-10	0.494408922613708	0.474364678284481	0.0312263970896117	1:173282717	rs10912578	chr1.5		1	173282717	1:172482613	2.32558e-07	1:173282717	1.64775999999999e-15	4459	4530	0.907612540064351	0.999983890648729	171444111	173442499	ENSG00000135845.9	PIGC	protein_coding	172444069	-1	-838648	-38544	-838648	6	0	6	171444111	173443019	1998908	208426
SLE_Bentham_26502338_1	SLE (Bentham, EUR)	IMD	SM_B_UT	B_SM_UT	B	Sorted cell	ENSG00000138050	THUMPD2	3254	0.000133408203640258	0.0140824862618847	0.00924511098858145	0.97590685030823	0.000632144237663266	2:40055714	rs34703115	chr2.1		2	40055714	2:39733247	9.97278e-09	2:40055714	4.08053e-09	5741	5028	0.922024415928915	0.998133372124635	38779916	40778979	ENSG00000138050.14	THUMPD2	protein_coding	39779258	-1	-276456	46011	-276456	1	0	1	38779816	40778979	1999163	208448
SLE_Bentham_26502338_1	SLE (Bentham, EUR)	IMD	SM_B_UT	B_SM_UT	B	Sorted cell	ENSG00000119844	AFTPH	2795	9.55870290776268e-12	0.003286169672429	2.89883179795026e-09	0.996584029278386	0.000129798140795479	2:64526600	rs1362913	chr2.2		2	64526600	2:64526600	7.1848e-23	2:65427230	8.60305999999995e-09	4330	4915	0.999999865669828	0.965472487251608	63525961	65522950	ENSG00000119844.15	AFTPH	protein_coding	64524328	1	2272	2272	902902	2	2	17	63525286	65524064	1998778	208441
SLE_Bentham_26502338_1	SLE (Bentham, EUR)	IMD	SM_B_UT	B_SM_UT	B	Sorted cell	ENSG00000011523	CEP68	3460	6.2246764409457e-10	0.00328593928258792	1.88794225917017e-07	0.996624093451909	8.97778488088011e-05	2:65048915	rs1009360	chr2.2		2	65048915	2:65051010	1.97587e-19	2:65427230	8.60305999999995e-09	5185	5472	0.975857129192969	0.965473599593535	64056852	66054996	ENSG00000011523.13	CEP68	protein_coding	65056416	1	-7501	-5406	370814	1	1	5	64056438	66054996	1998558	208437
SLE_Bentham_26502338_1	SLE (Bentham, EUR)	IMD	SM_B_UT	B_SM_UT	B	Sorted cell	ENSG00000234572	LINC01800	3197	0.000976507461522899	0.00227556313564331	0.296166814748251	0.690139009284569	0.0104421053700141	2:65427230	rs268124	chr2.2		2	65427230	2:64866223	6.53061e-07	2:65427230	8.60305999999995e-09	4901	5308	0.944767669088276	0.965463853538502	63864399	65863531	ENSG00000234572.1	LINC01800	lncRNA	64863656	-1	-563574	-2567	-563574	10	0	10	63864399	65863531	1999132	208463
SLE_Bentham_26502338_1	SLE (Bentham, EUR)	IMD	SM_B_UT	B_SM_UT	B	Sorted cell	ENSG00000125611	CHCHD5	2763	1.51541492468084e-97	1.33499325432321e-75	1.13514800151491e-22	1	6.53344620353379e-24	2:113072292	rs13019891	chr2.3		2	113072292	2:112588935	6.56293e-42	2:113072292	1.64718999999999e-83	3957	4325	0.993273643203633	1	111597786	113574198	ENSG00000125611.15	CHCHD5	protein_coding	112584609	1	487683	4326	487683	16	0	16	111586768	113574198	1987430	208442
SLE_Bentham_26502338_1	SLE (Bentham, EUR)	IMD	SM_B_UT	B_SM_UT	B	Sorted cell	ENSG00000125618	PAX8	2946	2.0500929307522e-98	1.33499325432321e-75	1.53565789498432e-23	1	1.22586542772524e-24	2:113072292	rs13019891	chr2.3		2	113072292	2:113221073	2.41427e-35	2:113072292	1.64718999999999e-83	4224	4432	0.999999999999763	1	112279262	114278395	ENSG00000125618.16	PAX8	protein_coding	113278921	-1	206629	57848	206629	4	0	4	112279262	114278395	1999133	208443
SLE_Bentham_26502338_1	SLE (Bentham, EUR)	IMD	SM_B_UT	B_SM_UT	B	Sorted cell	ENSG00000125630	POLR1B	2773	6.89486354803826e-83	1.3349931826697e-75	5.16471789330041e-08	0.999999946322619	2.03021633987987e-09	2:113072292	rs13019891	chr2.3		2	113072292	2:112538481	7.28159e-22	2:113072292	1.64718999999999e-83	3972	4359	0.941198499043322	1	111544221	113541255	ENSG00000125630.15	POLR1B	protein_coding	112542465	1	529827	-3984	529827	17	0	17	111543268	113541255	1997987	208444
SLE_Bentham_26502338_1	SLE (Bentham, EUR)	IMD	SM_B_UT	B_SM_UT	B	Sorted cell	ENSG00000125637	PSD4	2889	2.67752263120486e-103	1.33499325432321e-75	2.00564506414852e-28	1	1.41327204767062e-29	2:113072292	rs13019891	chr2.3		2	113072292	2:113185893	9.74749e-53	2:113072292	1.64718999999999e-83	4142	4392	0.999999398653452	1	112157553	114156886	ENSG00000125637.15	PSD4	protein_coding	113173971	1	-101679	11922	-101679	1	1	1	112157553	114156886	1999333	208445
SLE_Bentham_26502338_1	SLE (Bentham, EUR)	IMD	SM_B_UT	B_SM_UT	B	Sorted cell	ENSG00000144130	NT5DC4	2673	3.36643840211634e-82	1.33499285999694e-75	2.52168944765423e-07	0.999999704536422	4.3294619706128e-08	2:113072292	rs13019891	chr2.3		2	113072292	2:112699882	3.3929e-16	2:113072292	1.64718999999999e-83	3815	4261	0.951118939816917	1	111726948	113720745	ENSG00000144130.11	NT5DC4	protein_coding	112721020	1	351272	-21138	351272	10	0	10	111726948	113720745	1993797	208451
SLE_Bentham_26502338_1	SLE (Bentham, EUR)	IMD	SM_B_UT	B_SM_UT	B	Sorted cell	ENSG00000144136	SLC20A1	2716	5.18327977682823e-80	1.33493849819216e-75	3.88262619308596e-05	0.999958979575915	2.19416215673919e-06	2:113072292	rs13019891	chr2.3		2	113072292	2:112707753	5.24644e-16	2:113072292	1.64718999999999e-83	3889	4252	0.952222447121868	1	111646008	113641568	ENSG00000144136.10	SLC20A1	protein_coding	112645939	1	426353	61814	426353	11	0	11	111646008	113641568	1995560	208452
SLE_Bentham_26502338_1	SLE (Bentham, EUR)	IMD	SM_B_UT	B_SM_UT	B	Sorted cell	ENSG00000169629	RGPD8	2785	4.44306941549107e-77	1.28582862857893e-75	0.03328158701254	0.963165272616997	0.00355314037046125	2:113072292	rs13019891	chr2.3		2	113072292	2:112431756	1.64009e-16	2:113072292	1.64718999999999e-83	4008	4395	0.994166479344502	1	111484633	113433547	ENSG00000169629.11	RGPD8	protein_coding	112433645	-1	-638647	1889	-638647	19	0	19	111444837	113433547	1988710	208456
SLE_Bentham_26502338_1	SLE (Bentham, EUR)	IMD	SM_B_UT	B_SM_UT	B	Sorted cell	ENSG00000189223	PAX8-AS1	2918	8.37657621174886e-111	1.33499325432321e-75	6.27462062794892e-36	1	4.0612939125401e-37	2:113072292	rs13019891	chr2.3		2	113072292	2:113220359	4.83245e-50	2:113072292	1.64718999999999e-83	4188	4408	1	1	112221313	114208951	ENSG00000189223.14	PAX8-AS1	lncRNA	113211479	1	-139187	8880	-139187	3	0	3	112214005	114210925	1996920	208457
SLE_Bentham_26502338_1	SLE (Bentham, EUR)	IMD	SM_B_UT	B_SM_UT	B	Sorted cell	ENSG00000234174	AC016683.1	2895	1.45166302450391e-77	1.31993075862542e-75	0.0108739352787208	0.988716355256661	0.000409709464613834	2:113072292	rs13019891	chr2.3		2	113072292	2:113169913	9.34599e-09	2:113072292	1.64718999999999e-83	4145	4394	0.998494968196206	1	112175944	114174475	ENSG00000234174.1	AC016683.1	lncRNA	113175337	-1	103045	5424	103045	2	1	2	112175548	114175174	1999626	208462
SLE_Bentham_26502338_1	SLE (Bentham, EUR)	IMD	SM_B_UT	B_SM_UT	B	Sorted cell	ENSG00000144120	TMEM177	3046	1.96368943586671e-07	9.42516224478992e-07	0.171179051787648	0.82159731629317	0.00722249303401444	2:118692587	rs512681	chr2.4		2	118692587	2:119657772	1.1295e-07	2:118692587	8.74878999999996e-13	4547	5251	0.95593803409375	0.999999775810575	118680310	120678995	ENSG00000144120.12	TMEM177	protein_coding	119679201	1	-986614	-21429	-986614	8	0	8	118679175	120679051	1999876	208450
SLE_Bentham_26502338_1	SLE (Bentham, EUR)	IMD	SM_B_UT	B_SM_UT	B	Sorted cell	ENSG00000189362	NEMP2	3035	1.3257428451458e-59	9.24806035886862e-59	0.124501227516222	0.868476304485131	0.00702246799865095	2:191093930	rs4274624	chr2.6		2	191093930	2:190567413	5.57582e-08	2:191093930	9.73272999999996e-66	4616	4035	0.967924817899001	0.999999999999998	189536797	191532877	ENSG00000189362.11	NEMP2	protein_coding	190534722	-1	-559208	-32691	-559208	10	1	10	189534823	191534662	1999839	208458
SLE_Bentham_26502338_1	SLE (Bentham, EUR)	IMD	SM_B_UT	B_SM_UT	B	Sorted cell	ENSG00000198130	HIBCH	3144	4.8369463554724e-66	1.06484313963002e-58	4.54240247942052e-08	0.999999950824447	3.75153538803584e-09	2:191093930	rs4274624	chr2.6		2	191093930	2:190278447	1.81214e-21	2:191093930	9.73272999999996e-66	4618	4200	0.999999967032553	0.999999999999998	189346165	191344082	ENSG00000198130.15	HIBCH	protein_coding	190319826	-1	-774104	41379	-774104	13	0	13	189344333	191344082	1999749	208459
SLE_Bentham_26502338_1	SLE (Bentham, EUR)	IMD	SM_B_UT	B_SM_UT	B	Sorted cell	ENSG00000233654	NEMP2-DT	3036	4.98626085156664e-60	1.01349848081372e-58	0.0468262453015808	0.951779114798698	0.00139463989973	2:191093930	rs4274624	chr2.6		2	191093930	2:190466111	2.84606e-07	2:191093930	9.73272999999996e-66	4616	4036	0.956829029518462	0.999999999999998	189536797	191534731	ENSG00000233654.1	AC108047.1	lncRNA	190535017	1	558913	-68906	558913	9	1	9	189536797	191534731	1997934	208461
SLE_Bentham_26502338_1	SLE (Bentham, EUR)	IMD	SM_B_UT	B_SM_UT	B	Sorted cell	ENSG00000151689	INPP1	3142	6.30106451488702e-64	1.06483650402082e-58	5.91736376051169e-06	0.999993718567343	3.64068890209471e-07	2:191099907	rs7574865	chr2.6		2	191099907	2:190348263	4.95466e-14	2:191093930	9.73272999999996e-66	4615	4198	0.976793068068908	0.999999999999998	189343881	191343335	ENSG00000151689.12	INPP1	protein_coding	190343589	1	756318	4674	750341	12	0	12	189343881	191343335	1999454	208453
SLE_Bentham_26502338_1	SLE (Bentham, EUR)	IMD	SM_B_UT	B_SM_UT	B	Sorted cell	ENSG00000163082	SGPP2	3457	1.33927164846819e-21	0.00374795976885343	3.55980604937068e-19	0.996213788938563	3.82512925800211e-05	2:222555620	rs12468374	chr2.7		2	222555620	2:222551063	6.08321e-32	2:223097159	4.96262000000002e-09	5149	5100	0.999999991991524	0.999422061321359	221425307	223424177	ENSG00000163082.9	SGPP2	protein_coding	222424543	1	131077	126520	672616	1	1	10	221425307	223424177	1998870	208455
SLE_Bentham_26502338_1	SLE (Bentham, EUR)	IMD	SM_B_UT	B_SM_UT	B	Sorted cell	ENSG00000085449	WDFY1	4014	0.00142426683810998	0.00226396247796328	0.378640231208292	0.601841002928877	0.0158305365467578	2:223097159	rs10200680	chr2.7		2	223097159	2:223966204	7.79938e-08	2:223097159	4.96262000000002e-09	5962	5591	0.900849586484179	0.999535351496497	222945468	224945281	ENSG00000085449.14	WDFY1	protein_coding	223945335	-1	848176	-20869	848176	4	1	4	222945468	224945281	1999813	208439
SLE_Bentham_26502338_1	SLE (Bentham, EUR)	IMD	SM_B_UT	B_SM_UT	B	Sorted cell	ENSG00000135919	SERPINE2	3919	0.000549757873733987	0.00318071092401367	0.146141294492672	0.845514290825965	0.00461394588361502	2:223097159	rs10200680	chr2.7		2	223097159	2:224029204	3.89157e-08	2:223097159	4.96262000000002e-09	5869	5441	0.930723292972941	0.999586107186762	223043169	225037054	ENSG00000135919.12	SERPINE2	protein_coding	224039286	-1	942127	10082	942127	7	0	7	223040390	225038134	1997744	208447
SLE_Bentham_26502338_1	SLE (Bentham, EUR)	IMD	SM_B_UT	B_SM_UT	B	Sorted cell	ENSG00000152056	AP1S3	3908	6.88072915329371e-25	0.00374748802761012	1.82914867126782e-22	0.996218878950415	3.36330219761367e-05	2:223836072	rs7582757	chr2.7		2	223836072	2:223825877	1.18031e-36	2:223097159	4.96262000000002e-09	5886	5529	0.999999999999829	0.999504920211868	222838636	224837848	ENSG00000152056.16	AP1S3	protein_coding	223837582	-1	1510	11705	740423	0	0	2	222838636	224837848	1999212	208454
SLE_Bentham_26502338_1	SLE (Bentham, EUR)	IMD	SM_B_UT	B_SM_UT	B	Sorted cell	ENSG00000115053	NCL	3458	3.49655125760641e-38	5.77958840217302e-35	0.000604601349922785	0.999369524874636	2.58737754461851e-05	2:232423957	rs2573219	chr2.8		2	232423957	2:231455870	3.88415e-26	2:232423957	1.13326999999999e-42	4916	5527	0.999893928338619	1	230484396	232483295	ENSG00000115053.15	NCL	protein_coding	231464484	-1	-959473	8614	-959473	18	2	18	230484396	232483295	1998899	208440
SLE_Bentham_26502338_1	SLE (Bentham, EUR)	IMD	SM_B_UT	B_SM_UT	B	Sorted cell	ENSG00000233538	AC017104.2	3466	2.84633097865108e-35	2.83719021180627e-35	0.492169405003242	0.490554289269288	0.0172763057274759	2:232423957	rs2573219	chr2.8		2	232423957	2:231455870	3.53793e-10	2:232423957	1.13326999999999e-42	4897	5549	0.901937504595014	1	230452456	232451469	ENSG00000233538.1	AC017104.3	lncRNA	231426267	1	997690	29603	997690	22	1	22	230452456	232451653	1999197	208460
SLE_Bentham_26502338_1	SLE (Bentham, EUR)	IMD	SM_B_UT	B_SM_UT	B	Sorted cell	ENSG00000184897	H1-10	2309	4.35793514644144e-39	1.40202008169343e-28	3.10832576329381e-11	0.999999998653053	1.31586930742636e-09	3:129365738	rs9852014	chr3.1		3	129365738	3:129265010	2.30979e-28	3:129365738	2.25712000000003e-36	4652	3823	0.999982141979325	1	128317943	130315687	ENSG00000184897.5	H1FX	protein_coding	129316286	-1	-49452	51276	-49452	0	3	0	128317679	130315687	1998008	208465
SLE_Bentham_26502338_1	SLE (Bentham, EUR)	IMD	SM_B_UT	B_SM_UT	B	Sorted cell	ENSG00000138814	PPP3CA	3821	5.02177863442164e-07	1.93042298695361e-05	0.0252008149959609	0.968732969433322	0.00604640916298443	4:101822530	rs13136219	chr4.1		4	101822530	4:101347783	1.50154e-08	4:101822530	3.50426999999999e-10	5709	5369	0.990160753798954	0.997441698311289	100348713	102347924	ENSG00000138814.16	PPP3CA	protein_coding	101347526	-1	-475004	-257	-475004	2	1	2	100348670	102347924	1999254	208466
SLE_Bentham_26502338_1	SLE (Bentham, EUR)	IMD	SM_B_UT	B_SM_UT	B	Sorted cell	ENSG00000224207	AC018797.1	3142	2.2184869034959e-07	1.9694984478593e-05	0.0111330419403988	0.988353227446513	0.000493813779919546	4:101822530	rs13136219	chr4.1		4	101822530	4:102732819	4.57267e-07	4:101822530	3.50426999999999e-10	4645	4526	0.925510650346484	0.997441638712495	101735391	103733542	ENSG00000224207.3	AC018797.1	processed_pseudogene	102734358	1	-911828	-1539	-911828	8	0	8	101735391	103734154	1998763	208467
SLE_Bentham_26502338_1	SLE (Bentham, EUR)	IMD	SM_B_UT	B_SM_UT	B	Sorted cell	ENSG00000254531	AP001816.1	3819	1.23238286597781e-07	1.9798864981784e-05	0.00618447264162385	0.993566900555246	0.000228704699862226	4:101822530	rs13136219	chr4.1		4	101822530	4:101250779	4.11568e-08	4:101822530	3.50426999999999e-10	5707	5367	0.955397606777917	0.99744169831876	100348713	102347606	ENSG00000254531.1	FLJ20021	lncRNA	101347746	1	474784	-96967	474784	1	1	1	100348670	102347606	1998936	208468
SLE_Bentham_26502338_1	SLE (Bentham, EUR)	IMD	SM_B_UT	B_SM_UT	B	Sorted cell	ENSG00000119048	UBE2B	3271	5.64546867810919e-06	8.91965240669102e-05	0.0592845933547925	0.936668918327554	0.00395164632490791	5:134087925	rs244687	chr5.1		5	134087925	5:134179281	3.40882e-15	5:134092910	3.71046e-10	4722	4537	0.985577453181325	0.995030456923482	133371998	135370905	ENSG00000119048.7	UBE2B	protein_coding	134371569	1	-283644	-192288	-278659	7	5	7	133371835	135370905	1999070	208471
SLE_Bentham_26502338_1	SLE (Bentham, EUR)	IMD	SM_B_UT	B_SM_UT	B	Sorted cell	ENSG00000113621	TXNDC15	2918	1.20257007507911e-07	9.50928262329993e-05	0.00126284267297105	0.998588510536464	5.34337073245586e-05	5:134092910	rs4388254	chr5.1		5	134092910	5:134887477	1.6984e-11	5:134092910	3.71046e-10	4721	4265	0.912849486678612	0.995029920274383	133874322	135873219	ENSG00000113621.14	TXNDC15	protein_coding	134874371	1	-781461	13106	-781461	19	0	19	133874322	135873219	1998897	208470
SLE_Bentham_26502338_1	SLE (Bentham, EUR)	IMD	SM_B_UT	B_SM_UT	B	Sorted cell	ENSG00000113558	SKP1	3292	1.17018322390879e-14	9.52168121991254e-05	1.22884204024896e-10	0.999898288217666	6.49484723731129e-06	5:134142111	rs152403	chr5.1		5	134142111	5:134119172	3.8333e-32	5:134092910	3.71046e-10	4730	4573	0.999999999863921	0.995029988018917	133177571	135176965	ENSG00000113558.18	SKP1	protein_coding	134176950	-1	34839	57778	84040	0	0	1	133177571	135176965	1999394	208469
SLE_Bentham_26502338_1	SLE (Bentham, EUR)	IMD	SM_B_UT	B_SM_UT	B	Sorted cell	ENSG00000169252	ADRB2	4023	1.15587163576213e-16	5.62724227672984e-12	2.05402036519581e-05	0.999978705354444	7.54436274898393e-07	5:149822705	rs1078324	chr5.2		5	149822705	5:148833961	1.64083e-16	5:149822705	7.10544000000001e-20	6343	5172	0.999992005474732	0.999999999999548	147826276	149824898	ENSG00000169252.5	ADRB2	protein_coding	148826611	1	996094	7350	996094	21	0	21	147826276	149825172	1998896	208472
SLE_Bentham_26502338_1	SLE (Bentham, EUR)	IMD	SM_B_UT	B_SM_UT	B	Sorted cell	ENSG00000196743	GM2A	3915	4.73455088618981e-26	1.79950336762602e-12	2.63103196768512e-14	0.999999999998153	2.01415891569887e-14	5:151239432	rs72794132	chr5.3		5	151239432	5:151239432	1.86499e-41	5:151078210	2.18959999999999e-18	6209	5276	0.999999999994012	0.999998678079902	150212771	152207363	ENSG00000196743.8	GM2A	protein_coding	151253185	1	-13753	-13753	-174975	0	0	5	150212771	152207482	1994711	208473
SLE_Bentham_26502338_1	SLE (Bentham, EUR)	IMD	SM_B_UT	B_SM_UT	B	Sorted cell	ENSG00000130347	RTN4IP1	3850	2.13761171138963e-11	5.16786059468414e-07	4.13616706529405e-05	0.999954037549172	4.08397273983707e-06	6:106126919	rs7768653	chr6.1		6	106126919	6:106654123	3.36208e-14	6:106126919	3.10827e-12	6182	5262	0.972666222072664	0.999974328330573	105632217	107626198	ENSG00000130347.12	RTN4IP1	protein_coding	106629498	-1	502579	-24625	502579	3	1	3	105629530	107629448	1999918	208475
SLE_Bentham_26502338_1	SLE (Bentham, EUR)	IMD	SM_B_UT	B_SM_UT	B	Sorted cell	ENSG00000235142	LINC02532	3956	9.02308770582667e-08	4.23874556769854e-07	0.174592037574915	0.820164657954936	0.00524279036471455	6:106126919	rs7768653	chr6.1		6	106126919	6:106726640	4.15443e-07	6:106126919	3.10827e-12	6418	5320	0.938633358967208	0.999974330811489	105788029	107786997	ENSG00000235142.7	LINC02532	lncRNA	106787521	-1	660602	60881	660602	7	0	7	105788029	107787462	1999433	208476
SLE_Bentham_26502338_1	SLE (Bentham, EUR)	IMD	SM_B_UT	B_SM_UT	B	Sorted cell	ENSG00000272398	CD24	3844	5.23954897497417e-22	5.1680953414702e-07	1.01382536805834e-15	0.999999463034167	2.0156300656601e-08	6:106716201	rs9400058	chr6.1		6	106716201	6:106716201	2.32733e-39	6:106126919	3.10827e-12	6327	5133	0.999999999999865	0.999974335154695	105976393	107975197	ENSG00000272398.5	CD24	protein_coding	106974729	-1	258528	258528	847810	1	1	8	105976091	107975197	1999106	208477
SLE_Bentham_26502338_1	SLE (Bentham, EUR)	IMD	SM_B_UT	B_SM_UT	B	Sorted cell	ENSG00000051620	HEBP2	3692	2.57788548608951e-54	4.62896908194949e-11	5.56902722902186e-44	0.999999999952749	9.56911097037234e-13	6:138359977	rs11965703	chr6.2		6	138359977	6:138370753	9.07167e-82	6:137922602	3.37673999999998e-18	5710	5623	0.91344242996907	0.924598193711705	137404382	139400705	ENSG00000051620.10	HEBP2	protein_coding	138404223	1	-44246	-33470	-481621	1	1	5	137403797	139400705	1996908	208474
SLE_Bentham_26502338_1	SLE (Bentham, EUR)	IMD	SM_B_UT	B_SM_UT	B	Sorted cell	ENSG00000079459	FDFT1	3115	2.85423772165415e-21	3.82402232592111e-12	7.46396719344123e-10	0.999999998987661	2.62119967445228e-10	8:11482456	rs2736332	chr8.1		8	11482456	8:11808296	4.16764e-22	8:11482456	4.83401000000003e-18	5068	5525	0.999999996115679	0.999999998018378	10795981	12795141	ENSG00000079459.12	FDFT1	protein_coding	11802741	1	-320285	5555	-320285	4	0	4	10795981	12795365	1999384	208478
SLE_Bentham_26502338_1	SLE (Bentham, EUR)	IMD	SM_B_UT	B_SM_UT	B	Sorted cell	ENSG00000136573	BLK	3585	1.58522890937902e-47	6.17445273796142e-14	4.14544888285567e-36	0.0141748368171561	0.985825163182786	8:11482456	rs2736332	chr8.1		8	11482456	8:11480078	2.9555e-58	8:11482456	4.83401000000003e-18	5395	6297	1.00000000000001	0.999999998005471	10494552	12038007	ENSG00000136573.12	BLK	protein_coding	11494387	1	-11931	-14309	-11931	0	1	0	10494064	12481279	1987215	208480
SLE_Bentham_26502338_1	SLE (Bentham, EUR)	IMD	SM_B_UT	B_SM_UT	B	Sorted cell	ENSG00000154319	FAM167A	3640	2.33812800856651e-74	3.74862750514319e-14	6.11431578350629e-63	0.00781847590554073	0.992181524094414	8:11482456	rs2736332	chr8.1		8	11482456	8:11480078	7.53369e-84	8:11482456	4.83401000000003e-18	5477	6374	1.00000000000001	0.999999998005422	10475481	12038007	ENSG00000154319.14	FAM167A	protein_coding	11466753	-1	-15703	-13325	-15703	1	0	1	10475481	12458548	1983067	208481
SLE_Bentham_26502338_1	SLE (Bentham, EUR)	IMD	SM_B_UT	B_SM_UT	B	Sorted cell	ENSG00000120992	LYPLA1	3968	4.22424026058561e-32	8.08340555719733e-28	5.22553304625064e-05	0.999945554101967	2.19056757330685e-06	8:54599116	rs7823055	chr8.2		8	54599116	8:54053513	2.76592e-18	8:54599116	1.64303e-34	5534	5327	0.999990926879352	1	53102352	55099422	ENSG00000120992.17	LYPLA1	protein_coding	54101947	-1	-497169	48434	-497169	3	0	3	53102352	55101194	1998842	208479
SLE_Bentham_26502338_1	SLE (Bentham, EUR)	IMD	SM_B_UT	B_SM_UT	B	Sorted cell	ENSG00000236800	AC068898.1	2571	1.78257043215576e-79	6.78964352077133e-05	2.62524259651092e-75	0.999930269173064	1.8343917142708e-06	10:48672340	rs56136724	chr10.1		10	48672340	10:48672340	4.38663e-99	10:48817351	8.60397999999995e-11	3823	4230	0.999984990612566	0.999838454745372	48153262	49672368	ENSG00000236800.1	AC068898.1	lncRNA	48672424	-1	84	84	-144927	0	0	1	47677005	49672368	1995363	208484
SLE_Bentham_26502338_1	SLE (Bentham, EUR)	IMD	SM_B_UT	B_SM_UT	B	Sorted cell	ENSG00000128815	WDFY4	2589	1.06147618406799e-10	6.78962783966515e-05	1.56326663659942e-06	0.999928098637296	2.4417115236095e-06	10:48817351	rs7097397	chr10.1		10	48817351	10:48675214	1.75233e-26	10:48817351	8.60397999999995e-11	3848	4264	0.958805337155639	0.999838387468085	48153262	49683217	ENSG00000128815.19	WDFY4	protein_coding	48684873	1	132478	-9659	132478	0	0	0	47685118	49683217	1998099	208482
SLE_Bentham_26502338_1	SLE (Bentham, EUR)	IMD	SM_B_UT	B_SM_UT	B	Sorted cell	ENSG00000204161	TMEM273	2953	1.2886035088803e-35	6.78964054039575e-05	1.89776615507648e-31	0.999931314291755	7.89302842835948e-07	10:49183397	rs2377949	chr10.1		10	49183397	10:49189636	9.1206e-52	10:48817351	8.60397999999995e-11	4595	4847	0.937139617838405	0.999836595119671	48195097	50072680	ENSG00000204161.13	C10orf128	protein_coding	49188391	-1	4994	-1245	371040	0	0	8	48189113	50188555	1999442	208483
SLE_Bentham_26502338_1	SLE (Bentham, EUR)	IMD	SM_B_UT	B_SM_UT	B	Sorted cell	ENSG00000121691	CAT	4066	3.57687587231874e-28	2.16773403540398e-06	1.65004930884255e-22	0.999997812171861	2.00941003127438e-08	11:34459548	rs10836244	chr11.2		11	34459548	11:34459548	3.75297e-38	11:35080191	2.93227999999999e-11	5649	5848	0.999997512649899	0.999997044099497	33439662	35438409	ENSG00000121691.4	CAT	protein_coding	34438934	1	20614	20614	641257	0	0	5	33439217	35438409	1999192	208485
SLE_Bentham_26502338_1	SLE (Bentham, EUR)	IMD	SM_B_UT	B_SM_UT	B	Sorted cell	ENSG00000149089	APIP	4144	1.73643600981391e-10	2.16752681090862e-06	8.01035656892759e-05	0.999902212987816	1.55157460406931e-05	11:35076646	rs387619	chr11.2		11	35076646	11:34924280	5.80187e-17	11:35080191	2.93227999999999e-11	6019	5724	0.985534188016142	0.999997196225832	33918746	35915294	ENSG00000149089.12	APIP	protein_coding	34916379	-1	-160267	-7901	-163812	2	1	2	33916652	35916230	1999578	208486
SLE_Bentham_26502338_1	SLE (Bentham, EUR)	IMD	SM_B_UT	B_SM_UT	B	Sorted cell	ENSG00000131153	GINS2	6019	7.89747748936308e-21	5.70321279359606e-11	1.38474185927331e-10	0.99999999978121	2.32876371803122e-11	16:85681834	rs4843506	chr16.3		16	85681834	16:85681834	1.11941e-23	16:85933077	5.42755000000001e-17	8743	8290	0.999983092699357	0.999999587705254	84690484	86690067	ENSG00000131153.8	GINS2	protein_coding	85688954	-1	7120	7120	-244123	0	0	13	84690229	86690067	1999838	208487
SLE_Bentham_26502338_1	SLE (Bentham, EUR)	IMD	SM_B_UT	B_SM_UT	B	Sorted cell	ENSG00000140968	IRF8	5862	6.49689472126917e-13	5.63510183000695e-11	0.0113916400368634	0.988056335274135	0.000552024631999782	16:85933077	rs13332649	chr16.3		16	85933077	16:85919323	4.76018e-23	16:85933077	5.42755000000001e-17	8652	8274	0.996619029954898	0.999999587705527	84899757	86897089	ENSG00000140968.10	IRF8	protein_coding	85899162	1	33915	20161	33915	2	1	2	84899135	86898630	1999495	208488
SLE_Bentham_26502338_1	SLE (Bentham, EUR)	IMD	SM_B_UT	B_SM_UT	B	Sorted cell	ENSG00000153786	ZDHHC7	6501	8.45124964559941e-17	5.70320395428654e-11	1.48184013987118e-06	0.99999844976528	6.83375449507834e-08	16:85933077	rs13332649	chr16.3		16	85933077	16:85002766	2.29244e-20	16:85933077	5.42755000000001e-17	9197	8760	0.948856152633441	0.999999587702917	84011573	86008491	ENSG00000153786.12	ZDHHC7	protein_coding	85011535	-1	-921542	8769	-921542	24	0	24	84011573	86011467	1999894	208489
SLE_Bentham_26502338_1	SLE (Bentham, EUR)	IMD	SM_B_UT	B_SM_UT	B	Sorted cell	ENSG00000275393	AC018695.6	6036	6.20923850783939e-16	5.70314633603947e-11	1.08872643038183e-05	0.99998834559441	7.67084253053565e-07	16:85933077	rs13332649	chr16.3		16	85933077	16:85703265	9.56268e-15	16:85933077	5.42755000000001e-17	8749	8317	0.987860480236466	0.999999587705238	84698123	86697685	ENSG00000275393.1	AC018695.6	lncRNA	85699701	-1	-233376	-3564	-233376	12	1	12	84698123	86697685	1999562	208490
SLE_Bentham_26502338_1	SLE (Bentham, EUR)	IMD	SM_B_UT	B_SM_UT	B	Sorted cell	ENSG00000174652	ZNF266	3935	2.02856330853227e-53	1.62022614314483e-07	1.25202459199766e-46	0.999999835979707	1.99767310679973e-09	19:9405977	rs10406075	chr19.1		19	9405977	19:9404524	2.37439e-66	19:10349293	3.61030000000003e-13	6021	5321	0.968593538603315	0.999344905817469	8435935	10433839	ENSG00000174652.17	ZNF266	protein_coding	9435573	-1	29596	31049	-913720	1	1	47	8435935	10435217	1999282	208493
SLE_Bentham_26502338_1	SLE (Bentham, EUR)	IMD	SM_B_UT	B_SM_UT	B	Sorted cell	ENSG00000267100	ILF3-DT	3111	4.06898575508226e-08	1.19661063491857e-07	0.25113844330055	0.738529309157384	0.0103320871911458	19:10349293	rs35251378	chr19.1		19	10349293	19:10653111	1.07128e-18	19:10349293	3.61030000000003e-13	5399	4880	0.915522507572451	0.999342826025261	9655359	11653681	ENSG00000267100.1	ILF3-AS1	lncRNA	10653879	-1	304586	768	304586	11	0	11	9654814	11653681	1998867	208494
SLE_Bentham_26502338_1	SLE (Bentham, EUR)	IMD	SM_B_UT	B_SM_UT	B	Sorted cell	ENSG00000105397	TYK2	3349	1.53055879437424e-10	3.1445169659369e-09	0.000944663270933543	0.0174447865794834	0.981610546852011	19:10355447	rs11085727	chr19.1		19	10355447	19:10355447	1.05618e-10	19:10349293	3.61030000000003e-13	5493	5102	0.983454403587044	0.999342892662709	9381465	11380027	ENSG00000105397.13	TYK2	protein_coding	10380572	-1	25125	25125	31279	0	0	0	9381465	11380027	1998562	208492
SLE_Bentham_26502338_1	SLE (Bentham, EUR)	IMD	SM_B_UT	B_SM_UT	B	Sorted cell	ENSG00000065989	PDE4A	3347	1.8269265145521e-09	1.43508985392065e-07	0.011275818895815	0.885533311041575	0.103190724726697	19:10366391	rs34725611	chr19.1		19	10366391	19:10409388	1.94312e-08	19:10349293	3.61030000000003e-13	5513	5097	0.996475808506845	0.999342892672782	9417589	11416083	ENSG00000065989.15	PDE4A	protein_coding	10420538	1	-54147	-11150	-71245	2	0	2	9417589	11416396	1998807	208491
SLE_Bentham_26502338_1	SLE (Bentham, EUR)	IMD	SM_B_UT	B_SM_UT	B	Sorted cell	ENSG00000099937	SERPIND1	2919	2.10818968475839e-27	5.54240627522498e-09	3.80374438157632e-19	0.99999999441296	4.46324199200805e-11	22:20865716	rs165686	chr22.1		22	20865716	22:20860910	3.77212e-30	22:21630090	2.88112000000004e-14	4739	4230	0.968521205845452	0.989014041248121	19774281	21773201	ENSG00000099937.10	SERPIND1	protein_coding	20774113	1	91603	86797	855977	2	2	25	19774281	21773201	1998920	208495
SLE_Bentham_26502338_1	SLE (Bentham, EUR)	IMD	SM_B_UT	B_SM_UT	B	Sorted cell	ENSG00000230513	THAP7-AS1	2738	8.29443048092866e-43	5.54240627509742e-09	1.49653959354189e-34	0.999999994363478	9.41145634028708e-11	22:21001740	rs2075269	chr22.1		22	21001740	22:21001740	6.02886e-52	22:21630090	2.88112000000004e-14	4466	3988	0.999999999999961	0.989014041246291	20002089	22001243	ENSG00000230513.1	THAP7-AS1	lncRNA	21001886	1	-146	-146	628204	0	0	16	20002082	22001459	1999377	208503
SLE_Bentham_26502338_1	SLE (Bentham, EUR)	IMD	SM_B_UT	B_SM_UT	B	Sorted cell	ENSG00000169575	VPREB1	2119	8.40201933311796e-14	5.54232011721601e-09	1.5159515317957e-05	0.99998444799765	3.86944627551461e-07	22:21630090	rs3747093	chr22.1		22	21630090	22:22244803	7.58162e-15	22:21630090	2.88112000000004e-14	4956	3012	0.999445039784568	0.989014041795509	21444062	23242945	ENSG00000169575.4	VPREB1	protein_coding	22244786	1	-614696	17	-614696	31	0	31	21281020	23242945	1961925	208496
SLE_Bentham_26502338_1	SLE (Bentham, EUR)	IMD	SM_B_UT	B_SM_UT	B	Sorted cell	ENSG00000211650	IGLV5-45	2290	1.44780736178093e-10	5.39405026459467e-09	0.0261223606002153	0.973231264485592	0.000646369375360109	22:21630090	rs3747093	chr22.1		22	21630090	22:22911723	5.17158e-09	22:21630090	2.88112000000004e-14	5230	3375	0.992560197279489	0.989014041753617	21444062	23351753	ENSG00000211650.2	IGLV5-45	IG_V_gene	22375986	1	-745896	535737	-745896	44	46	44	21410913	23353217	1942304	208500
SLE_Bentham_26502338_1	SLE (Bentham, EUR)	IMD	SM_B_UT	B_SM_UT	B	Sorted cell	ENSG00000211652	IGLV7-43	2290	8.58955197758669e-10	4.65531409970494e-09	0.1549787492977	0.839934399253043	0.00508684593498693	22:21630090	rs3747093	chr22.1		22	21630090	22:22911723	1.0593e-07	22:21630090	2.88112000000004e-14	5230	3375	0.939010044862027	0.989014041753617	21444062	23351753	ENSG00000211652.2	IGLV7-43	IG_V_gene	22395018	1	-764928	516705	-764928	46	44	46	21410913	23353217	1942304	208501
SLE_Bentham_26502338_1	SLE (Bentham, EUR)	IMD	SM_B_UT	B_SM_UT	B	Sorted cell	ENSG00000241973	PI4KA	2941	6.97626882589596e-12	5.53509875256739e-09	0.00125870757943312	0.998681399909703	5.98869687898226e-05	22:21630090	rs3747093	chr22.1		22	21630090	22:20723552	6.77492e-14	22:21630090	2.88112000000004e-14	4721	4237	0.931065071704055	0.989014041258047	19859464	21858685	ENSG00000241973.10	PI4KA	protein_coding	20858811	-1	-771279	135259	-771279	24	1	24	19859464	21858685	1999221	208504
SLE_Bentham_26502338_1	SLE (Bentham, EUR)	IMD	SM_B_UT	B_SM_UT	B	Sorted cell	ENSG00000275361	AC245517.5	1951	3.80641665226942e-10	5.15200795036624e-09	0.0686780513801565	0.929558049543845	0.00176389354335028	22:21630090	rs3747093	chr22.1		22	21630090	22:22129330	6.76006e-09	22:21630090	2.88112000000004e-14	4692	2789	0.943088516822605	0.989014041816911	21088177	23087569	ENSG00000275361.1	AC245517.5	unprocessed_pseudogene	22087924	1	-457834	41406	-457834	20	3	20	21087946	23087569	1999623	208505
SLE_Bentham_26502338_1	SLE (Bentham, EUR)	IMD	SM_B_UT	B_SM_UT	B	Sorted cell	ENSG00000228050	TOP3BP1	2102	8.34779657096485e-55	5.54240627736034e-09	1.5061682789722e-46	0.999999994390194	6.74001276360503e-11	22:21984802	rs11705283	chr22.1		22	21984802	22:21984802	2.73978e-65	22:21630090	2.88112000000004e-14	4931	2985	0.999652136480174	0.989014041798895	21444062	23223894	ENSG00000228050.1	TOP3BP1	processed_pseudogene	22224566	-1	239764	239764	594476	14	14	30	21232191	23224552	1992361	208502
SLE_Bentham_26502338_1	SLE (Bentham, EUR)	IMD	SM_B_UT	B_SM_UT	B	Sorted cell	ENSG00000197549	PRAMENP	2012	4.9371489482579e-21	5.54240626155999e-09	8.90795202229659e-13	0.999999991557623	2.89908080315853e-09	22:22041356	rs2213141	chr22.1		22	22041356	22:22042626	2.81283e-24	22:21630090	2.88112000000004e-14	4753	2877	0.999999999999739	0.989014041786671	21044958	23042944	ENSG00000197549.9	PRAMENP	transcribed_unprocessed_pseudogene	21995428	-1	-45928	-47198	365338	2	2	16	21044958	23043772	1998814	208497
SLE_Bentham_26502338_1	SLE (Bentham, EUR)	IMD	SM_B_UT	B_SM_UT	B	Sorted cell	ENSG00000211638	IGLV8-61	1937	9.11485653027004e-41	5.54240627739153e-09	1.64456664178858e-32	0.99999999437911	7.84867835137707e-11	22:22105948	rs5750519	chr22.1		22	22105948	22:22104988	2.87887e-46	22:21630090	2.88112000000004e-14	4666	2763	0.999999999999994	0.989014041819209	21099634	23098339	ENSG00000211638.2	IGLV8-61	IG_V_gene	22098700	1	7248	6288	-468610	1	1	21	21099634	23098339	1998705	208498
SLE_Bentham_26502338_1	SLE (Bentham, EUR)	IMD	SM_B_UT	B_SM_UT	B	Sorted cell	ENSG00000211639	IGLV4-60	1991	3.07700546832777e-24	5.54240627755055e-09	5.55175008298811e-16	0.999999994412249	4.53426824994576e-11	22:22144396	rs5750601	chr22.1		22	22144396	22:22144396	2.35344e-27	22:21630090	2.88112000000004e-14	4771	2847	0.99628221128817	0.989014041807229	21444062	23162139	ENSG00000211639.2	IGLV4-60	IG_V_gene	22162199	1	-17803	-17803	-532109	1	1	25	21210637	23162139	1951502	208499
SLE_Bentham_26502338_1	SLE (Bentham, EUR)	IMD	B_Sch	B_Sch	B	Sorted cell	ENSG00000134242	PTPN22	3188	1.47378704461762e-13	4.51232567262532e-07	3.26613234469542e-07	0.999998803806397	4.18347653140329e-07	1:113776105	rs3789598	chr1.2		1	113776105	1:113776105	7.14909e-13	1:113761186	4.54552000000001e-13	3747	4283	0.999949650529177	0.999978923174897	112873500	114870424	ENSG00000134242	ENSG00000134242	protein_coding	113871712	-1	95607	95607	110526	2	2	2	112873500	114871260	1997760	4245
SLE_Bentham_26502338_1	SLE (Bentham, EUR)	IMD	B_Sch	B_Sch	B	Sorted cell	ENSG00000158769	F11R	3852	2.17486530767363e-13	3.26615243300993e-06	6.65877646399961e-08	0.999996591454576	7.58050078764089e-08	1:161041926	rs2774276	chr1.3		1	161041926	1:161015918	9.26228e-14	1:161509020	6.64016000000001e-12	4934	4904	0.999554237359316	0.999964779037296	160021673	162021201	ENSG00000158769	ENSG00000158769	protein_coding	161021152	-1	-20774	5234	-487868	3	0	37	160021673	162021201	1999528	4246
SLE_Bentham_26502338_1	SLE (Bentham, EUR)	IMD	B_Sch	B_Sch	B	Sorted cell	ENSG00000215845	TSTD1	3857	4.16775499413469e-13	3.26615162289593e-06	1.27604007380932e-07	0.999996487997066	1.18246887040059e-07	1:161041926	rs2774276	chr1.3		1	161041926	1:161041926	1.26263e-13	1:161509020	6.64016000000001e-12	4941	4918	0.999882961282022	0.99996477552938	160039331	162038938	ENSG00000215845	ENSG00000215845	protein_coding	161038964	-1	-2962	-2962	-470056	0	0	34	160039331	162038938	1999607	4247
SLE_Bentham_26502338_1	SLE (Bentham, EUR)	IMD	B_Sch	B_Sch	B	Sorted cell	ENSG00000158793	NIT1	3932	3.7592350914298e-07	2.87642051419806e-06	0.115096397741511	0.880664408429128	0.00423594148533762	1:161509020	rs6671847	chr1.3		1	161509020	1:161118793	3.36808e-09	1:161509020	6.64016000000001e-12	5024	4968	0.984783469821756	0.999964773979221	160120117	162117703	ENSG00000158793	ENSG00000158793	protein_coding	161118105	1	390915	688	390915	26	0	26	160119842	162117703	1997861	4248
SLE_Bentham_26502338_1	SLE (Bentham, EUR)	IMD	B_Sch	B_Sch	B	Sorted cell	ENSG00000132185	FCRLA	4200	1.64428478249057e-10	3.26595948158946e-06	5.03430243040842e-05	0.999937945856163	8.44499562308462e-06	1:161715801	rs10917750	chr1.3		1	161715801	1:161710468	1.76878e-11	1:161509020	6.64016000000001e-12	5288	5271	0.999983876261794	0.999964748908934	160707071	162706908	ENSG00000132185	ENSG00000132185	protein_coding	161707229	1	8572	3239	-198209	0	0	11	160707071	162706908	1999837	4249
SLE_Bentham_26502338_1	SLE (Bentham, EUR)	IMD	B_Sch	B_Sch	B	Sorted cell	ENSG00000119844	AFTPH	3590	3.18622433182815e-12	0.0031745431337388	1.00038758220711e-09	0.996719793116559	0.00010566274612921	2:64531276	rs12713515	chr2.2		2	64531276	2:64531276	7.25133e-15	2:65427230	8.60305999999995e-09	4343	4915	0.999999999131898	0.999500465890604	63525961	65523287	ENSG00000119844	ENSG00000119844	protein_coding	64524328	1	6948	6948	902902	2	2	17	63525286	65523287	1998001	4270
SLE_Bentham_26502338_1	SLE (Bentham, EUR)	IMD	B_Sch	B_Sch	B	Sorted cell	ENSG00000234572	LINC01800	4019	1.61900419736022e-05	0.00315732103826005	0.00508367473805717	0.991398421130339	0.000344393051369678	2:64847345	rs3732063	chr2.2		2	64847345	2:64847345	4.05527e-11	2:65427230	8.60305999999995e-09	4824	5309	0.993208910497475	0.999498208328437	63864295	65863531	ENSG00000234572	ENSG00000234572	lncRNA	64863656	-1	16311	16311	-563574	0	0	10	63864295	65863531	1999236	4271
SLE_Bentham_26502338_1	SLE (Bentham, EUR)	IMD	B_Sch	B_Sch	B	Sorted cell	ENSG00000011523	CEP68	4223	7.59597923362414e-11	0.00317427388716412	2.38517796714341e-08	0.996738746045266	8.69561398288467e-05	2:65129418	rs12713532	chr2.2		2	65129418	2:65129418	2.19088e-13	2:65427230	8.60305999999995e-09	5079	5466	0.977801041273857	0.999502305759694	64056852	66054677	ENSG00000011523	ENSG00000011523	protein_coding	65056416	1	73002	73002	370814	0	0	5	64056852	66054677	1997825	4272
SLE_Bentham_26502338_1	SLE (Bentham, EUR)	IMD	B_Sch	B_Sch	B	Sorted cell	ENSG00000125618	PAX8	3745	1.27346012839976e-77	1.32082032577526e-75	0.00953907537941369	0.989381361350398	0.00107956327018512	2:113072292	rs13019891	chr2.3		2	113072292	2:113234393	4.1496e-09	2:113072292	1.64718999999999e-83	5045	4432	0.965737175362617	1	112279262	114278395	ENSG00000125618	ENSG00000125618	protein_coding	113278921	-1	206629	44528	206629	4	0	4	112278978	114278395	1999417	4276
SLE_Bentham_26502338_1	SLE (Bentham, EUR)	IMD	B_Sch	B_Sch	B	Sorted cell	ENSG00000125630	POLR1B	3605	1.63391737470324e-92	1.33499325432318e-75	1.22391433021256e-17	1	4.70044746957716e-19	2:113072292	rs13019891	chr2.3		2	113072292	2:112542706	3.32874e-19	2:113072292	1.64718999999999e-83	4861	4361	0.956785337332038	1	111542965	113530053	ENSG00000125630	ENSG00000125630	protein_coding	112542465	1	529827	241	529827	17	0	17	111542846	113539923	1997077	4273
SLE_Bentham_26502338_1	SLE (Bentham, EUR)	IMD	B_Sch	B_Sch	B	Sorted cell	ENSG00000125637	PSD4	3677	2.5740289656361e-96	1.33499325432321e-75	1.9281213274303e-21	1	7.65996246924026e-23	2:113072292	rs13019891	chr2.3		2	113072292	2:113185893	1.7507e-20	2:113072292	1.64718999999999e-83	4976	4392	0.999999999998959	1	112157553	114156886	ENSG00000125637	ENSG00000125637	protein_coding	113173971	1	-101679	11922	-101679	1	1	1	112157553	114156886	1999333	4274
SLE_Bentham_26502338_1	SLE (Bentham, EUR)	IMD	B_Sch	B_Sch	B	Sorted cell	ENSG00000189223	PAX8-AS1	3712	3.45092530978818e-84	1.33499325045946e-75	2.5849758405991e-09	0.999999997105192	3.09845016958989e-10	2:113072292	rs13019891	chr2.3		2	113072292	2:113234393	2.40339e-14	2:113072292	1.64718999999999e-83	5025	4410	0.974704380209682	1	112215501	114209597	ENSG00000189223	ENSG00000189223	lncRNA	113211479	1	-139187	22914	-139187	3	0	3	112212288	114210650	1998362	4275
SLE_Bentham_26502338_1	SLE (Bentham, EUR)	IMD	B_Sch	B_Sch	B	Sorted cell	ENSG00000228857	ACTR3-AS1	3678	4.25838241907164e-76	8.9062807011675e-76	0.318981568279952	0.667112690713455	0.0139057410065901	2:113072292	rs13019891	chr2.3		2	113072292	2:113851458	6.18791e-09	2:113072292	1.64718999999999e-83	4922	4529	0.945351699411044	1	112891633	114890006	ENSG00000228857	ENSG00000228857	lncRNA	113891022	-1	818730	39564	818730	22	1	22	112891633	114890036	1998403	4277
SLE_Bentham_26502338_1	SLE (Bentham, EUR)	IMD	B_Sch	B_Sch	B	Sorted cell	ENSG00000125629	INSIG2	4494	8.35797956667679e-08	1.05822020654321e-06	0.0728583247032116	0.922464204506752	0.00467632899003233	2:118692587	rs512681	chr2.4		2	118692587	2:118097348	6.98248e-08	2:118692587	8.74878999999996e-13	5316	5649	0.954430230348744	0.999999534191408	117088850	119088390	ENSG00000125629	ENSG00000125629	protein_coding	118088471	1	604116	8877	604116	1	0	1	117088808	119088390	1999582	4278
SLE_Bentham_26502338_1	SLE (Bentham, EUR)	IMD	B_Sch	B_Sch	B	Sorted cell	ENSG00000115107	STEAP3	3697	1.74941976740693e-15	1.14715372568215e-06	1.52500722898126e-09	0.999998832152251	1.91690116821303e-08	2:119300826	rs35888074	chr2.4		2	119300826	2:119280688	2.46978e-14	2:118692587	8.74878999999996e-13	4253	5186	0.999881404386091	0.999999476655992	118225485	120223125	ENSG00000115107	ENSG00000115107	protein_coding	119223834	1	76992	56854	-531247	1	1	2	118224458	120223125	1998667	4279
SLE_Bentham_26502338_1	SLE (Bentham, EUR)	IMD	B_Sch	B_Sch	B	Sorted cell	ENSG00000173559	NABP1	3091	6.16927470836249e-59	4.2442619020652e-59	0.579359924051818	0.398536723709157	0.0221033522390189	2:191093930	rs4274624	chr2.6		2	191093930	2:191695140	3.19533e-07	2:191093930	9.73272999999996e-66	3747	3640	0.942367822213866	0.999999999999998	190679236	192677779	ENSG00000173559	ENSG00000173559	protein_coding	191678136	1	-584206	17004	-584206	4	1	4	190679236	192677796	1998560	4283
SLE_Bentham_26502338_1	SLE (Bentham, EUR)	IMD	B_Sch	B_Sch	B	Sorted cell	ENSG00000189362	NEMP2	3362	7.83202224169696e-62	1.06401769532106e-58	0.000735509444079546	0.999224692020542	3.97985353657097e-05	2:191093930	rs4274624	chr2.6		2	191093930	2:190490655	2.89656e-10	2:191093930	9.73272999999996e-66	3852	4032	0.954344289926621	0.999999999999998	189536797	191532877	ENSG00000189362	ENSG00000189362	protein_coding	190534722	-1	-559208	44067	-559208	10	0	10	189536547	191533738	1997191	4282
SLE_Bentham_26502338_1	SLE (Bentham, EUR)	IMD	B_Sch	B_Sch	B	Sorted cell	ENSG00000198130	HIBCH	3435	1.27916043764345e-60	1.05157269740186e-58	0.0120126648437075	0.987536705513006	0.000450629643292193	2:191093930	rs4274624	chr2.6		2	191093930	2:190282711	8.99033e-08	2:191093930	9.73272999999996e-66	3918	4194	0.979332855874167	0.999999999999998	189346165	191344082	ENSG00000198130	ENSG00000198130	protein_coding	190319826	-1	-774104	37115	-774104	13	0	13	189346165	191344082	1997917	4281
SLE_Bentham_26502338_1	SLE (Bentham, EUR)	IMD	B_Sch	B_Sch	B	Sorted cell	ENSG00000152056	AP1S3	4561	8.48173179825149e-24	0.00374688579354137	2.25511104237825e-21	0.996216705610914	3.64085955465446e-05	2:223828292	rs9751994	chr2.7		2	223828292	2:223828292	3.83664e-20	2:223097159	4.96262000000002e-09	5573	5528	1	0.999663218834913	222838636	224837848	ENSG00000152056	ENSG00000152056	protein_coding	223837582	-1	9290	9290	740423	0	0	2	222838636	224837848	1999212	4284
SLE_Bentham_26502338_1	SLE (Bentham, EUR)	IMD	B_Sch	B_Sch	B	Sorted cell	ENSG00000135919	SERPINE2	4463	1.01834330462699e-10	0.00374718311860092	2.70731542368961e-08	0.996206846016885	4.59436895267267e-05	2:224029204	rs12476888	chr2.7		2	224029204	2:224042630	1.57861e-13	2:223097159	4.96262000000002e-09	5453	5439	0.99740277750158	0.999685425965363	223041252	225037054	ENSG00000135919	ENSG00000135919	protein_coding	224039286	-1	10082	-3344	942127	0	0	7	223040390	225037454	1997064	4285
SLE_Bentham_26502338_1	SLE (Bentham, EUR)	IMD	B_Sch	B_Sch	B	Sorted cell	ENSG00000249846	LINC02021	2976	2.43942143158079e-53	1.40202008357815e-28	1.73993330063787e-25	1	7.67430470412262e-27	3:129365738	rs9852014	chr3.1		3	129365738	3:130125618	7.4367e-22	3:129365738	2.25712000000003e-36	4493	3589	0.999990990139961	1	129111703	131111563	ENSG00000249846	ENSG00000249846	lncRNA	130111745	1	-746007	13873	-746007	17	0	17	129111703	131111563	1999860	4290
SLE_Bentham_26502338_1	SLE (Bentham, EUR)	IMD	B_Sch	B_Sch	B	Sorted cell	ENSG00000113621	TXNDC15	3294	4.01866780390831e-23	9.5218295442316e-05	4.22007158827005e-19	0.999903554861586	1.22684297010618e-06	5:134887903	rs3733897	chr5.1		5	134887903	5:134887903	1.70331e-20	5:134092910	3.71046e-10	3892	4269	0.984727895102364	0.99502727800963	133874376	135873867	ENSG00000113621	ENSG00000113621	protein_coding	134874371	1	13532	13532	-781461	0	0	19	133874376	135873867	1999491	4291
SLE_Bentham_26502338_1	SLE (Bentham, EUR)	IMD	B_Sch	B_Sch	B	Sorted cell	ENSG00000113716	HMGXB3	4055	1.74883987320262e-12	3.80402407422737e-12	0.310774363163445	0.675960549741543	0.0132650870894576	5:149822705	rs1078324	chr5.2		5	149822705	5:150051462	1.9972e-08	5:149822705	7.10544000000001e-20	5099	4908	0.959234676559508	0.999999999999532	149000851	150999782	ENSG00000113716	ENSG00000113716	protein_coding	150000739	1	-178034	50723	-178034	3	1	3	149000851	150999782	1998931	4294
SLE_Bentham_26502338_1	SLE (Bentham, EUR)	IMD	B_Sch	B_Sch	B	Sorted cell	ENSG00000145882	PCYOX1L	3861	3.17860939291184e-13	5.29600091677565e-12	0.0564848917824659	0.941111264425568	0.0024038437863523	5:149822705	rs1078324	chr5.2		5	149822705	5:149346583	9.41959e-09	5:149822705	7.10544000000001e-20	5045	4734	0.924557536976969	0.999999999999558	148358442	150357401	ENSG00000145882	ENSG00000145882	protein_coding	149358046	1	464659	-11463	464659	12	0	12	148358442	150357401	1998959	4293
SLE_Bentham_26502338_1	SLE (Bentham, EUR)	IMD	B_Sch	B_Sch	B	Sorted cell	ENSG00000169252	ADRB2	4288	7.53241304805226e-14	5.54859341337625e-12	0.0133853356385596	0.986001329032896	0.00061333532292043	5:149822705	rs1078324	chr5.2		5	149822705	5:148826364	4.97985e-08	5:149822705	7.10544000000001e-20	5832	5176	0.997833004753097	0.999999999999607	147826863	149826541	ENSG00000169252	ENSG00000169252	protein_coding	148826611	1	996094	-247	996094	21	0	21	147826863	149826541	1999678	4292
SLE_Bentham_26502338_1	SLE (Bentham, EUR)	IMD	B_Sch	B_Sch	B	Sorted cell	ENSG00000196743	GM2A	4356	7.77701919018346e-20	1.79950090643774e-12	4.32176433269986e-08	0.999999954208705	2.57184958545517e-09	5:151078210	rs6889239	chr5.3		5	151078210	5:151239432	3.15515e-16	5:151078210	2.18959999999999e-18	5617	5280	0.999994293975325	0.999999999999833	150212771	152207363	ENSG00000196743	ENSG00000196743	protein_coding	151253185	1	-174975	-13753	-174975	5	0	5	150212771	152211891	1999120	4296
SLE_Bentham_26502338_1	SLE (Bentham, EUR)	IMD	B_Sch	B_Sch	B	Sorted cell	ENSG00000237693	IRGM	4294	2.03691321759672e-17	1.79947987453225e-12	1.13193225802069e-05	0.99998826575194	4.14923679064739e-07	5:151078210	rs6889239	chr5.3		5	151078210	5:150873542	7.34722e-12	5:151078210	2.18959999999999e-18	5579	5176	0.984994495629099	0.999999999999831	149847977	151845493	ENSG00000237693	ENSG00000237693	protein_coding	150846521	1	231689	27021	231689	2	0	2	149847070	151845493	1998423	4295
SLE_Bentham_26502338_1	SLE (Bentham, EUR)	IMD	B_Sch	B_Sch	B	Sorted cell	ENSG00000123643	SLC36A1	4623	2.95730996262326e-65	1.79950098882664e-12	1.64340557797983e-53	0.999999999998181	1.33363994977703e-14	5:151477196	rs165353	chr5.3		5	151477196	5:151477196	6.86298e-29	5:151078210	2.18959999999999e-18	5832	5566	0.999999999999985	0.999999999999839	150437063	152436350	ENSG00000123643	ENSG00000123643	protein_coding	151447603	1	29593	29593	-369393	0	0	8	150437063	152436350	1999287	4297
SLE_Bentham_26502338_1	SLE (Bentham, EUR)	IMD	B_Sch	B_Sch	B	Sorted cell	ENSG00000164609	SLU7	4796	5.69934992614994e-10	1.83595735752043e-09	0.234716575110064	0.756084717135955	0.00919870534808663	5:160460329	rs2431098	chr5.4		5	160460329	5:160419067	1.0178e-08	5:160460329	2.24095e-15	5720	6136	0.964734035115334	0.980314247144194	159421801	161420958	ENSG00000164609	ENSG00000164609	protein_coding	160419081	-1	-41248	14	-41248	1	0	1	159421801	161420958	1999157	4298
SLE_Bentham_26502338_1	SLE (Bentham, EUR)	IMD	B_Sch	B_Sch	B	Sorted cell	ENSG00000130348	QRSL1	4473	1.87637727947831e-08	4.96683241671128e-07	0.036307851095894	0.961075536457984	0.00261609699910783	6:106140931	rs6568431	chr6.1		6	106140931	6:106662147	2.19202e-08	6:106126919	3.10827e-12	5752	5263	0.963690537554227	0.999999951406861	105632217	107629533	ENSG00000130348	ENSG00000130348	protein_coding	106629578	1	-488647	32569	-502659	4	0	4	105631068	107629533	1998465	4300
SLE_Bentham_26502338_1	SLE (Bentham, EUR)	IMD	B_Sch	B_Sch	B	Sorted cell	ENSG00000051620	HEBP2	4469	1.0725348375896e-22	4.56984889938412e-11	2.346980964035e-12	0.999999999951044	9.12280229951594e-13	6:138394729	rs60102994	chr6.2		6	138394729	6:138391439	5.84327e-18	6:137922602	3.37673999999998e-18	5332	5629	0.999999999987949	0.93655973012285	137404382	139402675	ENSG00000051620	ENSG00000051620	protein_coding	138404223	1	-9494	-12784	-481621	1	1	5	137404382	139402675	1998293	4301
SLE_Bentham_26502338_1	SLE (Bentham, EUR)	IMD	B_Sch	B_Sch	B	Sorted cell	ENSG00000106348	IMPDH1	3814	1.38574294698364e-39	6.2774754650033e-39	0.179275176994898	0.812107067570936	0.00861775543415947	7:128945562	rs35000415	chr7.2		7	128945562	7:128514931	4.95828e-09	7:128945562	1.86090000000002e-45	4481	4942	0.936654167219834	0.999999999999994	127410440	129409666	ENSG00000106348	ENSG00000106348	protein_coding	128409982	-1	-535580	-104949	-535580	28	4	28	127410440	129409666	1999226	4302
SLE_Bentham_26502338_1	SLE (Bentham, EUR)	IMD	B_Sch	B_Sch	B	Sorted cell	ENSG00000128602	SMO	4233	8.76895622462804e-40	6.79805967707011e-39	0.113445006713014	0.879458695562809	0.00709629772417919	7:128945562	rs35000415	chr7.2		7	128945562	7:129150955	2.62351e-09	7:128945562	1.86090000000002e-45	4980	5596	0.96953067986163	0.999999999999994	128189718	130188574	ENSG00000128602	ENSG00000128602	protein_coding	129188633	1	-243071	-37678	-243071	7	1	7	128189718	130188574	1998856	4304
SLE_Bentham_26502338_1	SLE (Bentham, EUR)	IMD	B_Sch	B_Sch	B	Sorted cell	ENSG00000128604	IRF5	4062	1.89428597568148e-43	7.72949979312687e-39	2.45065980172195e-05	0.999974377223195	1.11617878608538e-06	7:128945562	rs35000415	chr7.2		7	128945562	7:129038182	1.49133e-10	7:128945562	1.86090000000002e-45	4853	5332	0.999302622025659	0.999999999999994	127937916	129937157	ENSG00000128604	ENSG00000128604	protein_coding	128937927	1	7635	100255	7635	0	2	0	127937916	129937157	1999241	4303
SLE_Bentham_26502338_1	SLE (Bentham, EUR)	IMD	B_Sch	B_Sch	B	Sorted cell	ENSG00000136573	BLK	5332	1.20209841440175e-15	7.96123020941368e-13	0.000314354441499118	0.206603785300559	0.793081860257145	8:11482373	rs2061831	chr8.1		8	11482373	8:11495032	4.13509e-10	8:11482456	4.83401000000003e-18	6095	6334	0.999657848811114	0.999999989074825	10487451	12038007	ENSG00000136573	ENSG00000136573	protein_coding	11494387	1	-12014	645	-11931	0	0	0	10487451	12381082	1893631	4307
SLE_Bentham_26502338_1	SLE (Bentham, EUR)	IMD	B_Sch	B_Sch	B	Sorted cell	ENSG00000079459	FDFT1	4592	3.00229668532617e-17	3.82399102984585e-12	7.85114834473186e-06	0.999991805285301	3.43562526593147e-07	8:11482456	rs2736332	chr8.1		8	11482456	8:11804816	2.20724e-11	8:11482456	4.83401000000003e-18	5401	5527	0.999999049232757	0.999999989074863	10795981	12795141	ENSG00000079459	ENSG00000079459	protein_coding	11802741	1	-320285	2075	-320285	4	0	4	10795981	12795142	1999161	4308
SLE_Bentham_26502338_1	SLE (Bentham, EUR)	IMD	B_Sch	B_Sch	B	Sorted cell	ENSG00000284957		5344	4.4802464468255e-19	3.82392031109279e-12	1.17160571272457e-07	0.999973259528227	2.66233073801463e-05	8:11482456	rs2736332	chr8.1		8	11482456	8:11487916	1.04275e-13	8:11482456	4.83401000000003e-18	6108	6347	0.999999928643198	0.999999989074825	10481414	12038007	ENSG00000284957	ENSG00000284957	lncRNA	11481068	-1	-1388	-6848	-1388	0	0	0	10481414	12381082	1899668	4306
SLE_Bentham_26502338_1	SLE (Bentham, EUR)	IMD	B_Sch	B_Sch	B	Sorted cell	ENSG00000154319	FAM167A	5366	5.44859650376735e-29	6.08560307991724e-13	1.42483384918897e-17	0.15745632190396	0.842543678095426	8:11493510	rs4840568	chr8.1		8	11493510	8:11493711	1.00333e-18	8:11482456	4.83401000000003e-18	6133	6373	1	0.999999989074827	10475933	12038007	ENSG00000154319	ENSG00000154319	protein_coding	11466753	-1	-26757	-26958	-15703	1	1	1	10475933	12381082	1905149	4305
SLE_Bentham_26502338_1	SLE (Bentham, EUR)	IMD	B_Sch	B_Sch	B	Sorted cell	ENSG00000228403	RP11-563N6.6	3772	7.31976013725543e-07	1.61075212402744e-05	0.0107816817365082	0.235749733777102	0.753451744989135	10:48845778	rs2127592	chr10.1		10	48845778	10:48845778	1.31366e-07	10:48817351	8.60397999999995e-11	4549	4650	0.996416794013752	0.999989887644717	48153262	49868572	ENSG00000228403	ENSG00000228403	lncRNA	48878022	1	-32244	-32244	-60671	0	0	0	47924448	49873842	1949394	4250
SLE_Bentham_26502338_1	SLE (Bentham, EUR)	IMD	B_Sch	B_Sch	B	Sorted cell	ENSG00000185101	ANO9	3458	8.07106253182477e-08	1.71953101214171e-06	0.043555512709538	0.927888308074927	0.0285543789738974	11:554798	rs12277611	chr11.1		11	554798	11:449811	1.82698e-08	11:625085	2.96790999999999e-11	4365	4443	0.980308899839923	0.991789601354055	196776	1441116	ENSG00000185101	ENSG00000185101	protein_coding	442011	-1	-112787	-7800	-183074	7	0	14	133366	1441116	1307750	4254
SLE_Bentham_26502338_1	SLE (Bentham, EUR)	IMD	B_Sch	B_Sch	B	Sorted cell	ENSG00000177951	BET1L	2849	7.18578426184344e-07	1.10677715814561e-06	0.387781036434875	0.597242635097278	0.0149745031122628	11:625085	rs58688157	chr11.1		11	625085	11:225256	3.13397e-07	11:625085	2.96790999999999e-11	3554	3474	0.967767497459426	0.991789811745807	196776	1206709	ENSG00000177951	ENSG00000177951	protein_coding	207399	-1	-417686	-17857	-417686	35	1	35	133366	1206709	1073343	4253
SLE_Bentham_26502338_1	SLE (Bentham, EUR)	IMD	B_Sch	B_Sch	B	Sorted cell	ENSG00000251661	RP11-326C3.11	3093	5.99700414923536e-07	1.2279485764767e-06	0.3236284965284	0.662635323800466	0.0137343520221424	11:625085	rs58688157	chr11.1		11	625085	11:324170	2.04498e-08	11:625085	2.96790999999999e-11	3855	3928	0.953297182949392	0.991789658768593	196776	1316354	ENSG00000251661	ENSG00000251661	lncRNA	318582	1	306503	5588	306503	21	2	21	133366	1316354	1182988	4255
SLE_Bentham_26502338_1	SLE (Bentham, EUR)	IMD	B_Sch	B_Sch	B	Sorted cell	ENSG00000270972		3119	5.3572233045544e-10	1.85248656728175e-06	0.00028910270605233	0.999694867828585	1.4176443073179e-05	11:634083	rs12418883	chr11.1		11	634083	11:327334	4.20136e-11	11:625085	2.96790999999999e-11	3883	3964	0.916507146914085	0.991789653623156	196776	1332100	ENSG00000270972	ENSG00000270972	lncRNA	333192	1	300891	-5858	291893	19	0	18	133366	1332100	1198734	4256
SLE_Bentham_26502338_1	SLE (Bentham, EUR)	IMD	B_Sch	B_Sch	B	Sorted cell	ENSG00000177042	TMEM80	4278	4.12918403635034e-14	1.85304687503004e-06	2.22831547811981e-08	0.999997333717454	7.90952476469868e-07	11:648476	rs73402972	chr11.1		11	648476	11:648476	6.27084e-14	11:625085	2.96790999999999e-11	5432	5440	0.999931266095249	0.991789581402085	196776	1695519	ENSG00000177042	ENSG00000177042	protein_coding	695816	1	-47340	-47340	-70731	2	2	4	133366	1695519	1562153	4252
SLE_Bentham_26502338_1	SLE (Bentham, EUR)	IMD	B_Sch	B_Sch	B	Sorted cell	ENSG00000177030	DEAF1	4332	2.19794583692574e-08	1.80995148248529e-06	0.0118612219513917	0.976718076178001	0.0114188699396669	11:663174	rs6421973	chr11.1		11	663174	11:683443	2.27096e-08	11:625085	2.96790999999999e-11	5491	5503	0.990833015224927	0.991789580485712	196776	1706966	ENSG00000177030	ENSG00000177030	protein_coding	695222	-1	32048	11779	70137	1	0	3	133366	1706966	1573600	4251
SLE_Bentham_26502338_1	SLE (Bentham, EUR)	IMD	B_Sch	B_Sch	B	Sorted cell	ENSG00000149089	APIP	4786	9.37733035244139e-12	2.16769288966318e-06	4.325868617474e-06	0.999981237856381	1.22685727341219e-05	11:34870724	rs72924541	chr11.2		11	34870724	11:34942944	4.15952e-12	11:35080191	2.93227999999999e-11	5759	5722	0.995493172368328	0.999999600936736	33918746	35915294	ENSG00000149089	ENSG00000149089	protein_coding	34916379	-1	45655	-26565	-163812	0	1	2	33916652	35915294	1998642	4257
SLE_Bentham_26502338_1	SLE (Bentham, EUR)	IMD	B_Sch	B_Sch	B	Sorted cell	ENSG00000259810		1483	2.42988127254504e-42	7.3470335909661e-41	0.0319677756755503	0.966580626503889	0.00145159782055404	16:31265490	rs1143679	chr16.1		16	31265490	16:31757296	1.85422e-08	16:31265490	5.02694000000008e-48	1920	1795	0.95526862686215	0.942069474110482	30789706	31974377	ENSG00000259810	ENSG00000259810	lncRNA	31788202	1	-522712	-30906	-522712	21	0	21	30789706	32685967	1896261	4262
SLE_Bentham_26502338_1	SLE (Bentham, EUR)	IMD	B_Sch	B_Sch	B	Sorted cell	ENSG00000153786	ZDHHC7	7243	8.45132816485527e-17	5.9279377543307e-11	1.42567550025389e-06	0.999998515918221	5.83469994992224e-08	16:85933077	rs13332649	chr16.3		16	85933077	16:85018212	4.34307e-14	16:85933077	5.42755000000001e-17	8531	8758	0.949223351611834	0.96208870882251	84011573	86009220	ENSG00000153786	ENSG00000153786	protein_coding	85011535	-1	-921542	-6677	-921542	24	0	24	84011573	86009220	1997647	4263
SLE_Bentham_26502338_1	SLE (Bentham, EUR)	IMD	B_Sch	B_Sch	B	Sorted cell	ENSG00000174652	ZNF266	4558	3.32253642340193e-95	1.62011052416974e-07	2.05080815741003e-88	0.999999836106738	1.88220627297866e-09	19:9425527	rs10411141	chr19.1		19	9425527	19:9425527	2.59336e-36	19:10349293	3.61030000000003e-13	5539	5323	0.999995941199344	0.999416224027474	8435751	10433839	ENSG00000174652	ENSG00000174652	protein_coding	9435573	-1	10046	10046	-913720	0	0	47	8435751	10435217	1999466	4265
SLE_Bentham_26502338_1	SLE (Bentham, EUR)	IMD	B_Sch	B_Sch	B	Sorted cell	ENSG00000129347	KRI1	3871	4.96596959881982e-09	1.56859271349454e-07	0.0306522922175744	0.968206670551661	0.00114087540552205	19:10349293	rs35251378	chr19.1		19	10349293	19:10553956	1.10963e-09	19:10349293	3.61030000000003e-13	4879	4819	0.996261972672101	0.999416168310469	9567216	11566017	ENSG00000129347	ENSG00000129347	protein_coding	10566010	-1	216717	12054	216717	7	0	7	9567216	11566017	1998801	4269
SLE_Bentham_26502338_1	SLE (Bentham, EUR)	IMD	B_Sch	B_Sch	B	Sorted cell	ENSG00000171469	ZNF561	4669	1.48368617049337e-12	1.62008137051609e-07	9.15800625749212e-06	0.999990133201423	5.46782697059016e-07	19:10349293	rs35251378	chr19.1		19	10349293	19:9720299	7.63392e-11	19:10349293	3.61030000000003e-13	5646	5413	0.98393862308243	0.999416227268531	8627828	10621069	ENSG00000171469	ENSG00000171469	protein_coding	9621232	-1	-728061	-99067	-728061	40	4	40	8622538	10621069	1998531	4267
SLE_Bentham_26502338_1	SLE (Bentham, EUR)	IMD	B_Sch	B_Sch	B	Sorted cell	ENSG00000196605	ZNF846	4702	1.01075121145608e-12	1.62008658349708e-07	6.23883007991762e-06	0.99999335045111	2.4870914010228e-07	19:10349293	rs35251378	chr19.1		19	10349293	19:9670678	8.62839e-11	19:10349293	3.61030000000003e-13	5634	5495	0.969245719636575	0.999416226498127	8793250	10792118	ENSG00000196605	ENSG00000196605	protein_coding	9768738	-1	-580555	98060	-580555	32	6	32	8793250	10792647	1999397	4268
SLE_Bentham_26502338_1	SLE (Bentham, EUR)	IMD	B_Sch	B_Sch	B	Sorted cell	ENSG00000197961	ZNF121	4617	2.96521419892118e-08	1.31248402249039e-07	0.183026914449671	0.810112917678224	0.00686000697155854	19:10349293	rs35251378	chr19.1		19	10349293	19:9595273	6.68342e-09	19:10349293	3.61030000000003e-13	5616	5353	0.931412044338485	0.999416227833027	8586678	10584044	ENSG00000197961	ENSG00000197961	protein_coding	9584504	-1	-764789	-10769	-764789	41	0	41	8586678	10584044	1997366	4266
SLE_Bentham_26502338_1	SLE (Bentham, EUR)	IMD	B_Sch	B_Sch	B	Sorted cell	ENSG00000100023	PPIL2	2895	9.49290635620602e-13	5.48052696859197e-09	0.000173180249203714	0.999819208294815	7.60597450702475e-06	22:21630090	rs3747093	chr22.1		22	21630090	22:21694573	6.64746e-11	22:21630090	2.88112000000004e-14	5474	3406	0.987693201084456	0.999999957145334	20666067	22258500	ENSG00000100023	ENSG00000100023	protein_coding	21666012	1	-35922	28561	-35922	5	0	5	20666067	22665783	1999716	4287
SLE_Bentham_26502338_1	SLE (Bentham, EUR)	IMD	B_Sch	B_Sch	B	Sorted cell	ENSG00000211638	IGLV8-61	2338	2.41884302124236e-12	5.4789972008316e-09	0.000441272484328676	0.999540108706019	1.86133282367101e-05	22:21630090	rs3747093	chr22.1		22	21630090	22:22099103	1.37577e-11	22:21630090	2.88112000000004e-14	5510	2763	0.999736311390377	0.999999957173023	21099634	23098339	ENSG00000211638	ENSG00000211638	IG_V_gene	22098700	1	-468610	403	-468610	21	0	21	21099634	23098339	1998705	4288
SLE_Bentham_26502338_1	SLE (Bentham, EUR)	IMD	B_Sch	B_Sch	B	Sorted cell	ENSG00000211639	IGLV4-60	2398	1.11730131547435e-13	5.48140162188325e-09	2.03830642541037e-05	0.999978785753509	8.25700724252462e-07	22:21630090	rs3747093	chr22.1		22	21630090	22:22160031	6.62598e-11	22:21630090	2.88112000000004e-14	5593	2847	0.999970197109787	0.999999957162455	21438180	23162139	ENSG00000211639	ENSG00000211639	IG_V_gene	22162199	1	-532109	-2168	-532109	25	0	25	21181964	23162139	1980175	4289
SLE_Bentham_26502338_1	SLE (Bentham, EUR)	IMD	B_Sch	B_Sch	B	Sorted cell	ENSG00000241973	PI4KA	3540	6.88429275881237e-12	5.47423053528144e-09	0.00125590993073765	0.998670410874631	7.36737135185599e-05	22:21630090	rs3747093	chr22.1		22	21630090	22:20700300	9.59599e-10	22:21630090	2.88112000000004e-14	4462	4238	0.956969637282342	0.999999957093005	19859464	21858685	ENSG00000241973	ENSG00000241973	protein_coding	20858811	-1	-771279	158511	-771279	24	2	24	19859464	21858685	1999221	4286
SLE_Bentham_26502338_1	SLE (Bentham, EUR)	IMD	USM_B_UT	B_USM_UT	B	Sorted cell	ENSG00000132906	CASP9	3936	2.60975687439175e-06	8.99602275041324e-05	0.0281580734367922	0.970627133834157	0.00112222274467195	1:14902605	rs4661543	chr1.1		1	14902605	1:15577002	1.39385e-10	1:14902605	9.39890999999996e-11	6187	5811	0.969552362395968	0.999988597283328	14526801	16526370	ENSG00000132906.17	CASP9	protein_coding	15524215	-1	621610	-52787	621610	11	2	11	14526801	16526370	1999569	255585
SLE_Bentham_26502338_1	SLE (Bentham, EUR)	IMD	USM_B_UT	B_USM_UT	B	Sorted cell	ENSG00000158773	USF1	3164	4.28192250688325e-28	3.27089549492023e-06	1.30909358721915e-22	0.999996685977264	4.31272388647572e-08	1:161056700	rs12130871	chr1.3		1	161056700	1:161047766	3.82125e-46	1:161509020	6.64016000000001e-12	5145	4928	0.954541156933243	0.998514558523786	160046921	162045950	ENSG00000158773.14	USF1	protein_coding	161045977	-1	-10723	-1789	-463043	1	1	33	160046921	162045950	1999029	255586
SLE_Bentham_26502338_1	SLE (Bentham, EUR)	IMD	USM_B_UT	B_USM_UT	B	Sorted cell	ENSG00000158864	NDUFS2	3263	5.27032065837552e-12	3.2708891367597e-06	1.61127259395298e-06	0.99999494598731	1.71845688316189e-07	1:161216523	rs4379692	chr1.3		1	161216523	1:161210087	3.55698e-16	1:161509020	6.64016000000001e-12	5260	4981	0.999998561333121	0.998514555575448	160198578	162196955	ENSG00000158864.12	NDUFS2	protein_coding	161202367	1	14156	7720	306653	1	0	18	160197174	162196955	1999781	255587
SLE_Bentham_26502338_1	SLE (Bentham, EUR)	IMD	USM_B_UT	B_USM_UT	B	Sorted cell	ENSG00000283696	AL592295.4	3496	4.91785463221418e-25	3.2708937536162e-06	1.50351473972536e-19	0.999996408040537	3.21065711062542e-07	1:161409702	rs6668174	chr1.3		1	161409702	1:161389472	1.34093e-29	1:161509020	6.64016000000001e-12	5423	5300	0.999997622748231	0.998514532558928	160399582	162399384	ENSG00000283696.1	AL592295.4	lncRNA	161399792	1	9910	-10320	109228	2	1	6	160399582	162399384	1999802	255590
SLE_Bentham_26502338_1	SLE (Bentham, EUR)	IMD	USM_B_UT	B_USM_UT	B	Sorted cell	ENSG00000162746	FCRLB	3388	3.90597124951671e-09	3.26684010841358e-06	0.00119415585891184	0.998756941592938	4.56318020688601e-05	1:161509020	rs6671847	chr1.3		1	161509020	1:161725591	1.17546e-10	1:161509020	6.64016000000001e-12	5481	5260	0.999491673197812	0.998514529946141	160722754	162720456	ENSG00000162746.14	FCRLB	protein_coding	161721544	1	-212524	4047	-212524	12	0	12	160722754	162720456	1997702	255588
SLE_Bentham_26502338_1	SLE (Bentham, EUR)	IMD	USM_B_UT	B_USM_UT	B	Sorted cell	ENSG00000213075	RPL31P11	3436	1.87050940608521e-43	3.27089486365525e-06	5.71862835078674e-38	0.999996687390579	4.1714554196262e-08	1:161692694	rs4657090	chr1.3		1	161692694	1:161681274	1.59869e-54	1:161509020	6.64016000000001e-12	5496	5315	0.999953612957874	0.998514527878141	160686813	162685000	ENSG00000213075.7	RPL31P11	transcribed_processed_pseudogene	161685209	-1	-7485	3935	176189	0	0	10	160686026	162685000	1998974	255589
SLE_Bentham_26502338_1	SLE (Bentham, EUR)	IMD	USM_B_UT	B_USM_UT	B	Sorted cell	ENSG00000117586	TNFSF4	2442	4.49298735807585e-12	2.06998283806588e-09	0.00216328750669314	0.99665479448581	0.00118191593302157	1:173343444	rs1539258	chr1.4		1	173343444	1:173375665	6.87738e-09	1:173282717	1.64775999999999e-15	3642	3801	0.961331596612902	0.999983890600002	172207833	174207225	ENSG00000117586.10	TNFSF4	protein_coding	173207331	-1	-136113	-168334	-75386	0	0	0	172207833	174207225	1999392	255584
SLE_Bentham_26502338_1	SLE (Bentham, EUR)	IMD	USM_B_UT	B_USM_UT	B	Sorted cell	ENSG00000117586	TNFSF4	2442	4.49298735807585e-12	2.06998283806588e-09	0.00216328750669314	0.99665479448581	0.00118191593302157	1:173343444	rs1539258	chr1.5		1	173343444	1:173375665	6.87738e-09	1:173282717	1.64775999999999e-15	3642	3801	0.961331596612902	0.999983890600002	172207833	174207225	ENSG00000117586.10	TNFSF4	protein_coding	173207331	-1	-136113	-168334	-75386	0	0	0	172207833	174207225	1999392	255584
