## Supplementary material for "Design and interpretation of eQTL-GWAS colocalisation studies: lessons from a large-scale evaluation": Supp. Table 4 (part 66 of 110)

imd	IMD_label	Trait_class	blood_cell	bc_label	cell_type	exp_type	gid2	gn2	nsnps	H0	H1	H2	H3	H4	bestsnp_pid	bestsnp_rsid	cl	pmstat	CHR38	BP38	lead_eqtl_pid	lead_eqtl_P	lead_imd_pid	lead_imd_P	nSNP_eQTL_pre	nSNP_GWAS_pre	PP_eQTL_GWAS	PP_GWAS_eQTL	bp_lo	bp_hi	Gene_id	Gene_name	gene_biotype	TSS	strand	d_TSS_c	d_TSS_e	d_TSS_i	n_ingenes_c	n_ingenes_e	n_ingenes_i	eqtl_st	eqtl_en	eqtl_len	idx
SLE_Bentham_26502338_1	SLE (Bentham, EUR)	IMD	USM_B_UT	B_USM_UT	B	Sorted cell	ENSG00000138050	THUMPD2	3254	0.00113267749090671	0.0130291501635548	0.0784938919194062	0.902903653824284	0.00444062660184807	2:40055714	rs34703115	chr2.1		2	40055714	2:39698592	3.29297e-08	2:40055714	4.08053e-09	5741	5028	0.942326892004602	0.998133372124635	38779916	40778979	ENSG00000138050.14	THUMPD2	protein_coding	39779258	-1	-276456	80666	-276456	1	0	1	38779816	40778979	1999163	255600
SLE_Bentham_26502338_1	SLE (Bentham, EUR)	IMD	USM_B_UT	B_USM_UT	B	Sorted cell	ENSG00000119844	AFTPH	2795	2.9000559848353e-09	0.00328621493234464	8.79489046348465e-07	0.996597784442202	0.000115118236350918	2:64526600	rs1362913	chr2.2		2	64526600	2:64526600	7.96562e-19	2:65427230	8.60305999999995e-09	4330	4915	0.999999364347384	0.965472487251608	63525961	65522950	ENSG00000119844.15	AFTPH	protein_coding	64524328	1	2272	2272	902902	2	2	17	63525286	65524064	1998778	255594
SLE_Bentham_26502338_1	SLE (Bentham, EUR)	IMD	USM_B_UT	B_USM_UT	B	Sorted cell	ENSG00000011523	CEP68	3460	1.27573546899781e-13	0.00328595376710575	3.86930136255776e-11	0.996628495054683	8.55511393926059e-05	2:65048915	rs1009360	chr2.2		2	65048915	2:65052089	1.08564e-24	2:65427230	8.60305999999995e-09	5185	5472	0.998081070439962	0.965473599593535	64056852	66054996	ENSG00000011523.13	CEP68	protein_coding	65056416	1	-7501	-4327	370814	1	1	5	64056438	66054996	1998558	255591
SLE_Bentham_26502338_1	SLE (Bentham, EUR)	IMD	USM_B_UT	B_USM_UT	B	Sorted cell	ENSG00000125618	PAX8	2946	3.49878028204204e-96	1.33499325432318e-75	2.62082244289382e-21	1	1.81649666692692e-22	2:113072292	rs13019891	chr2.3		2	113072292	2:113221073	1.92963e-32	2:113072292	1.64718999999999e-83	4224	4432	0.999999997407161	1	112279262	114278395	ENSG00000125618.16	PAX8	protein_coding	113278921	-1	206629	57848	206629	4	0	4	112279262	114278395	1999133	255595
SLE_Bentham_26502338_1	SLE (Bentham, EUR)	IMD	USM_B_UT	B_USM_UT	B	Sorted cell	ENSG00000125630	POLR1B	2773	2.28063969044272e-84	1.33499325194887e-75	1.70835296961779e-09	0.999999998221313	7.03293178931604e-11	2:113072292	rs13019891	chr2.3		2	113072292	2:112579776	3.31472e-26	2:113072292	1.64718999999999e-83	3972	4359	0.947445978207519	1	111544221	113541255	ENSG00000125630.15	POLR1B	protein_coding	112542465	1	529827	37311	529827	17	0	17	111543268	113541255	1997987	255596
SLE_Bentham_26502338_1	SLE (Bentham, EUR)	IMD	USM_B_UT	B_USM_UT	B	Sorted cell	ENSG00000125637	PSD4	2889	2.25871622456715e-101	1.33499325432321e-75	1.6919308148207e-26	1	6.14657260316296e-28	2:113072292	rs13019891	chr2.3		2	113072292	2:113185893	3.63967e-50	2:113072292	1.64718999999999e-83	4142	4392	0.999914605632726	1	112157553	114156886	ENSG00000125637.15	PSD4	protein_coding	113173971	1	-101679	11922	-101679	1	1	1	112157553	114156886	1999333	255597
SLE_Bentham_26502338_1	SLE (Bentham, EUR)	IMD	USM_B_UT	B_USM_UT	B	Sorted cell	ENSG00000144136	SLC20A1	2716	3.00426892398637e-76	1.02327595327042e-75	0.225040007824571	0.766485766042135	0.00847422613329858	2:113072292	rs13019891	chr2.3		2	113072292	2:112703687	2.79072e-08	2:113072292	1.64718999999999e-83	3889	4252	0.935151234049179	1	111646008	113641568	ENSG00000144136.10	SLC20A1	protein_coding	112645939	1	426353	57748	426353	11	0	11	111646008	113641568	1995560	255602
SLE_Bentham_26502338_1	SLE (Bentham, EUR)	IMD	USM_B_UT	B_USM_UT	B	Sorted cell	ENSG00000189223	PAX8-AS1	2918	3.16194788106331e-108	1.33499325432314e-75	2.3685122533944e-33	1	1.03473645109898e-34	2:113072292	rs13019891	chr2.3		2	113072292	2:113235767	1.31081e-46	2:113072292	1.64718999999999e-83	4188	4408	1	1	112221313	114208951	ENSG00000189223.14	PAX8-AS1	lncRNA	113211479	1	-139187	24288	-139187	3	0	3	112214005	114210925	1996920	255607
SLE_Bentham_26502338_1	SLE (Bentham, EUR)	IMD	USM_B_UT	B_USM_UT	B	Sorted cell	ENSG00000234174	AC016683.1	2895	1.27982869857726e-78	1.33366791480319e-75	0.000958678026598808	0.999007162980239	3.4158993158921e-05	2:113072292	rs13019891	chr2.3		2	113072292	2:113188257	9.10127e-11	2:113072292	1.64718999999999e-83	4145	4394	0.995593432697276	1	112175944	114174475	ENSG00000234174.1	AC016683.1	lncRNA	113175337	-1	103045	-12920	103045	2	0	2	112175548	114175174	1999626	255610
SLE_Bentham_26502338_1	SLE (Bentham, EUR)	IMD	USM_B_UT	B_USM_UT	B	Sorted cell	ENSG00000144120	TMEM177	3046	5.05064853283716e-08	1.09473913916304e-06	0.0440275947393967	0.954304431991448	0.00166682802353167	2:118692587	rs512681	chr2.4		2	118692587	2:119657772	3.09155e-08	2:118692587	8.74878999999996e-13	4547	5251	0.957179151997493	0.999999775810575	118680310	120678995	ENSG00000144120.12	TMEM177	protein_coding	119679201	1	-986614	-21429	-986614	8	0	8	118679175	120679051	1999876	255601
SLE_Bentham_26502338_1	SLE (Bentham, EUR)	IMD	USM_B_UT	B_USM_UT	B	Sorted cell	ENSG00000151689	INPP1	3142	3.83601259061593e-69	1.06484319194645e-58	3.6024201680443e-11	0.999999999962597	1.38932396701333e-12	2:191079016	rs11889341	chr2.6		2	191079016	2:190347505	2.76915e-24	2:191093930	9.73272999999996e-66	4615	4198	0.978520949541324	0.999999999999998	189343881	191343335	ENSG00000151689.12	INPP1	protein_coding	190343589	1	735427	3916	750341	12	0	12	189343881	191343335	1999454	255603
SLE_Bentham_26502338_1	SLE (Bentham, EUR)	IMD	USM_B_UT	B_USM_UT	B	Sorted cell	ENSG00000189362	NEMP2	3035	5.02433209019464e-60	1.01262112187826e-58	0.0471837743623338	0.950954247601598	0.00186197803605418	2:191093930	rs4274624	chr2.6		2	191093930	2:190567413	2.07696e-08	2:191093930	9.73272999999996e-66	4616	4035	0.990575746368965	0.999999999999998	189536797	191532877	ENSG00000189362.11	NEMP2	protein_coding	190534722	-1	-559208	-32691	-559208	10	1	10	189534823	191534662	1999839	255608
SLE_Bentham_26502338_1	SLE (Bentham, EUR)	IMD	USM_B_UT	B_USM_UT	B	Sorted cell	ENSG00000128641	MYO1B	2963	5.58877199698024e-61	1.05904440213215e-58	0.00524844600504561	0.994553929841288	0.000197624153658336	2:191099907	rs7574865	chr2.6		2	191099907	2:191299251	9.5389e-10	2:191093930	9.73272999999996e-66	4587	4030	0.983948043929335	0.999999999999998	190245929	192242851	ENSG00000128641.18	MYO1B	protein_coding	191245404	1	-145497	53847	-151474	1	1	1	190245929	192242851	1996922	255598
SLE_Bentham_26502338_1	SLE (Bentham, EUR)	IMD	USM_B_UT	B_USM_UT	B	Sorted cell	ENSG00000198130	HIBCH	3144	8.87205530815088e-61	1.05569192816858e-58	0.00833179511774111	0.991405473197703	0.000262731684554192	2:191099907	rs7574865	chr2.6		2	191099907	2:190278447	5.80112e-11	2:191093930	9.73272999999996e-66	4618	4200	0.998591327835516	0.999999999999998	189346165	191344082	ENSG00000198130.15	HIBCH	protein_coding	190319826	-1	-780081	41379	-774104	13	0	13	189344333	191344082	1999749	255609
SLE_Bentham_26502338_1	SLE (Bentham, EUR)	IMD	USM_B_UT	B_USM_UT	B	Sorted cell	ENSG00000163082	SGPP2	3457	2.33272937180721e-13	0.0037479669012818	6.2004330031192e-11	0.996215688563385	3.63444730975553e-05	2:222555620	rs12468374	chr2.7		2	222555620	2:222551063	4.92519e-21	2:223097159	4.96262000000002e-09	5149	5100	0.999979507185862	0.999422061321359	221425307	223424177	ENSG00000163082.9	SGPP2	protein_coding	222424543	1	131077	126520	672616	1	1	10	221425307	223424177	1998870	255605
SLE_Bentham_26502338_1	SLE (Bentham, EUR)	IMD	USM_B_UT	B_USM_UT	B	Sorted cell	ENSG00000085449	WDFY1	4014	0.000601295861062217	0.00310509548385283	0.1598540370141	0.825465270836885	0.0109743008041	2:223097159	rs10200680	chr2.7		2	223097159	2:223873459	6.05766e-09	2:223097159	4.96262000000002e-09	5962	5591	0.948694666956993	0.999535351496497	222945468	224945281	ENSG00000085449.14	WDFY1	protein_coding	223945335	-1	848176	71876	848176	4	1	4	222945468	224945281	1999813	255592
SLE_Bentham_26502338_1	SLE (Bentham, EUR)	IMD	USM_B_UT	B_USM_UT	B	Sorted cell	ENSG00000152056	AP1S3	3908	5.32429262937521e-20	0.00374749207831003	1.4153910975846e-17	0.99621995794021	3.25499814797571e-05	2:223842871	rs62187865	chr2.7		2	223842871	2:223842871	7.0242e-36	2:223097159	4.96262000000002e-09	5886	5529	0.999999999997851	0.999504920211868	222838636	224837848	ENSG00000152056.16	AP1S3	protein_coding	223837582	-1	-5289	-5289	740423	0	0	2	222838636	224837848	1999212	255604
SLE_Bentham_26502338_1	SLE (Bentham, EUR)	IMD	USM_B_UT	B_USM_UT	B	Sorted cell	ENSG00000135919	SERPINE2	3919	6.34573883024004e-12	0.00374755528520938	1.68687804481073e-09	0.996206796738944	4.56462826217177e-05	2:224029204	rs12476888	chr2.7		2	224029204	2:224029204	1.51867e-20	2:223097159	4.96262000000002e-09	5869	5441	0.999608199311181	0.999586107186762	223043169	225037054	ENSG00000135919.12	SERPINE2	protein_coding	224039286	-1	10082	10082	942127	0	0	7	223040390	225038134	1997744	255599
SLE_Bentham_26502338_1	SLE (Bentham, EUR)	IMD	USM_B_UT	B_USM_UT	B	Sorted cell	ENSG00000115053	NCL	3458	2.2190573991144e-39	5.78300355006559e-35	3.83705257042089e-05	0.999960099160628	1.53031366800083e-06	2:232423957	rs2573219	chr2.8		2	232423957	2:231455870	5.18355e-31	2:232423957	1.13326999999999e-42	4916	5527	0.999992924883062	1	230484396	232483295	ENSG00000115053.15	NCL	protein_coding	231464484	-1	-959473	8614	-959473	18	2	18	230484396	232483295	1998899	255593
SLE_Bentham_26502338_1	SLE (Bentham, EUR)	IMD	USM_B_UT	B_USM_UT	B	Sorted cell	ENSG00000181798	LINC00471	3479	4.71160842704743e-37	5.73183375088224e-35	0.00814701288620748	0.991110662148326	0.000742324965467398	2:232423957	rs2573219	chr2.8		2	232423957	2:231514081	3.32454e-09	2:232423957	1.13326999999999e-42	4962	5546	0.998113936898538	1	230514803	232513466	ENSG00000181798.2	LINC00471	lncRNA	231514408	-1	-909549	327	-909549	15	0	15	230514803	232513466	1998663	255606
SLE_Bentham_26502338_1	SLE (Bentham, EUR)	IMD	USM_B_UT	B_USM_UT	B	Sorted cell	ENSG00000184897	H1-10	2309	7.57688194036745e-35	1.40201705328111e-28	5.40426063015444e-07	0.999997835372367	1.62420156737865e-06	3:129365738	rs9852014	chr3.1		3	129365738	3:129316642	2.79759e-24	3:129365738	2.25712000000003e-36	4652	3823	0.999805086330829	1	128317943	130315687	ENSG00000184897.5	H1FX	protein_coding	129316286	-1	-49452	-356	-49452	0	0	0	128317679	130315687	1998008	255611
SLE_Bentham_26502338_1	SLE (Bentham, EUR)	IMD	USM_B_UT	B_USM_UT	B	Sorted cell	ENSG00000254531	AP001816.1	3819	3.57089632265954e-07	1.95531391844066e-05	0.0179198455473826	0.981234437285167	0.000825806938634014	4:101822530	rs13136219	chr4.1		4	101822530	4:101346296	8.37077e-08	4:101822530	3.50426999999999e-10	5707	5367	0.993071270101694	0.99744169831876	100348713	102347606	ENSG00000254531.1	FLJ20021	lncRNA	101347746	1	474784	-1450	474784	1	1	1	100348670	102347606	1998936	255613
SLE_Bentham_26502338_1	SLE (Bentham, EUR)	IMD	USM_B_UT	B_USM_UT	B	Sorted cell	ENSG00000153064	BANK1	3817	1.20127456081947e-07	3.74702463403589e-06	0.00602836181561163	0.186422023104899	0.807545747927401	4:101900393	rs10013187	chr4.1		4	101900393	4:101814356	1.51908e-12	4:101822530	3.50426999999999e-10	5708	5349	0.976377097792336	0.997441689690789	100411395	102407954	ENSG00000153064.11	BANK1	protein_coding	101790730	1	109663	23626	31800	0	0	0	100411395	102411099	1999704	255612
SLE_Bentham_26502338_1	SLE (Bentham, EUR)	IMD	USM_B_UT	B_USM_UT	B	Sorted cell	ENSG00000119048	UBE2B	3271	1.18937825163334e-06	9.38985911278441e-05	0.0124899826769977	0.986051773146182	0.0013631562074412	5:134087925	rs244687	chr5.1		5	134087925	5:134179281	2.0953e-18	5:134092910	3.71046e-10	4722	4537	0.996984015210535	0.995030456923482	133371998	135370905	ENSG00000119048.7	UBE2B	protein_coding	134371569	1	-283644	-192288	-278659	7	5	7	133371835	135370905	1999070	255617
SLE_Bentham_26502338_1	SLE (Bentham, EUR)	IMD	USM_B_UT	B_USM_UT	B	Sorted cell	ENSG00000113621	TXNDC15	2918	6.67909927586007e-07	9.45133175802626e-05	0.00701385454150044	0.992502304853561	0.000388659377430617	5:134092910	rs4388254	chr5.1		5	134092910	5:134887477	2.19442e-11	5:134092910	3.71046e-10	4721	4265	0.919181380500119	0.995029920274383	133874322	135873219	ENSG00000113621.14	TXNDC15	protein_coding	134874371	1	-781461	13106	-781461	19	0	19	133874322	135873219	1998897	255615
SLE_Bentham_26502338_1	SLE (Bentham, EUR)	IMD	USM_B_UT	B_USM_UT	B	Sorted cell	ENSG00000113558	SKP1	3292	1.61692363619723e-11	9.52167607493691e-05	1.69797660694052e-07	0.999897747186642	6.86623878013213e-06	5:134181668	rs6896446	chr5.1		5	134181668	5:134163895	1.17244e-26	5:134092910	3.71046e-10	4730	4573	0.999999965582574	0.995029988018917	133177571	135176965	ENSG00000113558.18	SKP1	protein_coding	134176950	-1	-4718	13055	84040	0	0	1	133177571	135176965	1999394	255614
SLE_Bentham_26502338_1	SLE (Bentham, EUR)	IMD	USM_B_UT	B_USM_UT	B	Sorted cell	ENSG00000164615	CAMLG	2967	1.20832024169859e-19	9.52176502509868e-05	1.26888632655478e-15	0.999903585087454	1.19726229131397e-06	5:134600504	rs142547906	chr5.1		5	134600504	5:134600504	1.83288e-30	5:134092910	3.71046e-10	4568	4189	0.919256969955553	0.99503088375352	133738787	135738340	ENSG00000164615.4	CAMLG	protein_coding	134738548	1	-138044	-138044	-645638	3	3	16	133738787	135738340	1999553	255618
SLE_Bentham_26502338_1	SLE (Bentham, EUR)	IMD	USM_B_UT	B_USM_UT	B	Sorted cell	ENSG00000113721	PDGFRB	3781	2.34198262022352e-14	1.33920781538843e-12	0.0171763823829598	0.982189861008676	0.000633756607000837	5:151078210	rs6889239	chr5.2		5	151078210	5:150150436	7.20802e-10	5:149822705	7.10544000000001e-20	5855	5031	0.995035580133132	0.999998998376183	149156438	151155701	ENSG00000113721.13	PDGFRB	protein_coding	150155845	-1	-922365	5409	333140	15	0	7	149156438	151155701	1999263	255616
SLE_Bentham_26502338_1	SLE (Bentham, EUR)	IMD	USM_B_UT	B_USM_UT	B	Sorted cell	ENSG00000113721	PDGFRB	3781	2.34198262022352e-14	1.33920781538843e-12	0.0171763823829598	0.982189861008676	0.000633756607000837	5:151078210	rs6889239	chr5.3		5	151078210	5:150150436	7.20802e-10	5:149822705	7.10544000000001e-20	5855	5031	0.995035580133132	0.999998998376183	149156438	151155701	ENSG00000113721.13	PDGFRB	protein_coding	150155845	-1	-922365	5409	333140	15	0	7	149156438	151155701	1999263	255616
SLE_Bentham_26502338_1	SLE (Bentham, EUR)	IMD	USM_B_UT	B_USM_UT	B	Sorted cell	ENSG00000237693	IRGM	3824	3.24198816789206e-24	1.79950336762268e-12	1.80160161198427e-12	0.999999999996319	8.08521582531532e-14	5:151078210	rs6889239	chr5.3		5	151078210	5:150818496	1.02153e-20	5:151078210	2.18959999999999e-18	6144	5171	0.994670185706767	0.999998678079903	149847977	151845493	ENSG00000237693.4	IRGM	protein_coding	150846521	1	231689	-28025	231689	2	0	2	149846738	151845493	1998755	255620
SLE_Bentham_26502338_1	SLE (Bentham, EUR)	IMD	USM_B_UT	B_USM_UT	B	Sorted cell	ENSG00000196743	GM2A	3915	8.9924266332903e-30	1.79950336762605e-12	4.99717132796307e-18	0.999999999998181	1.91504115354838e-14	5:151239432	rs72794132	chr5.3		5	151239432	5:151239432	5.41053e-47	5:151078210	2.18959999999999e-18	6209	5276	0.999999999999778	0.999998678079902	150212771	152207363	ENSG00000196743.8	GM2A	protein_coding	151253185	1	-13753	-13753	-174975	0	0	5	150212771	152207482	1994711	255619
SLE_Bentham_26502338_1	SLE (Bentham, EUR)	IMD	USM_B_UT	B_USM_UT	B	Sorted cell	ENSG00000130348	QRSL1	3851	1.30476255690883e-08	5.03238802602389e-07	0.0252464743121234	0.973738782507628	0.00101422689382074	6:106126919	rs7768653	chr6.1		6	106126919	6:106724420	3.87933e-20	6:106126919	3.10827e-12	6182	5263	0.993070214950529	0.999974328330571	105632217	107629533	ENSG00000130348.11	QRSL1	protein_coding	106629578	1	-502659	94842	-502659	4	2	4	105630886	107629533	1998647	255622
SLE_Bentham_26502338_1	SLE (Bentham, EUR)	IMD	USM_B_UT	B_USM_UT	B	Sorted cell	ENSG00000272398	CD24	3844	5.00629491722174e-19	5.16809534146421e-07	9.68691925832406e-13	0.999999463033009	2.01564860292335e-08	6:106716201	rs9400058	chr6.1		6	106716201	6:106716201	1.92271e-35	6:106126919	3.10827e-12	6327	5133	0.999999999997403	0.999974335154695	105976393	107975197	ENSG00000272398.5	CD24	protein_coding	106974729	-1	258528	258528	847810	1	1	8	105976091	107975197	1999106	255623
SLE_Bentham_26502338_1	SLE (Bentham, EUR)	IMD	USM_B_UT	B_USM_UT	B	Sorted cell	ENSG00000051620	HEBP2	3692	9.4034063529147e-44	4.62896908194962e-11	2.03142561248433e-33	0.999999999952777	9.34640349052389e-13	6:138369958	rs6570228	chr6.2		6	138369958	6:138386333	6.28463e-66	6:137922602	3.37673999999998e-18	5710	5623	0.912183247509085	0.924598193711705	137404382	139400705	ENSG00000051620.10	HEBP2	protein_coding	138404223	1	-34265	-17890	-481621	1	1	5	137403797	139400705	1996908	255621
SLE_Bentham_26502338_1	SLE (Bentham, EUR)	IMD	USM_B_UT	B_USM_UT	B	Sorted cell	ENSG00000079459	FDFT1	3115	2.4371332727443e-20	3.824022304528e-12	6.37321925073054e-09	0.999999993393317	2.29640787250797e-10	8:11482456	rs2736332	chr8.1		8	11482456	8:11809259	5.21249e-21	8:11482456	4.83401000000003e-18	5068	5525	0.987848548653203	0.999999998018378	10795981	12795141	ENSG00000079459.12	FDFT1	protein_coding	11802741	1	-320285	6518	-320285	4	0	4	10795981	12795365	1999384	255624
SLE_Bentham_26502338_1	SLE (Bentham, EUR)	IMD	USM_B_UT	B_USM_UT	B	Sorted cell	ENSG00000136573	BLK	3585	2.27847189668487e-43	5.1375355919002e-14	5.95831221777955e-32	0.0114578151922508	0.9885421848077	8:11482456	rs2736332	chr8.1		8	11482456	8:11480078	3.28237e-53	8:11482456	4.83401000000003e-18	5395	6297	0.999999999999995	0.999999998005471	10494552	12038007	ENSG00000136573.12	BLK	protein_coding	11494387	1	-11931	-14309	-11931	0	1	0	10494064	12481279	1987215	255626
SLE_Bentham_26502338_1	SLE (Bentham, EUR)	IMD	USM_B_UT	B_USM_UT	B	Sorted cell	ENSG00000154319	FAM167A	3640	4.61482149620703e-73	4.0791983804653e-14	1.20679773771762e-61	0.00868466682564063	0.991315333174315	8:11482456	rs2736332	chr8.1		8	11482456	8:11480078	1.63211e-82	8:11482456	4.83401000000003e-18	5477	6374	1	0.999999998005422	10475481	12038007	ENSG00000154319.14	FAM167A	protein_coding	11466753	-1	-15703	-13325	-15703	1	0	1	10475481	12458548	1983067	255627
SLE_Bentham_26502338_1	SLE (Bentham, EUR)	IMD	USM_B_UT	B_USM_UT	B	Sorted cell	ENSG00000120992	LYPLA1	3968	2.35640908176848e-28	5.63429933235173e-28	0.291496050595362	0.696959457875919	0.0115444915287172	8:54599116	rs7823055	chr8.2		8	54599116	8:54110934	3.72639e-10	8:54599116	1.64303e-34	5534	5327	0.945008565019524	1	53102352	55099422	ENSG00000120992.17	LYPLA1	protein_coding	54101947	-1	-497169	-8987	-497169	3	0	3	53102352	55101194	1998842	255625
SLE_Bentham_26502338_1	SLE (Bentham, EUR)	IMD	USM_B_UT	B_USM_UT	B	Sorted cell	ENSG00000236800	AC068898.1	2571	4.21906480957931e-84	6.78964345786127e-05	6.21353774063948e-80	0.999930259889532	1.84367589204068e-06	10:48672340	rs56136724	chr10.1		10	48672340	10:48672340	6.27703e-105	10:48817351	8.60397999999995e-11	3823	4230	0.9999997913729	0.999838454745372	48153262	49672368	ENSG00000236800.1	AC068898.1	lncRNA	48672424	-1	84	84	-144927	0	0	1	47677005	49672368	1995363	255629
SLE_Bentham_26502338_1	SLE (Bentham, EUR)	IMD	USM_B_UT	B_USM_UT	B	Sorted cell	ENSG00000128815	WDFY4	2589	2.17001223268763e-09	6.78940119447658e-05	3.19583969502975e-05	0.99989471396623	5.43145486385861e-06	10:48817351	rs7097397	chr10.1		10	48817351	10:48672340	2.6462e-24	10:48817351	8.60397999999995e-11	3848	4264	0.956896468975127	0.999838387468085	48153262	49683217	ENSG00000128815.19	WDFY4	protein_coding	48684873	1	132478	-12533	132478	0	1	0	47685118	49683217	1998099	255628
SLE_Bentham_26502338_1	SLE (Bentham, EUR)	IMD	USM_B_UT	B_USM_UT	B	Sorted cell	ENSG00000121691	CAT	4066	1.09578359985504e-29	2.16773403497086e-06	5.05496146951751e-24	0.999997811971659	2.02943045977259e-08	11:34454202	rs1408035	chr11.2		11	34454202	11:34447389	2.86006e-40	11:35080191	2.93227999999999e-11	5649	5848	0.999994255348705	0.999997044099497	33439662	35438409	ENSG00000121691.4	CAT	protein_coding	34438934	1	15268	8455	641257	0	0	5	33439217	35438409	1999192	255630
SLE_Bentham_26502338_1	SLE (Bentham, EUR)	IMD	USM_B_UT	B_USM_UT	B	Sorted cell	ENSG00000149089	APIP	4144	1.60745607196739e-08	2.151020683844e-06	0.00741535894934963	0.992287208578847	0.000295265376559588	11:35076719	rs1425805	chr11.2		11	35076719	11:34868442	3.03563e-12	11:35080191	2.93227999999999e-11	6019	5724	0.976352923211707	0.999997196225832	33918746	35915294	ENSG00000149089.12	APIP	protein_coding	34916379	-1	-160340	47937	-163812	2	0	2	33916652	35916230	1999578	255631
SLE_Bentham_26502338_1	SLE (Bentham, EUR)	IMD	USM_B_UT	B_USM_UT	B	Sorted cell	ENSG00000131153	GINS2	6019	4.24030301976923e-14	5.69881463345928e-11	0.000743493741563169	0.999228771941118	2.77342602892958e-05	16:85933077	rs13332649	chr16.3		16	85933077	16:85672005	1.26169e-11	16:85933077	5.42755000000001e-17	8743	8290	0.988140700770109	0.999999587705254	84690484	86690067	ENSG00000131153.8	GINS2	protein_coding	85688954	-1	-244123	16949	-244123	13	0	13	84690229	86690067	1999838	255632
SLE_Bentham_26502338_1	SLE (Bentham, EUR)	IMD	USM_B_UT	B_USM_UT	B	Sorted cell	ENSG00000140968	IRF8	5862	1.49503459245933e-11	4.133180704921e-11	0.262139016416575	0.724684587090903	0.0131763964362391	16:85933077	rs13332649	chr16.3		16	85933077	16:85921698	3.91754e-16	16:85933077	5.42755000000001e-17	8652	8274	0.908657923107004	0.999999587705527	84899757	86897089	ENSG00000140968.10	IRF8	protein_coding	85899162	1	33915	22536	33915	2	1	2	84899135	86898630	1999495	255633
SLE_Bentham_26502338_1	SLE (Bentham, EUR)	IMD	USM_B_UT	B_USM_UT	B	Sorted cell	ENSG00000153786	ZDHHC7	6501	2.11702334113732e-18	5.7032125716558e-11	3.71198378404899e-08	0.999999960865552	1.95757480952431e-09	16:85933077	rs13332649	chr16.3		16	85933077	16:85002766	8.80462e-24	16:85933077	5.42755000000001e-17	9197	8760	0.965340435360539	0.999999587702917	84011573	86008491	ENSG00000153786.12	ZDHHC7	protein_coding	85011535	-1	-921542	8769	-921542	24	0	24	84011573	86011467	1999894	255634
SLE_Bentham_26502338_1	SLE (Bentham, EUR)	IMD	USM_B_UT	B_USM_UT	B	Sorted cell	ENSG00000275393	AC018695.6	6036	2.83018582432296e-19	5.70321276483777e-11	4.96244121713497e-09	0.999999994738083	2.42441124244318e-10	16:85933077	rs13332649	chr16.3		16	85933077	16:85702036	1.97281e-20	16:85933077	5.42755000000001e-17	8749	8317	0.998981568610149	0.999999587705238	84698123	86697685	ENSG00000275393.1	AC018695.6	lncRNA	85699701	-1	-233376	-2335	-233376	12	1	12	84698123	86697685	1999562	255635
SLE_Bentham_26502338_1	SLE (Bentham, EUR)	IMD	USM_B_UT	B_USM_UT	B	Sorted cell	ENSG00000174652	ZNF266	3935	4.84168483600196e-59	1.62022614304085e-07	2.98827670592278e-52	0.999999835915403	2.06197268927135e-09	19:9405977	rs10406075	chr19.1		19	9405977	19:9404524	3.09579e-74	19:10349293	3.61030000000003e-13	6021	5321	0.972428739862458	0.999344905817469	8435935	10433839	ENSG00000174652.17	ZNF266	protein_coding	9435573	-1	29596	31049	-913720	1	1	47	8435935	10435217	1999282	255636
SLE_Bentham_26502338_1	SLE (Bentham, EUR)	IMD	USM_B_UT	B_USM_UT	B	Sorted cell	ENSG00000099937	SERPIND1	2919	1.08375391860661e-26	5.54240627524798e-09	1.95538518602686e-18	0.999999994417109	4.04820160953163e-11	22:20865716	rs165686	chr22.1		22	20865716	22:20860910	8.93427e-29	22:21630090	2.88112000000004e-14	4739	4230	0.966870768391557	0.989014041248121	19774281	21773201	ENSG00000099937.10	SERPIND1	protein_coding	20774113	1	91603	86797	855977	2	2	25	19774281	21773201	1998920	255637
SLE_Bentham_26502338_1	SLE (Bentham, EUR)	IMD	USM_B_UT	B_USM_UT	B	Sorted cell	ENSG00000230513	THAP7-AS1	2738	2.39483137046551e-45	5.54240627511979e-09	4.3209235088514e-37	0.999999994367514	9.0086417356128e-11	22:21001740	rs2075269	chr22.1		22	21001740	22:21001740	5.59332e-56	22:21630090	2.88112000000004e-14	4466	3988	0.99999999999807	0.989014041246291	20002089	22001243	ENSG00000230513.1	THAP7-AS1	lncRNA	21001886	1	-146	-146	628204	0	0	16	20002082	22001459	1999377	255644
SLE_Bentham_26502338_1	SLE (Bentham, EUR)	IMD	USM_B_UT	B_USM_UT	B	Sorted cell	ENSG00000197549	PRAMENP	2012	7.2882234855006e-14	5.54233035418935e-09	1.31499263678328e-05	0.999986294721121	5.49810109600417e-07	22:21630090	rs3747093	chr22.1		22	21630090	22:22042657	5.14251e-15	22:21630090	2.88112000000004e-14	4753	2877	0.999996464447772	0.989014041786671	21044958	23042944	ENSG00000197549.9	PRAMENP	transcribed_unprocessed_pseudogene	21995428	-1	365338	-47229	365338	16	2	16	21044958	23043772	1998814	255638
SLE_Bentham_26502338_1	SLE (Bentham, EUR)	IMD	USM_B_UT	B_USM_UT	B	Sorted cell	ENSG00000211637	IGLV4-69	2031	1.41203552719091e-09	4.0944823591639e-09	0.254769399543945	0.738742382062049	0.00648821288749066	22:21630090	rs3747093	chr22.1		22	21630090	22:22907270	1.7781e-07	22:21630090	2.88112000000004e-14	4773	2901	0.911467697144979	0.989014041780821	21031554	23030762	ENSG00000211637.2	IGLV4-69	IG_V_gene	22030934	1	-400844	876336	-400844	18	71	18	21030988	23030762	1999774	255639
SLE_Bentham_26502338_1	SLE (Bentham, EUR)	IMD	USM_B_UT	B_USM_UT	B	Sorted cell	ENSG00000211652	IGLV7-43	2290	3.13679218203507e-10	5.22112259983356e-09	0.0565962148488196	0.942028979835883	0.00137479978049633	22:21630090	rs3747093	chr22.1		22	21630090	22:22911723	4.29987e-08	22:21630090	2.88112000000004e-14	5230	3375	0.979944713635414	0.989014041753617	21444062	23351753	ENSG00000211652.2	IGLV7-43	IG_V_gene	22395018	1	-764928	516705	-764928	46	44	46	21410913	23353217	1942304	255642
SLE_Bentham_26502338_1	SLE (Bentham, EUR)	IMD	USM_B_UT	B_USM_UT	B	Sorted cell	ENSG00000241973	PI4KA	2941	1.9725499646227e-10	5.33597874908682e-09	0.035590136407369	0.962751568990239	0.00165828906915774	22:21630090	rs3747093	chr22.1		22	21630090	22:20860910	8.24947e-10	22:21630090	2.88112000000004e-14	4721	4237	0.922022576536792	0.989014041258047	19859464	21858685	ENSG00000241973.10	PI4KA	protein_coding	20858811	-1	-771279	-2099	-771279	24	1	24	19859464	21858685	1999221	255645
SLE_Bentham_26502338_1	SLE (Bentham, EUR)	IMD	USM_B_UT	B_USM_UT	B	Sorted cell	ENSG00000275361	AC245517.5	1951	2.53461760590661e-14	5.54238034481315e-09	4.57313568297154e-06	0.999995315231035	1.06090877236888e-07	22:21630090	rs3747093	chr22.1		22	21630090	22:22099103	2.0288e-14	22:21630090	2.88112000000004e-14	4692	2789	0.999998608422213	0.989014041816911	21088177	23087569	ENSG00000275361.1	AC245517.5	unprocessed_pseudogene	22087924	1	-457834	11179	-457834	20	1	20	21087946	23087569	1999623	255646
SLE_Bentham_26502338_1	SLE (Bentham, EUR)	IMD	USM_B_UT	B_USM_UT	B	Sorted cell	ENSG00000228050	TOP3BP1	2102	1.0653638728198e-50	5.54240627735948e-09	1.92220456879041e-42	0.999999994390052	6.75417046998275e-11	22:21984802	rs11705283	chr22.1		22	21984802	22:21984802	2.03214e-60	22:21630090	2.88112000000004e-14	4931	2985	0.999980611668454	0.989014041798895	21444062	23223894	ENSG00000228050.1	TOP3BP1	processed_pseudogene	22224566	-1	239764	239764	594476	14	14	30	21232191	23224552	1992361	255643
SLE_Bentham_26502338_1	SLE (Bentham, EUR)	IMD	USM_B_UT	B_USM_UT	B	Sorted cell	ENSG00000211638	IGLV8-61	1937	8.52415457982505e-37	5.54240627739752e-09	1.53798803358831e-28	0.99999999438019	7.74000328191375e-11	22:22105948	rs5750519	chr22.1		22	22105948	22:22099103	5.89787e-41	22:21630090	2.88112000000004e-14	4666	2763	0.999999999999994	0.989014041819209	21099634	23098339	ENSG00000211638.2	IGLV8-61	IG_V_gene	22098700	1	7248	403	-468610	1	0	21	21099634	23098339	1998705	255640
SLE_Bentham_26502338_1	SLE (Bentham, EUR)	IMD	USM_B_UT	B_USM_UT	B	Sorted cell	ENSG00000211639	IGLV4-60	1991	2.4983299167552e-27	5.54240627758383e-09	4.50766287725034e-19	0.999999994418253	3.93397929133921e-11	22:22144396	rs5750601	chr22.1		22	22144396	22:22144396	3.54171e-31	22:21630090	2.88112000000004e-14	4771	2847	0.999997920632743	0.989014041807229	21444062	23162139	ENSG00000211639.2	IGLV4-60	IG_V_gene	22162199	1	-17803	-17803	-532109	1	1	25	21210637	23162139	1951502	255641
SLE_Bentham_26502338_1	SLE (Bentham, EUR)	IMD	B_flu_Randolph	B_flu_Randolph	B	Single cell	ENSG00000151689	INPP1	3589	3.77582624384567e-61	1.06079599104903e-58	0.00354589884431963	0.996198740993264	0.0002553601624286	2:191094763	rs4853458	chr2.6		2	191094763	2:190360026	2.09437e-10	2:191093930	9.73272999999996e-66	6083	4196	0.993177342232114	0.999999999999998	189343881	191343335	ENSG00000151689	ENSG00000151689	protein_coding	190343589	1	751174	16437	750341	12	0	12	189343881	191343405	1999524	85
SLE_Bentham_26502338_1	SLE (Bentham, EUR)	IMD	B_Mem_OneK1K	B_mem_OneK1K	B	Single cell	ENSG00000234741	GAS5	3543	2.30230381550447e-16	2.07690186750406e-09	1.1085278395996e-07	0.999999880428284	6.64203007916643e-09	1:173282717	rs10912578	chr1.4		1	173282717	1:174737219	1.44627e-14	1:173282717	1.64775999999999e-15	4216	3820	0.92901301873253	0.99999522980484	172869708	174868179	ENSG00000234741	ENSG00000234741	lncRNA	173867989	-1	585272	-869230	585272	9	8	9	172869708	174868179	1998471	937
SLE_Bentham_26502338_1	SLE (Bentham, EUR)	IMD	B_Mem_OneK1K	B_mem_OneK1K	B	Single cell	ENSG00000234741	GAS5	3543	2.30230381550447e-16	2.07690186750406e-09	1.1085278395996e-07	0.999999880428284	6.64203007916643e-09	1:173282717	rs10912578	chr1.5		1	173282717	1:174737219	1.44627e-14	1:173282717	1.64775999999999e-15	4216	3820	0.92901301873253	0.99999522980484	172869708	174868179	ENSG00000234741	ENSG00000234741	lncRNA	173867989	-1	585272	-869230	585272	9	8	9	172869708	174868179	1998471	937
SLE_Bentham_26502338_1	SLE (Bentham, EUR)	IMD	B_Mem_OneK1K	B_mem_OneK1K	B	Single cell	ENSG00000189223	PAX8-AS1	4141	9.97412775245301e-102	1.33499325432318e-75	7.47129449542406e-27	1	4.06660259283514e-28	2:113072292	rs13019891	chr2.3		2	113072292	2:113235767	2.94698e-32	2:113072292	1.64718999999999e-83	5427	4410	0.902616201727691	1	112215501	114209597	ENSG00000189223	ENSG00000189223	lncRNA	113211479	1	-139187	24288	-139187	3	0	3	112212288	114210650	1998362	946
SLE_Bentham_26502338_1	SLE (Bentham, EUR)	IMD	B_Mem_OneK1K	B_mem_OneK1K	B	Single cell	ENSG00000152056	AP1S3	5234	2.0826608171527e-06	0.00374386748076796	0.000553867159820844	0.995651826654623	4.83560439710009e-05	2:223097159	rs10200680	chr2.7		2	223097159	2:223814718	2.69429e-08	2:223097159	4.96262000000002e-09	6174	5528	0.997873978538564	0.999901482232161	222838636	224837848	ENSG00000152056	ENSG00000152056	protein_coding	223837582	-1	740423	22864	740423	2	0	2	222838317	224837848	1999531	947
SLE_Bentham_26502338_1	SLE (Bentham, EUR)	IMD	B_Mem_OneK1K	B_mem_OneK1K	B	Single cell	ENSG00000164615	CAMLG	3885	1.10538517176239e-07	9.51014216391194e-05	0.00116081040040759	0.998699025592706	4.49520467314385e-05	5:134089113	rs28578492	chr5.1		5	134089113	5:134799386	4.6584e-09	5:134092910	3.71046e-10	4485	4188	0.958981910490838	0.995046891862855	133738787	135738340	ENSG00000164615	ENSG00000164615	protein_coding	134738548	1	-649435	60838	-645638	16	1	16	133738787	135738340	1999553	948
SLE_Bentham_26502338_1	SLE (Bentham, EUR)	IMD	B_Mem_OneK1K	B_mem_OneK1K	B	Single cell	ENSG00000197043	ANXA6	5053	2.94925284484722e-17	1.79947102863966e-12	1.63892816017023e-05	0.99998335031353	2.60403071140297e-07	5:151078210	rs6889239	chr5.3		5	151078210	5:151151686	7.06798e-11	5:151078210	2.18959999999999e-18	6083	5309	0.998771812907484	0.999999999999961	150158594	152157592	ENSG00000197043	ENSG00000197043	protein_coding	151157779	-1	79569	6093	79569	1	0	1	150158487	152157680	1999193	949
SLE_Bentham_26502338_1	SLE (Bentham, EUR)	IMD	B_Mem_OneK1K	B_mem_OneK1K	B	Single cell	ENSG00000112297	CRYBG1	4958	3.53972521077184e-12	5.16792682595599e-07	6.84935918350198e-06	0.999992512093623	1.21750970389292e-07	6:106126919	rs7768653	chr6.1		6	106126919	6:106538011	1.39309e-11	6:106126919	3.10827e-12	6085	5285	0.999927122153132	0.999999984778994	105362044	107360194	ENSG00000112297	ENSG00000112297	protein_coding	106360717	1	-233798	177294	-233798	1	1	1	105362044	107360194	1998150	953
SLE_Bentham_26502338_1	SLE (Bentham, EUR)	IMD	B_Mem_OneK1K	B_mem_OneK1K	B	Single cell	ENSG00000051620	HEBP2	5405	1.03264824904147e-13	4.26922235265417e-11	0.00241276537769498	0.997496487068236	9.07475112718278e-05	6:137922602	rs58721818	chr6.2		6	137922602	6:138396712	9.25531e-09	6:137922602	3.37673999999998e-18	6351	5626	0.994076699827382	0.999999999998088	137404382	139402675	ENSG00000051620	ENSG00000051620	protein_coding	138404223	1	-481621	-7511	-481621	5	1	5	137404382	139402675	1998293	954
SLE_Bentham_26502338_1	SLE (Bentham, EUR)	IMD	B_Mem_OneK1K	B_mem_OneK1K	B	Single cell	ENSG00000136573	BLK	5989	2.08483256029408e-28	5.17943867448636e-13	5.45193610820563e-17	0.133712204327509	0.866287795671975	8:11482373	rs2061831	chr8.1		8	11482373	8:11482373	7.44228e-22	8:11482456	4.83401000000003e-18	6794	6332	1	0.999999989073219	10487451	12034108	ENSG00000136573	ENSG00000136573	protein_coding	11494387	1	-12014	-12014	-11931	0	0	0	10487451	12486472	1999021	955
SLE_Bentham_26502338_1	SLE (Bentham, EUR)	IMD	B_Mem_OneK1K	B_mem_OneK1K	B	Single cell	ENSG00000079459	FDFT1	5113	2.08242659718118e-16	3.82378489267217e-12	5.44564439995754e-05	0.999937884803869	7.65874830818265e-06	8:11482456	rs2736332	chr8.1		8	11482456	8:11807386	2.334e-10	8:11482456	4.83401000000003e-18	5928	5525	0.994407987207864	0.999999989073221	10795981	12795141	ENSG00000079459	ENSG00000079459	protein_coding	11802741	1	-320285	4645	-320285	4	0	4	10795981	12795142	1999161	956
SLE_Bentham_26502338_1	SLE (Bentham, EUR)	IMD	B_Mem_OneK1K	B_mem_OneK1K	B	Single cell	ENSG00000128815	WDFY4	4066	1.94000273988191e-08	6.78650225525583e-05	0.000285755583944238	0.999627888844848	1.84711486280121e-05	10:48817351	rs7097397	chr10.1		10	48817351	10:48690257	2.71752e-09	10:48817351	8.60397999999995e-11	4746	4264	0.97265803066799	0.999998583892262	48153262	49683217	ENSG00000128815	ENSG00000128815	protein_coding	48684873	1	132478	5384	132478	0	0	0	47994204	49683648	1689444	938
SLE_Bentham_26502338_1	SLE (Bentham, EUR)	IMD	B_Mem_OneK1K	B_mem_OneK1K	B	Single cell	ENSG00000204161	TMEM273	4612	1.40568104646404e-07	6.77426221427214e-05	0.00207052447806221	0.99782769482191	3.38975097803902e-05	10:48817351	rs7097397	chr10.1		10	48817351	10:49210671	1.10453e-08	10:48817351	8.60397999999995e-11	6044	4847	0.990674693440888	0.99999820770236	48189647	50082155	ENSG00000204161	ENSG00000204161	protein_coding	49188391	-1	371040	-22280	371040	8	0	8	48189189	50187075	1997886	939
SLE_Bentham_26502338_1	SLE (Bentham, EUR)	IMD	B_Mem_OneK1K	B_mem_OneK1K	B	Single cell	ENSG00000177600	RPLP2	5327	2.04356861018568e-37	1.85304722600832e-06	1.10281309770845e-31	0.999998111727044	3.52257290731764e-08	11:799670	rs28649421	chr11.1		11	799670	11:799670	4.21497e-37	11:625085	2.96790999999999e-11	6999	5796	1	0.991790087355627	196776	1809524	ENSG00000177600	ENSG00000177600	protein_coding	809967	1	-10297	-10297	-184882	1	1	15	129012	1809524	1680512	940
SLE_Bentham_26502338_1	SLE (Bentham, EUR)	IMD	B_Mem_OneK1K	B_mem_OneK1K	B	Single cell	ENSG00000183020	AP2A2	5670	4.21483260019224e-14	1.85304715935735e-06	2.27453715456002e-08	0.999998104967622	1.92398047053617e-08	11:973542	rs10902256	chr11.1		11	973542	11:973542	1.41842e-14	11:625085	2.96790999999999e-11	7430	6160	0.999311535830797	0.991790084809407	196776	1924862	ENSG00000183020	ENSG00000183020	protein_coding	925870	1	47672	47672	-300785	0	0	24	129012	1924862	1795850	941
SLE_Bentham_26502338_1	SLE (Bentham, EUR)	IMD	B_Mem_OneK1K	B_mem_OneK1K	B	Single cell	ENSG00000149089	APIP	5521	3.40425684378466e-09	2.16398611741677e-06	0.00157042261922036	0.998271234837661	0.000156175152745527	11:35080191	rs353608	chr11.2		11	35080191	11:34840350	6.66349e-08	11:35080191	2.93227999999999e-11	6421	5723	0.983726883158756	0.999999862121248	33916469	35916360	ENSG00000149089	ENSG00000149089	protein_coding	34916379	-1	-163812	76029	-163812	2	0	2	33916469	35916360	1999891	942
SLE_Bentham_26502338_1	SLE (Bentham, EUR)	IMD	B_Naive_OneK1K	B_naive_OneK1K	B	Single cell	ENSG00000215845	TSTD1	4598	7.53624128657679e-44	3.26615097574975e-06	2.3073690910551e-38	0.999996618985168	1.14863855563794e-07	1:161040984	rs2516841	chr1.3		1	161040984	1:161040984	2.04377e-43	1:161509020	6.64016000000001e-12	5916	4918	0.999998473285286	0.999965104636309	160039331	162038938	ENSG00000215845	ENSG00000215845	protein_coding	161038964	-1	-2020	-2020	-470056	0	0	34	160039331	162038938	1999607	1796
SLE_Bentham_26502338_1	SLE (Bentham, EUR)	IMD	B_Naive_OneK1K	B_naive_OneK1K	B	Single cell	ENSG00000132185	FCRLA	5062	1.66139734828362e-13	3.26614863302406e-06	5.08669780276769e-08	0.999996242780372	4.4020385135024e-07	1:161710109	rs57678166	chr1.3		1	161710109	1:161710109	4.15942e-15	1:161509020	6.64016000000001e-12	6431	5275	0.999999390603419	0.999965116715504	160706974	162706908	ENSG00000132185	ENSG00000132185	protein_coding	161707229	1	2880	2880	-198209	0	0	11	160706974	162706908	1999934	1797
SLE_Bentham_26502338_1	SLE (Bentham, EUR)	IMD	B_Naive_OneK1K	B_naive_OneK1K	B	Single cell	ENSG00000152061	RABGAP1L	3680	7.19182647072489e-15	2.07689475143619e-09	3.46276620866177e-06	0.999996453239925	8.1916967674651e-08	1:173282717	rs10912578	chr1.4		1	173282717	1:174232776	1.50549e-10	1:173282717	1.64775999999999e-15	4356	3925	0.920277698385712	0.999995229807988	173159565	175159407	ENSG00000152061	ENSG00000152061	protein_coding	174159520	1	-876803	73256	-876803	16	0	16	173159565	175159407	1999842	1799
SLE_Bentham_26502338_1	SLE (Bentham, EUR)	IMD	B_Naive_OneK1K	B_naive_OneK1K	B	Single cell	ENSG00000152061	RABGAP1L	3680	7.19182647072489e-15	2.07689475143619e-09	3.46276620866177e-06	0.999996453239925	8.1916967674651e-08	1:173282717	rs10912578	chr1.5		1	173282717	1:174232776	1.50549e-10	1:173282717	1.64775999999999e-15	4356	3925	0.920277698385712	0.999995229807988	173159565	175159407	ENSG00000152061	ENSG00000152061	protein_coding	174159520	1	-876803	73256	-876803	16	0	16	173159565	175159407	1999842	1799
SLE_Bentham_26502338_1	SLE (Bentham, EUR)	IMD	B_Naive_OneK1K	B_naive_OneK1K	B	Single cell	ENSG00000234741	GAS5	3543	1.07082252757513e-14	2.07689124623623e-09	5.15586420477413e-06	0.999994766294666	7.57642273160216e-08	1:173282717	rs10912578	chr1.4		1	173282717	1:174471545	1.19719e-12	1:173282717	1.64775999999999e-15	4216	3820	0.945226280067569	0.99999522980484	172869708	174868179	ENSG00000234741	ENSG00000234741	lncRNA	173867989	-1	585272	-603556	585272	9	8	9	172869708	174868179	1998471	1798
SLE_Bentham_26502338_1	SLE (Bentham, EUR)	IMD	B_Naive_OneK1K	B_naive_OneK1K	B	Single cell	ENSG00000234741	GAS5	3543	1.07082252757513e-14	2.07689124623623e-09	5.15586420477413e-06	0.999994766294666	7.57642273160216e-08	1:173282717	rs10912578	chr1.5		1	173282717	1:174471545	1.19719e-12	1:173282717	1.64775999999999e-15	4216	3820	0.945226280067569	0.99999522980484	172869708	174868179	ENSG00000234741	ENSG00000234741	lncRNA	173867989	-1	585272	-603556	585272	9	8	9	172869708	174868179	1998471	1798
SLE_Bentham_26502338_1	SLE (Bentham, EUR)	IMD	B_Naive_OneK1K	B_naive_OneK1K	B	Single cell	ENSG00000169629	RGPD8	4153	9.72221671244615e-88	1.33499325432223e-75	7.28259613369746e-13	0.999999999999261	1.31187647234163e-14	2:113072292	rs13019891	chr2.3		2	113072292	2:112352640	5.04977e-20	2:113072292	1.64718999999999e-83	5580	4397	0.999665479394375	1	111462782	113433547	ENSG00000169629	ENSG00000169629	protein_coding	112433645	-1	-638647	81005	-638647	19	0	19	111435584	113434163	1998579	1809
SLE_Bentham_26502338_1	SLE (Bentham, EUR)	IMD	B_Naive_OneK1K	B_naive_OneK1K	B	Single cell	ENSG00000189223	PAX8-AS1	4141	3.95487404428953e-114	1.33499325432314e-75	2.96246743680708e-39	1	1.59807061583762e-40	2:113072292	rs13019891	chr2.3		2	113072292	2:113221363	3.67676e-43	2:113072292	1.64718999999999e-83	5427	4410	0.980356315560836	1	112215501	114209597	ENSG00000189223	ENSG00000189223	lncRNA	113211479	1	-139187	9884	-139187	3	0	3	112212288	114210650	1998362	1810
SLE_Bentham_26502338_1	SLE (Bentham, EUR)	IMD	B_Naive_OneK1K	B_naive_OneK1K	B	Single cell	ENSG00000152056	AP1S3	5234	3.60214742531523e-21	0.00374600464468779	9.57962596349667e-19	0.996220217639871	3.37777154435622e-05	2:223817849	rs10178242	chr2.7		2	223817849	2:223815875	1.07601e-23	2:223097159	4.96262000000002e-09	6174	5528	0.999983270527226	0.999901482232161	222838636	224837848	ENSG00000152056	ENSG00000152056	protein_coding	223837582	-1	19733	21707	740423	0	0	2	222838317	224837848	1999531	1811
SLE_Bentham_26502338_1	SLE (Bentham, EUR)	IMD	B_Naive_OneK1K	B_naive_OneK1K	B	Single cell	ENSG00000196743	GM2A	5024	9.32001174449359e-30	1.79950098882645e-12	5.17922012955084e-18	0.999999999998181	2.27161939087607e-14	5:151230314	rs72792156	chr5.3		5	151230314	5:151230314	6.1714e-25	5:151078210	2.18959999999999e-18	6046	5278	0.999999843411122	0.999999999999961	150212771	152207363	ENSG00000196743	ENSG00000196743	protein_coding	151253185	1	-22871	-22871	-174975	0	0	5	150212762	152211891	1999129	1813
SLE_Bentham_26502338_1	SLE (Bentham, EUR)	IMD	B_Naive_OneK1K	B_naive_OneK1K	B	Single cell	ENSG00000112297	CRYBG1	4958	7.5819720283347e-27	5.16796271164118e-07	1.4671096384345e-20	0.999999456153886	2.70498430960725e-08	6:106545955	rs1676024	chr6.1		6	106545955	6:106534685	1.90416e-28	6:106126919	3.10827e-12	6085	5285	0.999999999981292	0.999999984778994	105362044	107360194	ENSG00000112297	ENSG00000112297	protein_coding	106360717	1	185238	173968	-233798	1	1	1	105362044	107360194	1998150	1818
SLE_Bentham_26502338_1	SLE (Bentham, EUR)	IMD	B_Naive_OneK1K	B_naive_OneK1K	B	Single cell	ENSG00000051620	HEBP2	5405	1.12412946845466e-13	4.26827619674216e-11	0.00262650971814619	0.997275404644314	9.80855947460999e-05	6:137922602	rs58721818	chr6.2		6	137922602	6:138393908	1.04442e-08	6:137922602	3.37673999999998e-18	6351	5626	0.97140433472657	0.999999999998088	137404382	139402675	ENSG00000051620	ENSG00000051620	protein_coding	138404223	1	-481621	-10315	-481621	5	1	5	137404382	139402675	1998293	1819
SLE_Bentham_26502338_1	SLE (Bentham, EUR)	IMD	B_Naive_OneK1K	B_naive_OneK1K	B	Single cell	ENSG00000136573	BLK	5988	7.77554003908937e-20	5.63327516833783e-13	2.03334062923164e-08	0.145604027756801	0.854395951909229	8:11482456	rs2736332	chr8.1		8	11482456	8:11494976	4.50399e-13	8:11482456	4.83401000000003e-18	6793	6332	0.999974173480451	0.999999989073218	10487451	12034108	ENSG00000136573	ENSG00000136573	protein_coding	11494387	1	-11931	589	-11931	0	0	0	10487451	12486472	1999021	1820
SLE_Bentham_26502338_1	SLE (Bentham, EUR)	IMD	B_Naive_OneK1K	B_naive_OneK1K	B	Single cell	ENSG00000079459	FDFT1	5112	8.98949143748183e-16	3.82307401802089e-12	0.000235079468209126	0.999751977138914	1.29433890546037e-05	8:11493510	rs4840568	chr8.1		8	11493510	8:11802542	7.57411e-10	8:11482456	4.83401000000003e-18	5927	5525	0.999964802060498	0.99999998907322	10795981	12795141	ENSG00000079459	ENSG00000079459	protein_coding	11802741	1	-309231	-199	-320285	4	0	4	10795981	12795142	1999161	1821
SLE_Bentham_26502338_1	SLE (Bentham, EUR)	IMD	B_Naive_OneK1K	B_naive_OneK1K	B	Single cell	ENSG00000177600	RPLP2	5327	5.44520595329241e-32	1.85304722655636e-06	2.93850884921614e-26	0.999998112023383	3.49293920705676e-08	11:799670	rs28649421	chr11.1		11	799670	11:799670	3.13376e-32	11:625085	2.96790999999999e-11	6999	5796	0.999999999999928	0.991790087355627	196776	1809524	ENSG00000177600	ENSG00000177600	protein_coding	809967	1	-10297	-10297	-184882	1	1	15	129012	1809524	1680512	1800
SLE_Bentham_26502338_1	SLE (Bentham, EUR)	IMD	B_Naive_OneK1K	B_naive_OneK1K	B	Single cell	ENSG00000183020	AP2A2	5670	1.38011627073134e-29	1.8530472027981e-06	7.44780643304337e-24	0.999998128411864	1.85409371552583e-08	11:973542	rs10902256	chr11.1		11	973542	11:973542	6.21975e-30	11:625085	2.96790999999999e-11	7430	6160	0.988580807704487	0.991790084809407	196776	1924862	ENSG00000183020	ENSG00000183020	protein_coding	925870	1	47672	47672	-300785	0	0	24	129012	1924862	1795850	1801
SLE_Bentham_26502338_1	SLE (Bentham, EUR)	IMD	B_Naive_OneK1K	B_naive_OneK1K	B	Single cell	ENSG00000026508	CD44	5600	2.1684178468891e-08	2.14482263917348e-06	0.0100031593437504	0.989430066183784	0.000564607965649086	11:35080191	rs353608	chr11.2		11	35080191	11:35095083	1.05166e-07	11:35080191	2.93227999999999e-11	6547	5787	0.98385165000652	0.999999866972119	34140086	36138604	ENSG00000026508	ENSG00000026508	protein_coding	35139171	1	-58980	-44088	-58980	0	0	0	34140086	36138604	1998518	1802
SLE_Bentham_26502338_1	SLE (Bentham, EUR)	IMD	B_Naive_OneK1K	B_naive_OneK1K	B	Single cell	ENSG00000153786	ZDHHC7	8278	7.52618125799624e-16	5.92786983886968e-11	1.26961017497029e-05	0.999987058728189	2.45110779994877e-07	16:85933077	rs13332649	chr16.3		16	85933077	16:84986009	5.71827e-11	16:85933077	5.42755000000001e-17	9841	8756	0.949102197082966	0.962088708833108	84011573	86009220	ENSG00000153786	ENSG00000153786	protein_coding	85011535	-1	-921542	25526	-921542	24	0	24	84011573	86010239	1998666	1804
SLE_Bentham_26502338_1	SLE (Bentham, EUR)	IMD	B_Naive_OneK1K	B_naive_OneK1K	B	Single cell	ENSG00000230513	THAP7-AS1	3665	1.86072192275495e-16	5.53189626044563e-09	3.36362390106183e-08	0.999999959813558	1.01830527520278e-09	22:21630090	rs3747093	chr22.1		22	21630090	22:21012345	4.69694e-14	22:21630090	2.88112000000004e-14	4510	3987	0.94241420403858	0.990893028516608	20002089	22001243	ENSG00000230513	ENSG00000230513	lncRNA	21001886	1	628204	10459	628204	16	2	16	20002089	22001243	1999154	1812
SLE_Bentham_26502338_1	SLE (Bentham, EUR)	IMD	Naive_B_UT	B_naive_UT	B	Sorted cell	ENSG00000215845	TSTD1	3155	1.66841237612191e-14	3.27089562938618e-06	5.10076420210914e-09	0.999996617769298	1.06234290353925e-07	1:161040984	rs2516841	chr1.3		1	161040984	1:161040984	2.2402e-38	1:161509020	6.64016000000001e-12	5133	4919	0.998476853378931	0.998514558923963	160039331	162038938	ENSG00000215845.10	TSTD1	protein_coding	161038964	-1	-2020	-2020	-470056	0	0	34	160039331	162038938	1999607	152414
SLE_Bentham_26502338_1	SLE (Bentham, EUR)	IMD	Naive_B_UT	B_naive_UT	B	Sorted cell	ENSG00000158773	USF1	3164	2.71544064157989e-29	3.27089548019018e-06	8.30179884071264e-24	0.999996681464885	4.76396308957752e-08	1:161056700	rs12130871	chr1.3		1	161056700	1:161047766	9.91565e-51	1:161509020	6.64016000000001e-12	5145	4928	0.999994026803717	0.998514558523786	160046921	162045950	ENSG00000158773.14	USF1	protein_coding	161045977	-1	-10723	-1789	-463043	1	1	33	160046921	162045950	1999029	152409
SLE_Bentham_26502338_1	SLE (Bentham, EUR)	IMD	Naive_B_UT	B_naive_UT	B	Sorted cell	ENSG00000158864	NDUFS2	3263	4.54721771466029e-15	3.2708944787982e-06	1.39020142365075e-09	0.999996579232625	1.48482689976889e-07	1:161216523	rs4379692	chr1.3		1	161216523	1:161216523	3.07384e-21	1:161509020	6.64016000000001e-12	5260	4981	0.999999998895509	0.998514555575448	160198578	162196955	ENSG00000158864.12	NDUFS2	protein_coding	161202367	1	14156	14156	306653	1	1	18	160197174	162196955	1999781	152410
SLE_Bentham_26502338_1	SLE (Bentham, EUR)	IMD	Naive_B_UT	B_naive_UT	B	Sorted cell	ENSG00000283696	AL592295.4	3496	5.38317844280573e-34	3.27089374599658e-06	1.64577620540324e-28	0.999996405706349	3.23399904177065e-07	1:161409702	rs6668174	chr1.3		1	161409702	1:161395517	1.8571e-41	1:161509020	6.64016000000001e-12	5423	5300	0.999999999966744	0.998514532558928	160399582	162399384	ENSG00000283696.1	AL592295.4	lncRNA	161399792	1	9910	-4275	109228	2	0	6	160399582	162399384	1999802	152417
SLE_Bentham_26502338_1	SLE (Bentham, EUR)	IMD	Naive_B_UT	B_naive_UT	B	Sorted cell	ENSG00000122224	LY9	3090	2.35007964475462e-08	3.24637279860721e-06	0.00718479337818878	0.992498407543487	0.000313529204729572	1:161509020	rs6671847	chr1.3		1	161509020	1:160803308	6.34076e-11	1:161509020	6.64016000000001e-12	5107	4898	0.906045790326337	0.998514816506464	159796139	161795003	ENSG00000122224.17	LY9	protein_coding	160796174	1	712846	7134	712846	45	0	45	159796139	161795003	1998864	152406
SLE_Bentham_26502338_1	SLE (Bentham, EUR)	IMD	Naive_B_UT	B_naive_UT	B	Sorted cell	ENSG00000162739	SLAMF6	3153	3.43383851630614e-07	2.91791714994252e-06	0.104834124880592	0.89082322679079	0.00433938702761665	1:161509020	rs6671847	chr1.3		1	161509020	1:160486922	1.40066e-10	1:161509020	6.64016000000001e-12	5079	5064	0.97863249941174	0.998549003513288	159523488	161522854	ENSG00000162739.13	SLAMF6	protein_coding	160523255	-1	-985765	36333	-985765	54	0	54	159523459	161522854	1999395	152411
SLE_Bentham_26502338_1	SLE (Bentham, EUR)	IMD	Naive_B_UT	B_naive_UT	B	Sorted cell	ENSG00000162746	FCRLB	3388	1.24223513976961e-11	3.27088162610014e-06	3.79783228175473e-06	0.999992628140771	3.03132896818096e-07	1:161509020	rs6671847	chr1.3		1	161509020	1:161711871	2.47214e-15	1:161509020	6.64016000000001e-12	5481	5260	0.999963392428603	0.998514529946141	160722754	162720456	ENSG00000162746.14	FCRLB	protein_coding	161721544	1	-212524	-9673	-212524	12	0	12	160722754	162720456	1997702	152412
SLE_Bentham_26502338_1	SLE (Bentham, EUR)	IMD	Naive_B_UT	B_naive_UT	B	Sorted cell	ENSG00000234211	AL451067.1	3433	6.59032439532475e-10	3.27020273107747e-06	0.00020148316705944	0.999785064041614	1.01819295617287e-05	1:161509020	rs6671847	chr1.3		1	161509020	1:161694564	1.55988e-13	1:161509020	6.64016000000001e-12	5496	5299	0.971263964043643	0.998514528168927	160674928	162674621	ENSG00000234211.2	AL451067.1	lncRNA	161674824	-1	165804	-19740	165804	9	1	9	160674928	162674621	1999693	152415
SLE_Bentham_26502338_1	SLE (Bentham, EUR)	IMD	Naive_B_UT	B_naive_UT	B	Sorted cell	ENSG00000283360	AL592295.3	3545	7.68703699613129e-09	3.26290734906962e-06	0.00235012494955128	0.997554526844866	9.20776111976651e-05	1:161509020	rs6671847	chr1.3		1	161509020	1:161312076	3.47412e-09	1:161509020	6.64016000000001e-12	5442	5378	0.998393349697662	0.998514530142202	160471112	162470344	ENSG00000283360.1	AL592295.3	lncRNA	161470523	-1	-38497	158447	-38497	1	10	1	160470925	162470344	1999419	152416
SLE_Bentham_26502338_1	SLE (Bentham, EUR)	IMD	Naive_B_UT	B_naive_UT	B	Sorted cell	ENSG00000213075	RPL31P11	3436	1.52905639175296e-38	3.27089484432032e-06	4.67471866400859e-33	0.999996681467557	4.76376047355075e-08	1:161692211	rs2185550	chr1.3		1	161692211	1:161677743	1.44241e-48	1:161509020	6.64016000000001e-12	5496	5315	0.998901795640121	0.998514527878141	160686813	162685000	ENSG00000213075.7	RPL31P11	transcribed_processed_pseudogene	161685209	-1	-7002	7466	176189	0	0	10	160686026	162685000	1998974	152413
SLE_Bentham_26502338_1	SLE (Bentham, EUR)	IMD	Naive_B_UT	B_naive_UT	B	Sorted cell	ENSG00000132185	FCRLA	3410	2.80537707592604e-10	3.27056094643069e-06	8.57675924718493e-05	0.999894565388247	1.63961777973445e-05	1:161714831	rs2333749	chr1.3		1	161714831	1:161714831	7.44941e-20	1:161509020	6.64016000000001e-12	5492	5277	0.999917945570319	0.998514530437855	160706974	162706908	ENSG00000132185.16	FCRLA	protein_coding	161707229	1	7602	7602	-198209	0	0	11	160706974	162706908	1999934	152407
SLE_Bentham_26502338_1	SLE (Bentham, EUR)	IMD	Naive_B_UT	B_naive_UT	B	Sorted cell	ENSG00000152061	RABGAP1L	2629	5.7428484322308e-10	1.47921614669397e-09	0.27650717216334	0.712191690981077	0.0113011348020824	1:173282717	rs10912578	chr1.4		1	173282717	1:174892732	1.98984e-08	1:173282717	1.64775999999999e-15	3668	3925	0.945417967492124	0.999983890743685	173160074	175159407	ENSG00000152061.23	RABGAP1L	protein_coding	174159520	1	-876803	733212	-876803	16	4	16	173160074	175159407	1999333	152408
SLE_Bentham_26502338_1	SLE (Bentham, EUR)	IMD	Naive_B_UT	B_naive_UT	B	Sorted cell	ENSG00000152061	RABGAP1L	2629	5.7428484322308e-10	1.47921614669397e-09	0.27650717216334	0.712191690981077	0.0113011348020824	1:173282717	rs10912578	chr1.5		1	173282717	1:174892732	1.98984e-08	1:173282717	1.64775999999999e-15	3668	3925	0.945417967492124	0.999983890743685	173160074	175159407	ENSG00000152061.23	RABGAP1L	protein_coding	174159520	1	-876803	733212	-876803	16	4	16	173160074	175159407	1999333	152408
SLE_Bentham_26502338_1	SLE (Bentham, EUR)	IMD	Naive_B_UT	B_naive_UT	B	Sorted cell	ENSG00000119844	AFTPH	2795	3.06418234284703e-27	0.00328621820457177	9.29263028245086e-25	0.996598777025128	0.000115004770300908	2:64526600	rs1362913	chr2.2		2	64526600	2:64526600	5.37564e-44	2:65427230	8.60305999999995e-09	4330	4915	0.999999999999998	0.965472487251608	63525961	65522950	ENSG00000119844.15	AFTPH	protein_coding	64524328	1	2272	2272	902902	2	2	17	63525286	65524064	1998778	152422
SLE_Bentham_26502338_1	SLE (Bentham, EUR)	IMD	Naive_B_UT	B_naive_UT	B	Sorted cell	ENSG00000260101	AFTPH-DT	2795	5.39439339029059e-12	0.00328625257586879	1.63593734854211e-09	0.996609221640059	0.000104524142739473	2:64560783	rs3770735	chr2.2		2	64560783	2:64560783	4.98396e-19	2:65427230	8.60305999999995e-09	4330	4915	0.998505474873603	0.965472487251608	63525961	65522950	ENSG00000260101.1	AC008074.3	lncRNA	64524789	-1	-35994	-35994	-902441	1	1	16	63525286	65524064	1998778	152437
SLE_Bentham_26502338_1	SLE (Bentham, EUR)	IMD	Naive_B_UT	B_naive_UT	B	Sorted cell	ENSG00000011523	CEP68	3460	3.0960800600263e-11	0.00328592193444482	9.39040035020637e-09	0.996618820826034	9.52478181589489e-05	2:65048915	rs1009360	chr2.2		2	65048915	2:65048915	8.42282e-19	2:65427230	8.60305999999995e-09	5185	5472	0.995603611473042	0.965473599593535	64056852	66054996	ENSG00000011523.13	CEP68	protein_coding	65056416	1	-7501	-7501	370814	1	1	5	64056438	66054996	1998558	152418
SLE_Bentham_26502338_1	SLE (Bentham, EUR)	IMD	Naive_B_UT	B_naive_UT	B	Sorted cell	ENSG00000232613	LINC02576	3448	0.000174462779469795	0.00310308166584319	0.0529144629035995	0.941157623486016	0.00265036916507136	2:65427230	rs268124	chr2.2		2	65427230	2:65048915	1.37185e-07	2:65427230	8.60305999999995e-09	5170	5489	0.958311909022115	0.965467465887533	64031500	66030537	ENSG00000232613.6	AC007386.2	lncRNA	65030715	1	396515	18200	396515	7	0	7	64030994	66030537	1999543	152433
SLE_Bentham_26502338_1	SLE (Bentham, EUR)	IMD	Naive_B_UT	B_naive_UT	B	Sorted cell	ENSG00000115091	ACTR3	2957	6.63354908902102e-76	6.3634174262871e-76	0.496897573642358	0.476609904876513	0.0264925214811201	2:113072292	rs13019891	chr2.3		2	113072292	2:113846925	3.33172e-11	2:113072292	1.64718999999999e-83	4309	4526	0.910275047137608	1	112891633	114889528	ENSG00000115091.11	ACTR3	protein_coding	113890089	1	-817797	-43164	-817797	21	0	21	112890853	114889528	1998675	152420
SLE_Bentham_26502338_1	SLE (Bentham, EUR)	IMD	Naive_B_UT	B_naive_UT	B	Sorted cell	ENSG00000125618	PAX8	2946	2.62949575538892e-97	1.33499325432321e-75	1.96966969448998e-22	1	8.80164067094917e-24	2:113072292	rs13019891	chr2.3		2	113072292	2:113220359	2.70883e-34	2:113072292	1.64718999999999e-83	4224	4432	0.999999999988609	1	112279262	114278395	ENSG00000125618.16	PAX8	protein_coding	113278921	-1	206629	58562	206629	4	0	4	112279262	114278395	1999133	152423
SLE_Bentham_26502338_1	SLE (Bentham, EUR)	IMD	Naive_B_UT	B_naive_UT	B	Sorted cell	ENSG00000125630	POLR1B	2773	1.8143870099858e-88	1.33499325432302e-75	1.35909826069171e-13	0.999999999999858	5.88320996615388e-15	2:113072292	rs13019891	chr2.3		2	113072292	2:112542706	1.96579e-31	2:113072292	1.64718999999999e-83	3972	4359	0.918003293003655	1	111544221	113541255	ENSG00000125630.15	POLR1B	protein_coding	112542465	1	529827	241	529827	17	0	17	111543268	113541255	1997987	152424
SLE_Bentham_26502338_1	SLE (Bentham, EUR)	IMD	Naive_B_UT	B_naive_UT	B	Sorted cell	ENSG00000125637	PSD4	2889	2.59205617913432e-114	1.33499325432314e-75	1.94162492637347e-39	1	4.00183479844086e-40	2:113072292	rs13019891	chr2.3		2	113072292	2:113185893	6.34286e-66	2:113072292	1.64718999999999e-83	4142	4392	0.999999889674089	1	112157553	114156886	ENSG00000125637.15	PSD4	protein_coding	113173971	1	-101679	11922	-101679	1	1	1	112157553	114156886	1999333	152425
SLE_Bentham_26502338_1	SLE (Bentham, EUR)	IMD	Naive_B_UT	B_naive_UT	B	Sorted cell	ENSG00000189223	PAX8-AS1	2918	4.70689630433928e-101	1.33499325432318e-75	3.5257828375512e-26	1	1.97854436203606e-27	2:113072292	rs13019891	chr2.3		2	113072292	2:113220359	1.49145e-38	2:113072292	1.64718999999999e-83	4188	4408	0.999999999999996	1	112221313	114208951	ENSG00000189223.14	PAX8-AS1	lncRNA	113211479	1	-139187	8880	-139187	3	0	3	112214005	114210925	1996920	152431
SLE_Bentham_26502338_1	SLE (Bentham, EUR)	IMD	Naive_B_UT	B_naive_UT	B	Sorted cell	ENSG00000234174	AC016683.1	2895	1.40603136039525e-79	1.33484669052589e-75	0.000105321233335226	0.999890204881517	4.47388515122477e-06	2:113072292	rs13019891	chr2.3		2	113072292	2:113184402	9.89881e-12	2:113072292	1.64718999999999e-83	4145	4394	0.999958148318455	1	112175944	114174475	ENSG00000234174.1	AC016683.1	lncRNA	113175337	-1	103045	-9065	103045	2	0	2	112175548	114175174	1999626	152436
SLE_Bentham_26502338_1	SLE (Bentham, EUR)	IMD	Naive_B_UT	B_naive_UT	B	Sorted cell	ENSG00000115107	STEAP3	2743	2.06935466333441e-11	1.14713225312234e-06	1.80390128222224e-05	0.999980030348649	7.83485583450828e-07	2:118692587	rs512681	chr2.4		2	118692587	2:119289329	3.02556e-12	2:118692587	8.74878999999996e-13	4097	5183	0.967439608130489	0.999999394738346	118240204	120222852	ENSG00000115107.19	STEAP3	protein_coding	119223834	1	-531247	65495	-531247	2	1	2	118226030	120223816	1997786	152421
SLE_Bentham_26502338_1	SLE (Bentham, EUR)	IMD	Naive_B_UT	B_naive_UT	B	Sorted cell	ENSG00000128641	MYO1B	2963	1.00263080304829e-60	1.05437530274938e-58	0.00941576009119323	0.990168717565207	0.000415522343590939	2:191079016	rs11889341	chr2.6		2	191079016	2:191311274	7.0111e-10	2:191093930	9.73272999999996e-66	4587	4030	0.984878851618005	0.999999999999998	190245929	192242851	ENSG00000128641.18	MYO1B	protein_coding	191245404	1	-166388	65870	-151474	1	1	1	190245929	192242851	1996922	152426
SLE_Bentham_26502338_1	SLE (Bentham, EUR)	IMD	Naive_B_UT	B_naive_UT	B	Sorted cell	ENSG00000233654	NEMP2-DT	3036	4.52949219405247e-60	1.01844650006258e-58	0.0425367061379584	0.95642654220944	0.00103675165261352	2:191093930	rs4274624	chr2.6		2	191093930	2:190440821	3.08964e-07	2:191093930	9.73272999999996e-66	4616	4036	0.961746257122888	0.999999999999998	189536797	191534731	ENSG00000233654.1	AC108047.1	lncRNA	190535017	1	558913	-94196	558913	9	1	9	189536797	191534731	1997934	152435
SLE_Bentham_26502338_1	SLE (Bentham, EUR)	IMD	Naive_B_UT	B_naive_UT	B	Sorted cell	ENSG00000151689	INPP1	3142	8.52502146753706e-65	1.06484231034288e-58	8.00589376134843e-07	0.999999171989062	2.74215511993702e-08	2:191099907	rs7574865	chr2.6		2	191099907	2:190343621	1.17369e-17	2:191093930	9.73272999999996e-66	4615	4198	0.979249429135512	0.999999999999998	189343881	191343335	ENSG00000151689.12	INPP1	protein_coding	190343589	1	756318	32	750341	12	0	12	189343881	191343335	1999454	152429
SLE_Bentham_26502338_1	SLE (Bentham, EUR)	IMD	Naive_B_UT	B_naive_UT	B	Sorted cell	ENSG00000189362	NEMP2	3035	4.43261111716822e-65	1.06484273685513e-58	4.1626890705852e-07	0.999999572561541	1.11695649271825e-08	2:191099907	rs7574865	chr2.6		2	191099907	2:190567413	1.7512e-16	2:191093930	9.73272999999996e-66	4616	4035	0.999998779105243	0.999999999999998	189536797	191532877	ENSG00000189362.11	NEMP2	protein_coding	190534722	-1	-565185	-32691	-559208	10	1	10	189534823	191534662	1999839	152432
SLE_Bentham_26502338_1	SLE (Bentham, EUR)	IMD	Naive_B_UT	B_naive_UT	B	Sorted cell	ENSG00000152056	AP1S3	3908	6.08660637413632e-45	0.00374748741555881	1.61804188389718e-42	0.996218715917573	3.37966668619254e-05	2:223840189	rs6436440	chr2.7		2	223840189	2:223840189	6.07998e-60	2:223097159	4.96262000000002e-09	5886	5529	1	0.999504920211868	222838636	224837848	ENSG00000152056.16	AP1S3	protein_coding	223837582	-1	-2607	-2607	740423	0	0	2	222838636	224837848	1999212	152430
SLE_Bentham_26502338_1	SLE (Bentham, EUR)	IMD	Naive_B_UT	B_naive_UT	B	Sorted cell	ENSG00000135919	SERPINE2	3919	3.27293357315867e-29	0.00374755391131472	8.70038924447268e-27	0.996206430780571	4.60153081126494e-05	2:224029204	rs12476888	chr2.7		2	224029204	2:224029204	5.68796e-42	2:223097159	4.96262000000002e-09	5869	5441	0.999999999128651	0.999586107186762	223043169	225037054	ENSG00000135919.12	SERPINE2	protein_coding	224039286	-1	10082	10082	942127	0	0	7	223040390	225038134	1997744	152427
SLE_Bentham_26502338_1	SLE (Bentham, EUR)	IMD	Naive_B_UT	B_naive_UT	B	Sorted cell	ENSG00000115053	NCL	3458	5.81771645407999e-36	5.17485543456203e-35	0.100596243625858	0.894793787621803	0.00460996875234559	2:232423957	rs2573219	chr2.8		2	232423957	2:231455870	1.24466e-19	2:232423957	1.13326999999999e-42	4916	5527	0.984188022050892	1	230484396	232483295	ENSG00000115053.15	NCL	protein_coding	231464484	-1	-959473	8614	-959473	18	2	18	230484396	232483295	1998899	152419
SLE_Bentham_26502338_1	SLE (Bentham, EUR)	IMD	Naive_B_UT	B_naive_UT	B	Sorted cell	ENSG00000233538	AC017104.2	3466	2.79381028027578e-35	2.90261744763036e-35	0.483087860705123	0.501872022109777	0.0150401171850994	2:232423957	rs2573219	chr2.8		2	232423957	2:231455870	2.45328e-10	2:232423957	1.13326999999999e-42	4897	5549	0.912347900092324	1	230452456	232451469	ENSG00000233538.1	AC017104.3	lncRNA	231426267	1	997690	29603	997690	22	1	22	230452456	232451653	1999197	152434
SLE_Bentham_26502338_1	SLE (Bentham, EUR)	IMD	Naive_B_UT	B_naive_UT	B	Sorted cell	ENSG00000184897	H1-10	2309	4.37008012999873e-33	1.40181860423142e-28	3.11698825229775e-05	0.99985606801316	0.000112762104310193	3:129365738	rs9852014	chr3.1		3	129365738	3:129273204	1.22203e-21	3:129365738	2.25712000000003e-36	4652	3823	0.997583018348862	1	128317943	130315687	ENSG00000184897.5	H1FX	protein_coding	129316286	-1	-49452	43082	-49452	0	3	0	128317679	130315687	1998008	152438
SLE_Bentham_26502338_1	SLE (Bentham, EUR)	IMD	Naive_B_UT	B_naive_UT	B	Sorted cell	ENSG00000254531	AP001816.1	3819	2.05232017819509e-10	1.99264210989529e-05	1.02991678514042e-05	0.999968509969237	1.26423658125658e-06	4:101513280	rs7695728	chr4.1		4	101513280	4:101511545	8.08567e-13	4:101822530	3.50426999999999e-10	5707	5367	0.98736596961073	0.99744169831876	100348713	102347606	ENSG00000254531.1	FLJ20021	lncRNA	101347746	1	165534	163799	474784	0	0	1	100348670	102347606	1998936	152441
SLE_Bentham_26502338_1	SLE (Bentham, EUR)	IMD	Naive_B_UT	B_naive_UT	B	Sorted cell	ENSG00000138814	PPP3CA	3821	8.97357789194501e-07	1.89399884064566e-05	0.0450321475257135	0.950457334667219	0.00449068046087164	4:101822530	rs13136219	chr4.1		4	101822530	4:101181889	1.56891e-08	4:101822530	3.50426999999999e-10	5709	5369	0.966996223643506	0.997441698311289	100348713	102347924	ENSG00000138814.16	PPP3CA	protein_coding	101347526	-1	-475004	165637	-475004	2	0	2	100348670	102347924	1999254	152439
SLE_Bentham_26502338_1	SLE (Bentham, EUR)	IMD	Naive_B_UT	B_naive_UT	B	Sorted cell	ENSG00000153064	BANK1	3817	4.16381430259877e-10	3.11597464480936e-06	2.08952890269822e-05	0.154678508156022	0.845297480163927	4:101849791	rs11097757	chr4.1		4	101849791	4:101848946	1.03404e-16	4:101822530	3.50426999999999e-10	5708	5349	0.996445446695972	0.997441689690789	100411395	102407954	ENSG00000153064.11	BANK1	protein_coding	101790730	1	59061	58216	31800	0	0	0	100411395	102411099	1999704	152440
SLE_Bentham_26502338_1	SLE (Bentham, EUR)	IMD	Naive_B_UT	B_naive_UT	B	Sorted cell	ENSG00000119048	UBE2B	3271	5.00356422037767e-07	9.46976964673204e-05	0.00525437810468962	0.994445711314199	0.000204712528222601	5:134092910	rs4388254	chr5.1		5	134092910	5:134179281	2.31808e-18	5:134092910	3.71046e-10	4722	4537	0.996375974838302	0.995030456923482	133371998	135370905	ENSG00000119048.7	UBE2B	protein_coding	134371569	1	-278659	-192288	-278659	7	5	7	133371835	135370905	1999070	152443
SLE_Bentham_26502338_1	SLE (Bentham, EUR)	IMD	Naive_B_UT	B_naive_UT	B	Sorted cell	ENSG00000113558	SKP1	3292	2.21084028900265e-11	9.52167371630096e-05	2.32166504859616e-07	0.999897499128286	7.0519459395246e-06	5:134181668	rs6896446	chr5.1		5	134181668	5:134142111	2.46399e-26	5:134092910	3.71046e-10	4730	4573	0.999999862929005	0.995029988018917	133177571	135176965	ENSG00000113558.18	SKP1	protein_coding	134176950	-1	-4718	34839	84040	0	0	1	133177571	135176965	1999394	152442
SLE_Bentham_26502338_1	SLE (Bentham, EUR)	IMD	Naive_B_UT	B_naive_UT	B	Sorted cell	ENSG00000164615	CAMLG	2967	1.40081334938174e-17	9.52176474142574e-05	1.47102799717004e-13	0.999903555238571	1.22711386824344e-06	5:134644243	rs12655433	chr5.1		5	134644243	5:134594838	2.4937e-28	5:134092910	3.71046e-10	4568	4189	0.950243038516194	0.99503088375352	133738787	135738340	ENSG00000164615.4	CAMLG	protein_coding	134738548	1	-94305	-143710	-645638	2	3	16	133738787	135738340	1999553	152446
SLE_Bentham_26502338_1	SLE (Bentham, EUR)	IMD	Naive_B_UT	B_naive_UT	B	Sorted cell	ENSG00000237693	IRGM	3824	2.99286836668779e-38	1.79950336762602e-12	1.6631635264071e-26	0.999999999998181	2.22370236223257e-14	5:150853608	rs57947188	chr5.3		5	150853608	5:150844397	9.27655e-38	5:151078210	2.18959999999999e-18	6144	5171	0.991134069960965	0.999998678079903	149847977	151845493	ENSG00000237693.4	IRGM	protein_coding	150846521	1	7087	-2124	231689	0	0	2	149846738	151845493	1998755	152450
SLE_Bentham_26502338_1	SLE (Bentham, EUR)	IMD	Naive_B_UT	B_naive_UT	B	Sorted cell	ENSG00000145908	ZNF300	3833	7.55896685909545e-17	1.7994251439057e-12	4.20058500310219e-05	0.999956527448817	1.46669934896325e-06	5:151078210	rs6889239	chr5.3		5	151078210	5:150949334	5.52806e-11	5:151078210	2.18959999999999e-18	6112	5144	0.956571640946643	0.999998678079906	149905390	151902982	ENSG00000145908.12	ZNF300	protein_coding	150904980	-1	-173230	-44354	-173230	1	0	1	149905390	151904413	1999023	152444
SLE_Bentham_26502338_1	SLE (Bentham, EUR)	IMD	Naive_B_UT	B_naive_UT	B	Sorted cell	ENSG00000186334	SLC36A3	4010	5.84523708275434e-13	1.19225935501355e-12	0.324825014940383	0.662523807839397	0.0126511772184433	5:151078210	rs6889239	chr5.3		5	151078210	5:151239432	7.91723e-10	5:151078210	2.18959999999999e-18	6336	5362	0.907697387619911	0.999998678079908	150308274	152303693	ENSG00000186334.9	SLC36A3	protein_coding	151303766	-1	225556	64334	225556	6	1	6	150304142	152303693	1999551	152447
SLE_Bentham_26502338_1	SLE (Bentham, EUR)	IMD	Naive_B_UT	B_naive_UT	B	Sorted cell	ENSG00000198624	CCDC69	3914	6.04395919342984e-17	1.79942798076447e-12	3.35868179085011e-05	0.999958090203892	8.32297639687682e-06	5:151078210	rs6889239	chr5.3		5	151078210	5:151218820	3.42424e-14	5:151078210	2.18959999999999e-18	6203	5262	0.917730544247371	0.999998678079911	150224883	152224013	ENSG00000198624.12	CCDC69	protein_coding	151224092	-1	145882	5272	145882	4	0	4	150224699	152224013	1999314	152449
SLE_Bentham_26502338_1	SLE (Bentham, EUR)	IMD	Naive_B_UT	B_naive_UT	B	Sorted cell	ENSG00000196743	GM2A	3915	1.58207151722615e-31	1.79950336762607e-12	8.79171190054718e-20	0.999999999998181	1.91502731369321e-14	5:151239432	rs72794132	chr5.3		5	151239432	5:151239432	1.16264e-55	5:151078210	2.18959999999999e-18	6209	5276	0.999999999999862	0.999998678079902	150212771	152207363	ENSG00000196743.8	GM2A	protein_coding	151253185	1	-13753	-13753	-174975	0	0	5	150212771	152207482	1994711	152448
SLE_Bentham_26502338_1	SLE (Bentham, EUR)	IMD	Naive_B_UT	B_naive_UT	B	Sorted cell	ENSG00000164611	PTTG1	4052	6.93047085974597e-10	1.47019579601748e-09	0.285417878544685	0.605252706159751	0.10932941313232	5:160452971	rs2431697	chr5.4		5	160452971	5:160420073	2.09484e-07	5:160460329	2.24095e-15	5649	6134	0.931706838942264	0.980314235637651	159422192	161420958	ENSG00000164611.12	PTTG1	protein_coding	160421855	1	31116	-1782	38474	0	0	0	159421979	161421248	1999269	152445
SLE_Bentham_26502338_1	SLE (Bentham, EUR)	IMD	Naive_B_UT	B_naive_UT	B	Sorted cell	ENSG00000130348	QRSL1	3851	7.71507416410828e-08	4.36203021495301e-07	0.149282657345521	0.844016673876913	0.00670015542380213	6:106126919	rs7768653	chr6.1		6	106126919	6:106724420	1.91724e-11	6:106126919	3.10827e-12	6182	5263	0.918010995163736	0.999974328330571	105632217	107629533	ENSG00000130348.11	QRSL1	protein_coding	106629578	1	-502659	94842	-502659	4	2	4	105630886	107629533	1998647	152452
SLE_Bentham_26502338_1	SLE (Bentham, EUR)	IMD	Naive_B_UT	B_naive_UT	B	Sorted cell	ENSG00000229654	LINC02526	3892	1.14829592241978e-10	5.16691140522213e-07	0.000222189266663777	0.999770370797956	6.92312940942746e-06	6:106126919	rs7768653	chr6.1		6	106126919	6:106676004	3.61267e-16	6:106126919	3.10827e-12	6240	5286	0.999388122453033	0.999974329722518	105696070	107694744	ENSG00000229654.1	LINC02526	lncRNA	106693745	1	-566826	-17741	-566826	5	0	5	105695562	107694744	1999182	152453
SLE_Bentham_26502338_1	SLE (Bentham, EUR)	IMD	Naive_B_UT	B_naive_UT	B	Sorted cell	ENSG00000272398	CD24	3844	1.86826862518338e-13	5.16809336102849e-07	3.61500223703459e-07	0.999999079785547	4.19047071298138e-08	6:106716201	rs9400058	chr6.1		6	106716201	6:106720602	1.23557e-26	6:106126919	3.10827e-12	6327	5133	0.999997604484745	0.999974335154695	105976393	107975197	ENSG00000272398.5	CD24	protein_coding	106974729	-1	258528	254127	847810	1	1	8	105976091	107975197	1999106	152454
SLE_Bentham_26502338_1	SLE (Bentham, EUR)	IMD	Naive_B_UT	B_naive_UT	B	Sorted cell	ENSG00000051620	HEBP2	3692	2.75610159753534e-38	4.62896908194985e-11	5.95402896111883e-28	0.99999999995282	8.86540371178051e-13	6:138400446	rs7744741	chr6.2		6	138400446	6:138386333	8.33414e-61	6:137922602	3.37673999999998e-18	5710	5623	0.974760089496784	0.924598193711705	137404382	139400705	ENSG00000051620.10	HEBP2	protein_coding	138404223	1	-3777	-17890	-481621	1	1	5	137403797	139400705	1996908	152451
SLE_Bentham_26502338_1	SLE (Bentham, EUR)	IMD	Naive_B_UT	B_naive_UT	B	Sorted cell	ENSG00000104643	MTMR9	4138	1.97503598554725e-14	3.80343951990133e-12	0.00516481289958886	0.994617061299939	0.000218125796650081	8:11482456	rs2736332	chr8.1		8	11482456	8:11248020	1.76719e-10	8:11482456	4.83401000000003e-18	6124	7144	0.981071304154826	0.999999997998733	10285091	12038007	ENSG00000104643.9	MTMR9	protein_coding	11284816	1	197640	-36796	197640	6	0	6	10284718	12231255	1946537	152455
SLE_Bentham_26502338_1	SLE (Bentham, EUR)	IMD	Naive_B_UT	B_naive_UT	B	Sorted cell	ENSG00000136573	BLK	3585	3.03823966233992e-27	1.17624160687744e-13	7.94514100744517e-16	0.0288169104550249	0.97118308954486	8:11482456	rs2736332	chr8.1		8	11482456	8:11482373	1.41735e-33	8:11482456	4.83401000000003e-18	5395	6297	0.999999999999874	0.999999998005471	10494552	12038007	ENSG00000136573.12	BLK	protein_coding	11494387	1	-11931	-12014	-11931	0	0	0	10494064	12481279	1987215	152457
SLE_Bentham_26502338_1	SLE (Bentham, EUR)	IMD	Naive_B_UT	B_naive_UT	B	Sorted cell	ENSG00000154319	FAM167A	3640	1.31221128753115e-71	3.86648844890482e-14	3.43149483571936e-60	0.00812730553011449	0.991872694469861	8:11482456	rs2736332	chr8.1		8	11482456	8:11480078	6.42921e-82	8:11482456	4.83401000000003e-18	5477	6374	0.999999999999987	0.999999998005422	10475481	12038007	ENSG00000154319.14	FAM167A	protein_coding	11466753	-1	-15703	-13325	-15703	1	0	1	10475481	12458548	1983067	152458
SLE_Bentham_26502338_1	SLE (Bentham, EUR)	IMD	Naive_B_UT	B_naive_UT	B	Sorted cell	ENSG00000171044	XKR6	4482	1.89844698147139e-15	3.82200551429771e-12	0.0004964529016607	0.999472531227447	3.10158670675617e-05	8:11493510	rs4840568	chr8.1		8	11493510	8:11241256	2.31385e-12	8:11482456	4.83401000000003e-18	6548	7615	0.95779282240516	0.999999997998641	10201973	12038007	ENSG00000171044.10	XKR6	protein_coding	11201833	-1	-291677	-39423	-280623	8	1	8	10201787	12191652	1989865	152459
SLE_Bentham_26502338_1	SLE (Bentham, EUR)	IMD	Naive_B_UT	B_naive_UT	B	Sorted cell	ENSG00000120992	LYPLA1	3968	1.14669650635738e-30	8.07174750359132e-28	0.00141850371151947	0.998503259977476	7.82363110054163e-05	8:54599116	rs7823055	chr8.2		8	54599116	8:54053513	3.21171e-14	8:54599116	1.64303e-34	5534	5327	0.999757860256015	1	53102352	55099422	ENSG00000120992.17	LYPLA1	protein_coding	54101947	-1	-497169	48434	-497169	3	0	3	53102352	55101194	1998842	152456
SLE_Bentham_26502338_1	SLE (Bentham, EUR)	IMD	Naive_B_UT	B_naive_UT	B	Sorted cell	ENSG00000236800	AC068898.1	2571	1.51749374266074e-75	6.78964364201509e-05	2.23485655394493e-71	0.99993028706476	1.81649880906718e-06	10:48672340	rs56136724	chr10.1		10	48672340	10:48672340	1.68615e-95	10:48817351	8.60397999999995e-11	3823	4230	0.999997268790404	0.999838454745372	48153262	49672368	ENSG00000236800.1	AC068898.1	lncRNA	48672424	-1	84	84	-144927	0	0	1	47677005	49672368	1995363	152461
SLE_Bentham_26502338_1	SLE (Bentham, EUR)	IMD	Naive_B_UT	B_naive_UT	B	Sorted cell	ENSG00000204161	TMEM273	2953	6.33380760227554e-08	6.78303051083296e-05	0.000932799392328925	0.99895775331013	4.15536543572703e-05	10:48817351	rs7097397	chr10.1		10	48817351	10:49206009	1.62658e-11	10:48817351	8.60397999999995e-11	4595	4847	0.944312340868682	0.999836595119671	48195097	50072680	ENSG00000204161.13	C10orf128	protein_coding	49188391	-1	371040	-17618	371040	8	0	8	48189113	50188555	1999442	152460
SLE_Bentham_26502338_1	SLE (Bentham, EUR)	IMD	Naive_B_UT	B_naive_UT	B	Sorted cell	ENSG00000121691	CAT	4066	1.80413781679522e-30	2.16773403483934e-06	8.32267169430694e-25	0.999997811910865	2.03551049037914e-08	11:34454202	rs1408035	chr11.2		11	34454202	11:34447389	2.71355e-40	11:35080191	2.93227999999999e-11	5649	5848	0.999999936786633	0.999997044099497	33439662	35438409	ENSG00000121691.4	CAT	protein_coding	34438934	1	15268	8455	641257	0	0	5	33439217	35438409	1999192	152463
SLE_Bentham_26502338_1	SLE (Bentham, EUR)	IMD	Naive_B_UT	B_naive_UT	B	Sorted cell	ENSG00000026508	CD44	4456	1.42438627127356e-08	3.10154419732112e-07	0.00657083939957354	0.141373291594922	0.852055544607222	11:35076719	rs1425805	chr11.2		11	35076719	11:35063045	1.17185e-10	11:35080191	2.93227999999999e-11	6421	5790	0.935712423762173	0.999997240807903	34146606	36138604	ENSG00000026508.17	CD44	protein_coding	35139171	1	-62452	-76126	-58980	0	1	0	34138899	36138604	1999705	152462
SLE_Bentham_26502338_1	SLE (Bentham, EUR)	IMD	Naive_B_UT	B_naive_UT	B	Sorted cell	ENSG00000149089	APIP	4144	3.03318821518355e-09	2.16429057665019e-06	0.00139924068649631	0.998408956850081	0.000189635139656664	11:35080191	rs353608	chr11.2		11	35080191	11:34921944	6.25611e-14	11:35080191	2.93227999999999e-11	6019	5724	0.980035821762194	0.999997196225832	33918746	35915294	ENSG00000149089.12	APIP	protein_coding	34916379	-1	-163812	-5565	-163812	2	1	2	33916652	35916230	1999578	152464
SLE_Bentham_26502338_1	SLE (Bentham, EUR)	IMD	Naive_B_UT	B_naive_UT	B	Sorted cell	ENSG00000153786	ZDHHC7	6501	5.49383707946962e-19	5.70321273724222e-11	9.63288110949341e-09	0.999999989902527	4.0755798521371e-10	16:85933077	rs13332649	chr16.3		16	85933077	16:85002766	3.95789e-23	16:85933077	5.42755000000001e-17	9197	8760	0.966971473380284	0.999999587702917	84011573	86008491	ENSG00000153786.12	ZDHHC7	protein_coding	85011535	-1	-921542	8769	-921542	24	0	24	84011573	86011467	1999894	152465
SLE_Bentham_26502338_1	SLE (Bentham, EUR)	IMD	Naive_B_UT	B_naive_UT	B	Sorted cell	ENSG00000268804	LINC02132	5804	1.01014148173147e-12	5.2345332854256e-11	0.01771179715829	0.917692653132423	0.0645955496559328	16:85933077	rs13332649	chr16.3		16	85933077	16:85946740	7.49759e-13	16:85933077	5.42755000000001e-17	8618	8190	0.994328330873847	0.999999587705373	84936532	86935757	ENSG00000268804.1	LINC02132	lncRNA	85936274	-1	3197	-10466	3197	0	0	0	84936532	86936210	1999678	152466
SLE_Bentham_26502338_1	SLE (Bentham, EUR)	IMD	Naive_B_UT	B_naive_UT	B	Sorted cell	ENSG00000275393	AC018695.6	6036	3.52686572702557e-20	5.70321279084685e-11	6.18399813209411e-10	0.999999999298943	2.56274745467941e-11	16:85933077	rs13332649	chr16.3		16	85933077	16:85703265	7.29794e-23	16:85933077	5.42755000000001e-17	8749	8317	0.999247552276435	0.999999587705238	84698123	86697685	ENSG00000275393.1	AC018695.6	lncRNA	85699701	-1	-233376	-3564	-233376	12	1	12	84698123	86697685	1999562	152467
SLE_Bentham_26502338_1	SLE (Bentham, EUR)	IMD	Naive_B_UT	B_naive_UT	B	Sorted cell	ENSG00000174652	ZNF266	3935	7.08662733090347e-69	1.62022614311296e-07	4.37385003233319e-62	0.999999835959996	2.01738619662845e-09	19:9422137	rs9783952	chr19.1		19	9422137	19:9422137	3.80234e-83	19:10349293	3.61030000000003e-13	6021	5321	0.971389099081386	0.999344905817469	8435935	10433839	ENSG00000174652.17	ZNF266	protein_coding	9435573	-1	13436	13436	-913720	0	0	47	8435935	10435217	1999282	152469
SLE_Bentham_26502338_1	SLE (Bentham, EUR)	IMD	Naive_B_UT	B_naive_UT	B	Sorted cell	ENSG00000142453	CARM1	3180	4.88299092446991e-10	1.61517783157578e-07	0.00301378970844392	0.996890116023626	9.59322618456046e-05	19:10349293	rs35251378	chr19.1		19	10349293	19:10930376	5.79478e-10	19:10349293	3.61030000000003e-13	5563	4950	0.965768486724924	0.999342828973543	9871658	11871336	ENSG00000142453.11	CARM1	protein_coding	10871553	1	-522260	58823	-522260	19	2	19	9871658	11871336	1999678	152468
SLE_Bentham_26502338_1	SLE (Bentham, EUR)	IMD	Naive_B_UT	B_naive_UT	B	Sorted cell	ENSG00000099937	SERPIND1	2919	2.51032667576228e-31	5.54240627523364e-09	4.52930827708999e-23	0.999999994414523	4.30746160104899e-11	22:20835814	rs165753	chr22.1		22	20835814	22:20860910	2.31093e-35	22:21630090	2.88112000000004e-14	4739	4230	0.972620663095356	0.989014041248121	19774281	21773201	ENSG00000099937.10	SERPIND1	protein_coding	20774113	1	61701	86797	855977	0	2	25	19774281	21773201	1998920	152470
SLE_Bentham_26502338_1	SLE (Bentham, EUR)	IMD	Naive_B_UT	B_naive_UT	B	Sorted cell	ENSG00000230513	THAP7-AS1	2738	3.0097073522132e-42	5.54240627509474e-09	5.4303260819626e-34	0.999999994362994	9.45942067069841e-11	22:21011917	rs12165467	chr22.1		22	21011917	22:21001740	3.96917e-52	22:21630090	2.88112000000004e-14	4466	3988	0.999999999989713	0.989014041246291	20002089	22001243	ENSG00000230513.1	THAP7-AS1	lncRNA	21001886	1	10031	-146	628204	2	0	16	20002082	22001459	1999377	152479
SLE_Bentham_26502338_1	SLE (Bentham, EUR)	IMD	Naive_B_UT	B_naive_UT	B	Sorted cell	ENSG00000185651	UBE2L3	2681	1.99423031531733e-14	7.29467272738994e-10	3.59813085644936e-06	0.129875383434332	0.870121017705324	22:21630090	rs3747093	chr22.1		22	21630090	22:21612515	4.9439e-14	22:21630090	2.88112000000004e-14	4775	3732	0.999990785842715	0.989014041736301	20549576	22258500	ENSG00000185651.14	UBE2L3	protein_coding	21567714	1	62376	44801	62376	1	0	1	20549576	22472428	1922852	152471
SLE_Bentham_26502338_1	SLE (Bentham, EUR)	IMD	Naive_B_UT	B_naive_UT	B	Sorted cell	ENSG00000197549	PRAMENP	2012	5.05242927264081e-10	5.01899025272522e-09	0.09115948906628	0.905555016087228	0.00328548932225935	22:21630090	rs3747093	chr22.1		22	21630090	22:22045315	1.09722e-09	22:21630090	2.88112000000004e-14	4753	2877	0.970277128189514	0.989014041786671	21044958	23042944	ENSG00000197549.9	PRAMENP	transcribed_unprocessed_pseudogene	21995428	-1	365338	-49887	365338	16	2	16	21044958	23043772	1998814	152472
SLE_Bentham_26502338_1	SLE (Bentham, EUR)	IMD	Naive_B_UT	B_naive_UT	B	Sorted cell	ENSG00000211637	IGLV4-69	2031	5.99451488703629e-15	5.54240009106977e-09	1.08157261550331e-06	0.999998878176396	3.47085840281602e-08	22:21630090	rs3747093	chr22.1		22	21630090	22:22911723	7.90987e-17	22:21630090	2.88112000000004e-14	4773	2901	0.999934083746069	0.989014041780821	21031554	23030762	ENSG00000211637.2	IGLV4-69	IG_V_gene	22030934	1	-400844	880789	-400844	18	72	18	21030988	23030762	1999774	152473
SLE_Bentham_26502338_1	SLE (Bentham, EUR)	IMD	Naive_B_UT	B_naive_UT	B	Sorted cell	ENSG00000211648	IGLV1-47	2290	5.03831156163229e-11	5.49017626536667e-09	0.00909047673768541	0.990575619827425	0.000333897894330809	22:21630090	rs3747093	chr22.1		22	21630090	22:22907184	1.17317e-11	22:21630090	2.88112000000004e-14	5232	3375	0.991862642550515	0.989014041753617	21444062	23351753	ENSG00000211648.2	IGLV1-47	IG_V_gene	22357739	1	-727649	549445	-727649	42	47	42	21358465	23353217	1994752	152476
SLE_Bentham_26502338_1	SLE (Bentham, EUR)	IMD	Naive_B_UT	B_naive_UT	B	Sorted cell	ENSG00000227710	AC245517.2	2012	4.60344020276226e-15	5.54240151159677e-09	8.30585118903962e-07	0.999999134449487	2.94229913652071e-08	22:21630090	rs3747093	chr22.1		22	21630090	22:22167872	7.81972e-15	22:21630090	2.88112000000004e-14	4802	2871	0.99994599078054	0.989014041806675	21444062	23167715	ENSG00000227710.1	AC245517.2	unprocessed_pseudogene	22168289	1	-538199	-417	-538199	26	0	26	21210637	23167715	1957078	152477
SLE_Bentham_26502338_1	SLE (Bentham, EUR)	IMD	Naive_B_UT	B_naive_UT	B	Sorted cell	ENSG00000228050	TOP3BP1	2102	2.82296264246338e-51	5.54240627735948e-09	5.09338811584196e-43	0.999999994390052	6.75391756571527e-11	22:21984802	rs11705283	chr22.1		22	21984802	22:21984802	1.55085e-61	22:21630090	2.88112000000004e-14	4931	2985	0.999978665279196	0.989014041798895	21444062	23223894	ENSG00000228050.1	TOP3BP1	processed_pseudogene	22224566	-1	239764	239764	594476	14	14	30	21232191	23224552	1992361	152478
SLE_Bentham_26502338_1	SLE (Bentham, EUR)	IMD	Naive_B_UT	B_naive_UT	B	Sorted cell	ENSG00000211638	IGLV8-61	1937	1.49515402333556e-38	5.54240627758986e-09	2.69766224289742e-30	0.999999994414964	4.2623555012803e-11	22:22099103	rs9611014	chr22.1		22	22099103	22:22099103	2.08049e-46	22:21630090	2.88112000000004e-14	4666	2763	0.999999999999998	0.989014041819209	21099634	23098339	ENSG00000211638.2	IGLV8-61	IG_V_gene	22098700	1	403	403	-468610	0	0	21	21099634	23098339	1998705	152474
SLE_Bentham_26502338_1	SLE (Bentham, EUR)	IMD	Naive_B_UT	B_naive_UT	B	Sorted cell	ENSG00000211639	IGLV4-60	1991	1.91686152975453e-24	5.54240627724425e-09	3.45853664103981e-16	0.999999994356884	1.00710722567757e-10	22:22162605	rs2073453	chr22.1		22	22162605	22:22162605	3.13198e-28	22:21630090	2.88112000000004e-14	4771	2847	0.975769735111194	0.989014041807229	21444062	23162139	ENSG00000211639.2	IGLV4-60	IG_V_gene	22162199	1	406	406	-532109	0	0	25	21210637	23162139	1951502	152475
SLE_Bentham_26502338_1	SLE (Bentham, EUR)	IMD	Plasmablast_UT	Plasmablast_UT	B	Sorted cell	ENSG00000116771	AGMAT	3838	1.46693612573748e-05	7.73710969480526e-05	0.15827558252187	0.834784440525262	0.00684793649466262	1:14902605	rs4661543	chr1.1		1	14902605	1:15633391	4.28609e-07	1:14902605	9.39890999999996e-11	6057	5662	0.942681693892861	0.999989006033233	14585405	16526370	ENSG00000116771.5	AGMAT	protein_coding	15585051	-1	682446	-48340	682446	14	3	14	14585405	16571399	1985994	204124
SLE_Bentham_26502338_1	SLE (Bentham, EUR)	IMD	Plasmablast_UT	Plasmablast_UT	B	Sorted cell	ENSG00000132906	CASP9	3936	1.44272064747619e-12	9.26567850014283e-05	1.55662906146685e-08	0.999723623008558	0.000183704638706401	1:15498700	rs6685648	chr1.1		1	15498700	1:15498700	5.19622e-16	1:14902605	9.39890999999996e-11	6187	5811	0.992412741198923	0.999988597283328	14526801	16526370	ENSG00000132906.17	CASP9	protein_coding	15524215	-1	25515	25515	621610	0	0	11	14526801	16526370	1999569	204127
SLE_Bentham_26502338_1	SLE (Bentham, EUR)	IMD	Plasmablast_UT	Plasmablast_UT	B	Sorted cell	ENSG00000117090	SLAMF1	2980	6.16198514903989e-20	3.27091014660425e-06	1.88386851407979e-14	0.999996671173113	5.79167241455602e-08	1:160647267	rs2295613	chr1.3		1	160647267	1:160647267	1.49316e-29	1:161509020	6.64016000000001e-12	5023	4758	0.999975875756072	0.998515186850101	159650643	161645580	ENSG00000117090.14	SLAMF1	protein_coding	160647044	-1	-223	-223	-861976	0	0	51	159649938	161646947	1997009	204125
SLE_Bentham_26502338_1	SLE (Bentham, EUR)	IMD	Plasmablast_UT	Plasmablast_UT	B	Sorted cell	ENSG00000026751	SLAMF7	3063	3.32082525945757e-29	3.27089699476209e-06	1.01526104551747e-23	0.999996700529423	2.8573576684236e-08	1:160740367	rs2295616	chr1.3		1	160740367	1:160740367	3.7422e-60	1:161509020	6.64016000000001e-12	5107	4856	1	0.998514845247765	159740595	161738879	ENSG00000026751.16	SLAMF7	protein_coding	160739247	1	1120	1120	769773	0	0	47	159740097	161738879	1998782	204123
SLE_Bentham_26502338_1	SLE (Bentham, EUR)	IMD	Plasmablast_UT	Plasmablast_UT	B	Sorted cell	ENSG00000158773	USF1	3164	3.42820017555792e-25	3.27089548298311e-06	1.04808876347299e-19	0.999996682320475	4.67840391102266e-08	1:161056700	rs12130871	chr1.3		1	161056700	1:161047766	7.06062e-43	1:161509020	6.64016000000001e-12	5145	4928	0.993187665407874	0.998514558523786	160046921	162045950	ENSG00000158773.14	USF1	protein_coding	161045977	-1	-10723	-1789	-463043	1	1	33	160046921	162045950	1999029	204130
SLE_Bentham_26502338_1	SLE (Bentham, EUR)	IMD	Plasmablast_UT	Plasmablast_UT	B	Sorted cell	ENSG00000158869	FCER1G	3316	1.0152861847164e-17	3.27089262645752e-06	3.10399104268439e-12	0.999996016144492	7.12959777203604e-07	1:161215268	rs2070901	chr1.3		1	161215268	1:161215268	5.17209e-26	1:161509020	6.64016000000001e-12	5301	5039	0.999999999991997	0.998514554971383	160215472	162215060	ENSG00000158869.10	FCER1G	protein_coding	161215295	1	-27	-27	293725	0	0	17	160215472	162215060	1999588	204132
SLE_Bentham_26502338_1	SLE (Bentham, EUR)	IMD	Plasmablast_UT	Plasmablast_UT	B	Sorted cell	ENSG00000283696	AL592295.4	3496	3.44234285978509e-14	3.27089378020115e-06	1.05241281329721e-08	0.99999641620561	3.02376447032269e-07	1:161379107	rs4534403	chr1.3		1	161379107	1:161312076	7.71464e-16	1:161509020	6.64016000000001e-12	5423	5300	0.999978344371885	0.998514532558928	160399582	162399384	ENSG00000283696.1	AL592295.4	lncRNA	161399792	1	-20685	-87716	109228	1	5	6	160399582	162399384	1999802	204133
SLE_Bentham_26502338_1	SLE (Bentham, EUR)	IMD	Plasmablast_UT	Plasmablast_UT	B	Sorted cell	ENSG00000132185	FCRLA	3410	1.05173103607337e-07	3.16083870326415e-06	0.0321541227616116	0.966346694621399	0.00149591660518044	1:161509020	rs6671847	chr1.3		1	161509020	1:161706604	1.90088e-13	1:161509020	6.64016000000001e-12	5492	5277	0.991539741221394	0.998514530437855	160706974	162706908	ENSG00000132185.16	FCRLA	protein_coding	161707229	1	-198209	-625	-198209	11	0	11	160706974	162706908	1999934	204126
SLE_Bentham_26502338_1	SLE (Bentham, EUR)	IMD	Plasmablast_UT	Plasmablast_UT	B	Sorted cell	ENSG00000143224	PPOX	3246	2.14241220728572e-07	3.04765947803346e-06	0.0654990517722846	0.93174238205732	0.00275530426969577	1:161509020	rs6671847	chr1.3		1	161509020	1:161098450	3.76315e-10	1:161509020	6.64016000000001e-12	5245	4979	0.984964330561379	0.998514554476009	160166418	162165675	ENSG00000143224.17	PPOX	protein_coding	161166426	1	342594	-67976	342594	21	6	21	160166418	162165880	1999462	204128
SLE_Bentham_26502338_1	SLE (Bentham, EUR)	IMD	Plasmablast_UT	Plasmablast_UT	B	Sorted cell	ENSG00000152332	UHMK1	4212	1.10691666395016e-07	3.31104644259535e-06	0.0322989447937974	0.966133797916834	0.00156383555125926	1:161509020	rs6671847	chr1.3		1	161509020	1:162491584	8.91962e-10	1:161509020	6.64016000000001e-12	6232	5881	0.961511668457116	0.998456884799411	161498819	163497149	ENSG00000152332.15	UHMK1	protein_coding	162497818	1	-988798	-6234	-988798	24	0	24	161498819	163497149	1998330	204129
SLE_Bentham_26502338_1	SLE (Bentham, EUR)	IMD	Plasmablast_UT	Plasmablast_UT	B	Sorted cell	ENSG00000158864	NDUFS2	3263	3.52517569029561e-07	2.90327482628175e-06	0.107773688677101	0.887596542432796	0.00462651309770813	1:161509020	rs6671847	chr1.3		1	161509020	1:161196933	1.04709e-10	1:161509020	6.64016000000001e-12	5260	4981	0.97574234793978	0.998514555575448	160198578	162196955	ENSG00000158864.12	NDUFS2	protein_coding	161202367	1	306653	-5434	306653	18	1	18	160197174	162196955	1999781	204131
SLE_Bentham_26502338_1	SLE (Bentham, EUR)	IMD	Plasmablast_UT	Plasmablast_UT	B	Sorted cell	ENSG00000138050	THUMPD2	3254	4.517635383946e-07	0.014222221169805	3.13069506903397e-05	0.985591353181565	0.000154666934400535	2:39773347	rs727376	chr2.1		2	39773347	2:39761563	1.58488e-12	2:40055714	4.08053e-09	5741	5028	0.921784839290755	0.998133372124635	38779916	40778979	ENSG00000138050.14	THUMPD2	protein_coding	39779258	-1	5911	17695	-276456	0	0	1	38779816	40778979	1999163	204144
SLE_Bentham_26502338_1	SLE (Bentham, EUR)	IMD	Plasmablast_UT	Plasmablast_UT	B	Sorted cell	ENSG00000119844	AFTPH	2795	3.57933812901845e-15	0.00328617090694389	1.08549238156446e-12	0.996584404411991	0.000129424679975439	2:64533487	rs1362914	chr2.2		2	64533487	2:64520422	1.14737e-30	2:65427230	8.60305999999995e-09	4330	4915	0.999999999991392	0.965472487251608	63525961	65522950	ENSG00000119844.15	AFTPH	protein_coding	64524328	1	9159	-3906	902902	2	0	17	63525286	65524064	1998778	204138
SLE_Bentham_26502338_1	SLE (Bentham, EUR)	IMD	Plasmablast_UT	Plasmablast_UT	B	Sorted cell	ENSG00000011523	CEP68	3460	9.89171373721069e-15	0.00328596044379232	3.00015343082747e-12	0.996630524162956	8.35153902406747e-05	2:65048915	rs1009360	chr2.2		2	65048915	2:65049318	9.82e-23	2:65427230	8.60305999999995e-09	5185	5472	0.999334872296816	0.965473599593535	64056852	66054996	ENSG00000011523.13	CEP68	protein_coding	65056416	1	-7501	-7098	370814	1	1	5	64056438	66054996	1998558	204134
SLE_Bentham_26502338_1	SLE (Bentham, EUR)	IMD	Plasmablast_UT	Plasmablast_UT	B	Sorted cell	ENSG00000232613	LINC02576	3448	0.000223751585933096	0.00304934124333483	0.0678637301862327	0.924855468882417	0.00400770810208334	2:65427230	rs268124	chr2.2		2	65427230	2:65062489	1.8495e-08	2:65427230	8.60305999999995e-09	5170	5489	0.975430598372186	0.965467465887533	64031500	66030537	ENSG00000232613.6	AC007386.2	lncRNA	65030715	1	396515	31774	396515	7	2	7	64030994	66030537	1999543	204158
SLE_Bentham_26502338_1	SLE (Bentham, EUR)	IMD	Plasmablast_UT	Plasmablast_UT	B	Sorted cell	ENSG00000125611	CHCHD5	2763	3.33967920707725e-112	1.33499325432314e-75	2.50164500551759e-37	1	1.83408908491854e-38	2:113072292	rs13019891	chr2.3		2	113072292	2:112588935	3.3637e-58	2:113072292	1.64718999999999e-83	3957	4325	0.989627521401862	1	111597786	113574198	ENSG00000125611.15	CHCHD5	protein_coding	112584609	1	487683	4326	487683	16	0	16	111586768	113574198	1987430	204139
SLE_Bentham_26502338_1	SLE (Bentham, EUR)	IMD	Plasmablast_UT	Plasmablast_UT	B	Sorted cell	ENSG00000125637	PSD4	2889	4.38756700060785e-82	1.33499273783975e-75	3.28658364856854e-07	0.999999613002377	5.83392636952658e-08	2:113072292	rs13019891	chr2.3		2	113072292	2:113185893	1.37207e-21	2:113072292	1.64718999999999e-83	4142	4392	0.998925635753286	1	112157553	114156886	ENSG00000125637.15	PSD4	protein_coding	113173971	1	-101679	11922	-101679	1	1	1	112157553	114156886	1999333	204141
SLE_Bentham_26502338_1	SLE (Bentham, EUR)	IMD	Plasmablast_UT	Plasmablast_UT	B	Sorted cell	ENSG00000144134	RABL2A	3011	2.17766048796803e-80	1.3349707537477e-75	1.63121460046034e-05	0.999983144464385	5.43389603076828e-07	2:113072292	rs13019891	chr2.3		2	113072292	2:113656882	1.28394e-12	2:113072292	1.64718999999999e-83	4403	4485	0.955595589917365	1	112628256	114626816	ENSG00000144134.18	RABL2A	protein_coding	113627266	1	-554974	29616	-554974	17	0	17	112628256	114626816	1998560	204147
SLE_Bentham_26502338_1	SLE (Bentham, EUR)	IMD	Plasmablast_UT	Plasmablast_UT	B	Sorted cell	ENSG00000169629	RGPD8	2785	3.73368813797537e-76	9.46053871019963e-76	0.279678427279267	0.708634792281011	0.0116867804397202	2:113072292	rs13019891	chr2.3		2	113072292	2:112450444	3.68221e-09	2:113072292	1.64718999999999e-83	4008	4395	0.95592091025585	1	111484633	113433547	ENSG00000169629.11	RGPD8	protein_coding	112433645	-1	-638647	-16799	-638647	19	0	19	111444837	113433547	1988710	204151
SLE_Bentham_26502338_1	SLE (Bentham, EUR)	IMD	Plasmablast_UT	Plasmablast_UT	B	Sorted cell	ENSG00000189223	PAX8-AS1	2918	2.04523254709614e-113	1.33499325432314e-75	1.53201713976678e-38	1	1.33591962222856e-39	2:113072292	rs13019891	chr2.3		2	113072292	2:113235767	4.25191e-54	2:113072292	1.64718999999999e-83	4188	4408	1	1	112221313	114208951	ENSG00000189223.14	PAX8-AS1	lncRNA	113211479	1	-139187	24288	-139187	3	0	3	112214005	114210925	1996920	204154
SLE_Bentham_26502338_1	SLE (Bentham, EUR)	IMD	Plasmablast_UT	Plasmablast_UT	B	Sorted cell	ENSG00000228857	ACTR3-AS1	2939	4.16737921154255e-77	1.29197522693532e-75	0.0312164814170193	0.967774577806412	0.00100894077657	2:113072292	rs13019891	chr2.3		2	113072292	2:113825371	4.20412e-10	2:113072292	1.64718999999999e-83	4294	4508	0.951515501797913	1	112845606	114843268	ENSG00000228857.2	AC104653.1	lncRNA	113891022	-1	818730	65651	818730	22	1	22	112843404	114843268	1999864	204157
SLE_Bentham_26502338_1	SLE (Bentham, EUR)	IMD	Plasmablast_UT	Plasmablast_UT	B	Sorted cell	ENSG00000125629	INSIG2	3033	1.88464565632925e-07	9.50632292625187e-07	0.164288638243155	0.828672655981661	0.00703756667832575	2:118692587	rs512681	chr2.4		2	118692587	2:118131949	7.24572e-11	2:118692587	8.74878999999996e-13	4448	5647	0.967862567617656	0.999999410577513	117088830	119088390	ENSG00000125629.14	INSIG2	protein_coding	118088471	1	604116	43478	604116	1	0	1	117088808	119088390	1999582	204140
SLE_Bentham_26502338_1	SLE (Bentham, EUR)	IMD	Plasmablast_UT	Plasmablast_UT	B	Sorted cell	ENSG00000189362	NEMP2	3035	3.01168353175243e-62	1.06452988244158e-58	0.000282828829110016	0.999705746462861	1.14247080338947e-05	2:191079016	rs11889341	chr2.6		2	191079016	2:190609958	2.65483e-13	2:191093930	9.73272999999996e-66	4616	4035	0.985870262510478	0.999999999999998	189536797	191532877	ENSG00000189362.11	NEMP2	protein_coding	190534722	-1	-544294	-75236	-559208	10	1	10	189534823	191534662	1999839	204155
SLE_Bentham_26502338_1	SLE (Bentham, EUR)	IMD	Plasmablast_UT	Plasmablast_UT	B	Sorted cell	ENSG00000151690	MFSD6	3145	1.13215308588069e-86	1.06484319198628e-58	1.06321108535134e-28	1	3.56049222413932e-30	2:191093930	rs4274624	chr2.6		2	191093930	2:190399664	4.92143e-48	2:191093930	9.73272999999996e-66	4645	4125	0.970065561363416	0.999999999999998	189408738	191408207	ENSG00000151690.14	MFSD6	protein_coding	190408355	1	685575	-8691	685575	11	0	11	189408738	191408207	1999469	204148
SLE_Bentham_26502338_1	SLE (Bentham, EUR)	IMD	Plasmablast_UT	Plasmablast_UT	B	Sorted cell	ENSG00000173559	NABP1	2566	1.82593715867935e-63	1.06482418906339e-58	1.71474745992735e-05	0.999982152853009	6.99672386216472e-07	2:191093930	rs4274624	chr2.6		2	191093930	2:191726395	7.51004e-18	2:191093930	9.73272999999996e-66	4498	3641	0.999995857406659	0.999999999999998	190679236	192677779	ENSG00000173559.12	NABP1	protein_coding	191678136	1	-584206	48259	-584206	4	1	4	190678163	192677796	1999633	204152
SLE_Bentham_26502338_1	SLE (Bentham, EUR)	IMD	Plasmablast_UT	Plasmablast_UT	B	Sorted cell	ENSG00000138386	NAB1	3112	7.72597997081292e-64	1.0648350691778e-58	7.25550957075818e-06	0.999992371079795	3.73410637491257e-07	2:191099907	rs7574865	chr2.6		2	191099907	2:190679236	1.74471e-13	2:191093930	9.73272999999996e-66	4729	4138	0.999997778047552	0.999999999999998	189647251	191646059	ENSG00000138386.16	NAB1	protein_coding	190649083	1	450824	30153	444847	7	0	7	189647251	191646059	1998808	204146
SLE_Bentham_26502338_1	SLE (Bentham, EUR)	IMD	Plasmablast_UT	Plasmablast_UT	B	Sorted cell	ENSG00000198130	HIBCH	3144	3.74549681656171e-96	1.06484319198628e-58	3.51741631514331e-38	1	2.30891121907282e-39	2:191099907	rs7574865	chr2.6		2	191099907	2:190315381	2.97013e-56	2:191093930	9.73272999999996e-66	4618	4200	0.999999999999998	0.999999999999998	189346165	191344082	ENSG00000198130.15	HIBCH	protein_coding	190319826	-1	-780081	4445	-774104	13	0	13	189344333	191344082	1999749	204156
SLE_Bentham_26502338_1	SLE (Bentham, EUR)	IMD	Plasmablast_UT	Plasmablast_UT	B	Sorted cell	ENSG00000163082	SGPP2	3457	1.7323128120067e-08	0.00374795044650671	4.60451592075217e-06	0.996211315321285	3.61123931594778e-05	2:222555620	rs12468374	chr2.7		2	222555620	2:222556438	2.38021e-14	2:223097159	4.96262000000002e-09	5149	5100	0.999786771991855	0.999422061321359	221425307	223424177	ENSG00000163082.9	SGPP2	protein_coding	222424543	1	131077	131895	672616	1	1	10	221425307	223424177	1998870	204149
SLE_Bentham_26502338_1	SLE (Bentham, EUR)	IMD	Plasmablast_UT	Plasmablast_UT	B	Sorted cell	ENSG00000116120	FARSB	3483	0.000186859817266016	0.00354824554562306	0.0496694032402608	0.943155976310282	0.00343951508656898	2:223097159	rs10200680	chr2.7		2	223097159	2:222554809	1.17708e-10	2:223097159	4.96262000000002e-09	5294	5186	0.989292219236933	0.999385361967427	221657535	223656095	ENSG00000116120.9	FARSB	protein_coding	222656092	-1	-441067	101283	-441067	8	0	8	221657150	223656095	1998945	204137
SLE_Bentham_26502338_1	SLE (Bentham, EUR)	IMD	Plasmablast_UT	Plasmablast_UT	B	Sorted cell	ENSG00000135919	SERPINE2	3919	8.8512963955313e-09	0.00374754484837589	2.35292657910558e-06	0.996204021480236	4.6071893513674e-05	2:224026123	rs10194024	chr2.7		2	224026123	2:224026123	9.85314e-15	2:223097159	4.96262000000002e-09	5869	5441	0.998266421052226	0.999586107186762	223043169	225037054	ENSG00000135919.12	SERPINE2	protein_coding	224039286	-1	13163	13163	942127	0	0	7	223040390	225038134	1997744	204143
SLE_Bentham_26502338_1	SLE (Bentham, EUR)	IMD	Plasmablast_UT	Plasmablast_UT	B	Sorted cell	ENSG00000115053	NCL	3458	1.95725062139792e-35	3.73333471911439e-35	0.338435298284307	0.645512331646969	0.0160523700687227	2:232423957	rs2573219	chr2.8		2	232423957	2:231455870	1.96584e-24	2:232423957	1.13326999999999e-42	4916	5527	0.936041653953793	1	230484396	232483295	ENSG00000115053.15	NCL	protein_coding	231464484	-1	-959473	8614	-959473	18	2	18	230484396	232483295	1998899	204136
SLE_Bentham_26502338_1	SLE (Bentham, EUR)	IMD	Plasmablast_UT	Plasmablast_UT	B	Sorted cell	ENSG00000168918	INPP5D	3906	1.80908600952584e-35	3.84209352595314e-35	0.312815618277107	0.664304556183006	0.0228798255398878	2:232423957	rs2573219	chr2.8		2	232423957	2:233102620	1.81962e-10	2:232423957	1.13326999999999e-42	6239	5453	0.907163257334959	1	232063032	234059904	ENSG00000168918.13	INPP5D	protein_coding	233060342	1	-636385	42278	-636385	13	0	13	232062014	234059904	1997890	204150
SLE_Bentham_26502338_1	SLE (Bentham, EUR)	IMD	Plasmablast_UT	Plasmablast_UT	B	Sorted cell	ENSG00000181798	LINC00471	3479	8.89280227980807e-50	5.78323428826766e-35	1.53768667090811e-15	1	5.15594020872632e-17	2:232423957	rs2573219	chr2.8		2	232423957	2:231489536	2.14688e-25	2:232423957	1.13326999999999e-42	4962	5546	0.999999999999956	1	230514803	232513466	ENSG00000181798.2	LINC00471	lncRNA	231514408	-1	-909549	24872	-909549	15	2	15	230514803	232513466	1998663	204153
SLE_Bentham_26502338_1	SLE (Bentham, EUR)	IMD	Plasmablast_UT	Plasmablast_UT	B	Sorted cell	ENSG00000249846	LINC02021	2508	8.01490838352031e-60	1.40202008357817e-28	5.71668585735585e-32	1	4.36722666081696e-30	3:130098118	rs12638292	chr3.1		3	130098118	3:130098118	1.00053e-45	3:129365738	2.25712000000003e-36	4955	3589	0.939270717724999	1	129114023	131112024	ENSG00000249846.6	LINC02021	lncRNA	130111745	1	-13627	-13627	-746007	1	1	17	129113071	131112024	1998953	204159
SLE_Bentham_26502338_1	SLE (Bentham, EUR)	IMD	Plasmablast_UT	Plasmablast_UT	B	Sorted cell	ENSG00000153064	BANK1	3817	2.4993509567339e-07	8.05044423102453e-06	0.0125425047385577	0.402826578735816	0.584622616146299	4:101815586	rs13136796	chr4.1		4	101815586	4:101815586	7.44477e-16	4:101822530	3.50426999999999e-10	5708	5349	0.964789115974093	0.997441689690789	100411395	102407954	ENSG00000153064.11	BANK1	protein_coding	101790730	1	24856	24856	31800	0	0	0	100411395	102411099	1999704	204161
SLE_Bentham_26502338_1	SLE (Bentham, EUR)	IMD	Plasmablast_UT	Plasmablast_UT	B	Sorted cell	ENSG00000138814	PPP3CA	3821	1.80872268782105e-07	1.97387387427677e-05	0.00907672144732542	0.990549333123937	0.000354025817725548	4:101822530	rs13136219	chr4.1		4	101822530	4:101355525	1.11957e-10	4:101822530	3.50426999999999e-10	5709	5369	0.994665237222524	0.997441698311289	100348713	102347924	ENSG00000138814.16	PPP3CA	protein_coding	101347526	-1	-475004	-7999	-475004	2	1	2	100348670	102347924	1999254	204160
SLE_Bentham_26502338_1	SLE (Bentham, EUR)	IMD	Plasmablast_UT	Plasmablast_UT	B	Sorted cell	ENSG00000254531	AP001816.1	3819	2.14042024814407e-08	1.99044864532296e-05	0.00107412808402864	0.998867688641156	3.82573841602465e-05	4:101822530	rs13136219	chr4.1		4	101822530	4:101284228	4.93562e-10	4:101822530	3.50426999999999e-10	5707	5367	0.996396512626541	0.99744169831876	100348713	102347606	ENSG00000254531.1	FLJ20021	lncRNA	101347746	1	474784	-63518	474784	1	1	1	100348670	102347606	1998936	204163
SLE_Bentham_26502338_1	SLE (Bentham, EUR)	IMD	Plasmablast_UT	Plasmablast_UT	B	Sorted cell	ENSG00000164615	CAMLG	2967	8.36623298218103e-07	9.43421197807422e-05	0.00878558371325302	0.990708608882617	0.000410628661051659	5:134090077	rs73790123	chr5.1		5	134090077	5:134763068	4.61521e-10	5:134092910	3.71046e-10	4568	4189	0.924241175773518	0.99503088375352	133738787	135738340	ENSG00000164615.4	CAMLG	protein_coding	134738548	1	-648471	24520	-645638	16	1	16	133738787	135738340	1999553	204168
SLE_Bentham_26502338_1	SLE (Bentham, EUR)	IMD	Plasmablast_UT	Plasmablast_UT	B	Sorted cell	ENSG00000152700	SAR1B	3072	5.92343226135839e-06	8.9002700463646e-05	0.0622034373308393	0.934633386041005	0.00306825049543124	5:134092910	rs4388254	chr5.1		5	134092910	5:134590811	3.63921e-14	5:134092910	3.71046e-10	4596	4267	0.912022487636767	0.995031028634878	133649388	135648666	ENSG00000152700.13	SAR1B	protein_coding	134632828	-1	539918	42017	539918	13	0	13	133649388	135648666	1999278	204167
SLE_Bentham_26502338_1	SLE (Bentham, EUR)	IMD	Plasmablast_UT	Plasmablast_UT	B	Sorted cell	ENSG00000119048	UBE2B	3271	1.29348209707445e-06	9.38095801233453e-05	0.0135832053119187	0.985117362169226	0.00120432945663431	5:134096941	rs244658	chr5.1		5	134096941	5:134179281	1.77494e-17	5:134092910	3.71046e-10	4722	4537	0.996631620160883	0.995030456923482	133371998	135370905	ENSG00000119048.7	UBE2B	protein_coding	134371569	1	-274628	-192288	-278659	7	5	7	133371835	135370905	1999070	204165
SLE_Bentham_26502338_1	SLE (Bentham, EUR)	IMD	Plasmablast_UT	Plasmablast_UT	B	Sorted cell	ENSG00000113558	SKP1	3292	1.84111780473635e-16	9.52168230394944e-05	1.93340915617779e-12	0.999898402283315	6.38089171421912e-06	5:134136411	rs249609	chr5.1		5	134136411	5:134136411	2.4779e-35	5:134092910	3.71046e-10	4730	4573	0.999999995979132	0.995029988018917	133177571	135176965	ENSG00000113558.18	SKP1	protein_coding	134176950	-1	40539	40539	84040	0	0	1	133177571	135176965	1999394	204164
SLE_Bentham_26502338_1	SLE (Bentham, EUR)	IMD	Plasmablast_UT	Plasmablast_UT	B	Sorted cell	ENSG00000169252	ADRB2	4023	2.17612200795727e-30	5.62736210088817e-12	3.86703746610051e-19	0.999999999994301	6.68461562160667e-14	5:148832295	rs7702861	chr5.2		5	148832295	5:148834583	8.57223e-33	5:149822705	7.10544000000001e-20	6343	5172	0.999935229915748	0.999999999999548	147826276	149824898	ENSG00000169252.5	ADRB2	protein_coding	148826611	1	5684	7972	996094	0	0	21	147826276	149825172	1998896	204169
SLE_Bentham_26502338_1	SLE (Bentham, EUR)	IMD	Plasmablast_UT	Plasmablast_UT	B	Sorted cell	ENSG00000145882	PCYOX1L	3483	3.12674298358346e-19	5.62736177773192e-12	5.5563209324529e-08	0.999999942564708	1.86645849619994e-09	5:149822705	rs1078324	chr5.2		5	149822705	5:149346583	2.93572e-17	5:149822705	7.10544000000001e-20	5692	4734	0.977678336829329	0.999999999999433	148358442	150357401	ENSG00000145882.10	PCYOX1L	protein_coding	149358046	1	464659	-11463	464659	12	0	12	148358442	150357641	1999199	204166
SLE_Bentham_26502338_1	SLE (Bentham, EUR)	IMD	Plasmablast_UT	Plasmablast_UT	B	Sorted cell	ENSG00000177556	ATOX1	4392	6.05341132343744e-14	1.73511879499705e-12	0.033639344234251	0.964216633243354	0.00214402252060127	5:151078210	rs6889239	chr5.3		5	151078210	5:151734580	1.88444e-12	5:151078210	2.18959999999999e-18	6691	5797	0.981823268569574	0.999998678079918	150773649	152772199	ENSG00000177556.11	ATOX1	protein_coding	151758631	-1	680421	24051	680421	16	1	16	150773649	152772199	1998550	204170
SLE_Bentham_26502338_1	SLE (Bentham, EUR)	IMD	Plasmablast_UT	Plasmablast_UT	B	Sorted cell	ENSG00000196743	GM2A	3915	5.77074694119595e-24	1.79950336762009e-12	3.20685531630782e-12	0.999999999994856	1.39559487279119e-13	5:151078210	rs6889239	chr5.3		5	151078210	5:151239432	8.37224e-40	5:151078210	2.18959999999999e-18	6209	5276	0.999999995787555	0.999998678079902	150212771	152207363	ENSG00000196743.8	GM2A	protein_coding	151253185	1	-174975	-13753	-174975	5	0	5	150212771	152207482	1994711	204171
SLE_Bentham_26502338_1	SLE (Bentham, EUR)	IMD	Plasmablast_UT	Plasmablast_UT	B	Sorted cell	ENSG00000198624	CCDC69	3914	4.27159274150853e-15	1.79469668255144e-12	0.00237376201587003	0.99732828651859	0.000297951463744306	5:151078210	rs6889239	chr5.3		5	151078210	5:151216200	5.21443e-20	5:151078210	2.18959999999999e-18	6203	5262	0.910784841982116	0.999998678079911	150224883	152224013	ENSG00000198624.12	CCDC69	protein_coding	151224092	-1	145882	7892	145882	4	0	4	150224699	152224013	1999314	204172
SLE_Bentham_26502338_1	SLE (Bentham, EUR)	IMD	Plasmablast_UT	Plasmablast_UT	B	Sorted cell	ENSG00000057657	PRDM1	3886	4.12858575295671e-21	5.16809530064728e-07	7.98859788148132e-15	0.999999458372114	2.48183489018293e-08	6:106111727	rs1934593	chr6.1		6	106111727	6:106111727	7.17544e-29	6:106126919	3.10827e-12	6305	5431	0.99999610047826	0.999974324759857	105086711	107086286	ENSG00000057657.15	PRDM1	protein_coding	106086336	1	25391	25391	40583	1	1	1	105086711	107086286	1999575	204175
SLE_Bentham_26502338_1	SLE (Bentham, EUR)	IMD	Plasmablast_UT	Plasmablast_UT	B	Sorted cell	ENSG00000112297	CRYBG1	3763	1.02859561480515e-09	5.15720445997162e-07	0.00199027880333283	0.997891898447448	0.000117306000178891	6:106134011	rs9398067	chr6.1		6	106134011	6:106536245	7.20475e-14	6:106126919	3.10827e-12	6084	5287	0.997463814721434	0.999974327080605	105362232	107360194	ENSG00000112297.14	CRYBG1	protein_coding	106360717	1	-226706	175528	-233798	1	1	1	105361054	107360608	1999554	204176
SLE_Bentham_26502338_1	SLE (Bentham, EUR)	IMD	Plasmablast_UT	Plasmablast_UT	B	Sorted cell	ENSG00000024862	CCDC28A	3581	9.79526185020198e-21	4.62896908091527e-11	2.1160784780221e-10	0.999999999729702	1.24005848460701e-11	6:137922602	rs58721818	chr6.2		6	137922602	6:138770654	1.51577e-29	6:137922602	3.37673999999998e-18	5405	5442	0.995788133533777	0.924598198495025	137775225	139773288	ENSG00000024862.17	CCDC28A	protein_coding	138773769	1	-851167	-3115	-851167	9	1	9	137775225	139773288	1998063	204173
SLE_Bentham_26502338_1	SLE (Bentham, EUR)	IMD	Plasmablast_UT	Plasmablast_UT	B	Sorted cell	ENSG00000112379	ARFGEF3	3800	3.66346245195761e-18	4.62896868895167e-11	7.91420808157874e-08	0.999999915038767	5.77285960447111e-09	6:137922602	rs58721818	chr6.2		6	137922602	6:138160709	1.61331e-17	6:137922602	3.37673999999998e-18	5819	5638	0.999980293024479	0.92459819371124	137162121	139160881	ENSG00000112379.8	ARFGEF3	protein_coding	138161939	1	-239337	-1230	-239337	3	0	3	137162121	139161670	1999549	204177
SLE_Bentham_26502338_1	SLE (Bentham, EUR)	IMD	Plasmablast_UT	Plasmablast_UT	B	Sorted cell	ENSG00000051620	HEBP2	3692	1.34759421162105e-56	4.62896908195002e-11	2.91121886471931e-46	0.999999999952848	8.72467415200926e-13	6:138408527	rs6570232	chr6.2		6	138408527	6:138408527	9.5243e-90	6:137922602	3.37673999999998e-18	5710	5623	0.99899089112305	0.924598193711705	137404382	139400705	ENSG00000051620.10	HEBP2	protein_coding	138404223	1	4304	4304	-481621	0	0	5	137403797	139400705	1996908	204174
SLE_Bentham_26502338_1	SLE (Bentham, EUR)	IMD	Plasmablast_UT	Plasmablast_UT	B	Sorted cell	ENSG00000154319	FAM167A	3640	2.6256444068857e-54	4.26530855488014e-14	6.86618481968342e-43	0.00917232909491771	0.990827670905035	8:11482456	rs2736332	chr8.1		8	11482456	8:11480078	6.12394e-62	8:11482456	4.83401000000003e-18	5477	6374	0.999999999999997	0.999999998005422	10475481	12038007	ENSG00000154319.14	FAM167A	protein_coding	11466753	-1	-15703	-13325	-15703	1	0	1	10475481	12458548	1983067	204180
SLE_Bentham_26502338_1	SLE (Bentham, EUR)	IMD	Plasmablast_UT	Plasmablast_UT	B	Sorted cell	ENSG00000079459	FDFT1	3115	1.84258434083551e-13	3.46635445801489e-12	0.048184455579174	0.906377276385243	0.0454382680319319	8:11493510	rs4840568	chr8.1		8	11493510	8:11769705	3.66554e-10	8:11482456	4.83401000000003e-18	5068	5525	0.986695625196158	0.999999998018378	10795981	12795141	ENSG00000079459.12	FDFT1	protein_coding	11802741	1	-309231	-33036	-320285	4	2	4	10795981	12795365	1999384	204178
SLE_Bentham_26502338_1	SLE (Bentham, EUR)	IMD	Plasmablast_UT	Plasmablast_UT	B	Sorted cell	ENSG00000136573	BLK	3585	4.52346845607648e-26	1.87152793398195e-13	1.18290848387447e-14	0.04703541511974	0.952964584880063	8:11493510	rs4840568	chr8.1		8	11493510	8:11484361	4.51898e-29	8:11482456	4.83401000000003e-18	5395	6297	0.999999999992297	0.999999998005471	10494552	12038007	ENSG00000136573.12	BLK	protein_coding	11494387	1	-877	-10026	-11931	0	0	0	10494064	12481279	1987215	204179
SLE_Bentham_26502338_1	SLE (Bentham, EUR)	IMD	Plasmablast_UT	Plasmablast_UT	B	Sorted cell	ENSG00000121691	CAT	4066	1.51484209960017e-30	2.1677340353902e-06	6.98812105501021e-25	0.999997812165495	2.0100468652835e-08	11:34459548	rs10836244	chr11.2		11	34459548	11:34459548	1.81956e-40	11:35080191	2.93227999999999e-11	5649	5848	0.999999950872951	0.999997044099497	33439662	35438409	ENSG00000121691.4	CAT	protein_coding	34438934	1	20614	20614	641257	0	0	5	33439217	35438409	1999192	204183
SLE_Bentham_26502338_1	SLE (Bentham, EUR)	IMD	Plasmablast_UT	Plasmablast_UT	B	Sorted cell	ENSG00000110435	PDHX	4144	3.05460890916373e-07	1.84470252847203e-06	0.140912227129215	0.850963863617871	0.00812175908949619	11:35080191	rs353608	chr11.2		11	35080191	11:34985161	8.1231e-07	11:35080191	2.93227999999999e-11	6018	5724	0.949235168837164	0.999997196225832	33918746	35915294	ENSG00000110435.11	PDHX	protein_coding	34916618	1	163573	68543	163573	1	0	1	33916652	35915802	1999150	204182
SLE_Bentham_26502338_1	SLE (Bentham, EUR)	IMD	Plasmablast_UT	Plasmablast_UT	B	Sorted cell	ENSG00000149089	APIP	4144	1.75405837650793e-11	2.1677157081708e-06	8.09165034538102e-06	0.999989383540465	3.57075941130675e-07	11:35080191	rs353608	chr11.2		11	35080191	11:34870746	1.18115e-15	11:35080191	2.93227999999999e-11	6019	5724	0.998221386535824	0.999997196225832	33918746	35915294	ENSG00000149089.12	APIP	protein_coding	34916379	-1	-163812	45633	-163812	2	0	2	33916652	35916230	1999578	204184
SLE_Bentham_26502338_1	SLE (Bentham, EUR)	IMD	Plasmablast_UT	Plasmablast_UT	B	Sorted cell	ENSG00000135709	KIAA0513	6447	1.47568625498253e-25	5.70321279449334e-11	2.58746483441997e-15	0.999999999941735	1.23016029830748e-12	16:85020074	rs16975122	chr16.3		16	85020074	16:85020074	4.46408e-40	16:85933077	5.42755000000001e-17	9111	8664	0.999999999999027	0.999999587703267	84028193	86026973	ENSG00000135709.12	KIAA0513	protein_coding	85027795	1	-7721	-7721	905282	1	1	22	84028193	86026973	1998780	204186
SLE_Bentham_26502338_1	SLE (Bentham, EUR)	IMD	Plasmablast_UT	Plasmablast_UT	B	Sorted cell	ENSG00000131153	GINS2	6019	7.02129882727131e-14	5.69584461232693e-11	0.00123111289721109	0.998707942708992	6.09443367702086e-05	16:85933077	rs13332649	chr16.3		16	85933077	16:85681834	4.00874e-21	16:85933077	5.42755000000001e-17	8743	8290	0.999228102646063	0.999999587705254	84690484	86690067	ENSG00000131153.8	GINS2	protein_coding	85688954	-1	-244123	7120	-244123	13	0	13	84690229	86690067	1999838	204185
SLE_Bentham_26502338_1	SLE (Bentham, EUR)	IMD	Plasmablast_UT	Plasmablast_UT	B	Sorted cell	ENSG00000140968	IRF8	5862	7.88142739931168e-12	4.88185120591971e-11	0.138192764022644	0.855970978231666	0.00583625768899066	16:85933077	rs13332649	chr16.3		16	85933077	16:85919323	2.92551e-12	16:85933077	5.42755000000001e-17	8652	8274	0.956141282590252	0.999999587705527	84899757	86897089	ENSG00000140968.10	IRF8	protein_coding	85899162	1	33915	20161	33915	2	1	2	84899135	86898630	1999495	204187
SLE_Bentham_26502338_1	SLE (Bentham, EUR)	IMD	Plasmablast_UT	Plasmablast_UT	B	Sorted cell	ENSG00000153786	ZDHHC7	6501	3.13080997645435e-15	5.70288868965493e-11	5.4895549036762e-05	0.999943167601452	1.93679248248488e-06	16:85933077	rs13332649	chr16.3		16	85933077	16:84986009	9.72803e-16	16:85933077	5.42755000000001e-17	9197	8760	0.977705700389481	0.999999587702917	84011573	86008491	ENSG00000153786.12	ZDHHC7	protein_coding	85011535	-1	-921542	25526	-921542	24	0	24	84011573	86011467	1999894	204188
SLE_Bentham_26502338_1	SLE (Bentham, EUR)	IMD	Plasmablast_UT	Plasmablast_UT	B	Sorted cell	ENSG00000275393	AC018695.6	6036	2.83206399667188e-16	5.70318324713655e-11	4.96573440014686e-06	0.99999481868067	2.15527897572823e-07	16:85933077	rs13332649	chr16.3		16	85933077	16:85709093	1.47519e-15	16:85933077	5.42755000000001e-17	8749	8317	0.989330482261586	0.999999587705238	84698123	86697685	ENSG00000275393.1	AC018695.6	lncRNA	85699701	-1	-233376	-9392	-233376	12	1	12	84698123	86697685	1999562	204189
SLE_Bentham_26502338_1	SLE (Bentham, EUR)	IMD	Plasmablast_UT	Plasmablast_UT	B	Sorted cell	ENSG00000174652	ZNF266	3935	2.20698275293437e-26	1.62022614309496e-07	1.36214466128137e-19	0.999999835948876	2.02851262665911e-09	19:9389469	rs11666765	chr19.1		19	9389469	19:9327136	1.19411e-32	19:10349293	3.61030000000003e-13	6021	5321	0.965787176402479	0.999344905817469	8435935	10433839	ENSG00000174652.17	ZNF266	protein_coding	9435573	-1	46104	108437	-913720	1	2	47	8435935	10435217	1999282	204192
SLE_Bentham_26502338_1	SLE (Bentham, EUR)	IMD	Plasmablast_UT	Plasmablast_UT	B	Sorted cell	ENSG00000129347	KRI1	3034	8.26429279961985e-09	1.53237780368424e-07	0.0510073456565364	0.945779574297387	0.00321291854400288	19:10349293	rs35251378	chr19.1		19	10349293	19:10564039	1.6588e-09	19:10349293	3.61030000000003e-13	5286	4819	0.970724681551909	0.999342825513784	9567216	11566017	ENSG00000129347.19	KRI1	protein_coding	10566010	-1	216717	1971	216717	7	0	7	9567216	11566017	1998801	204191
SLE_Bentham_26502338_1	SLE (Bentham, EUR)	IMD	Plasmablast_UT	Plasmablast_UT	B	Sorted cell	ENSG00000065989	PDE4A	3347	8.8321276343963e-10	1.59913683049293e-07	0.00545120292890334	0.986974593792349	0.00757404248185106	19:10366391	rs34725611	chr19.1		19	10366391	19:10416178	7.08205e-10	19:10349293	3.61030000000003e-13	5513	5097	0.996386291059941	0.999342892672782	9417589	11416083	ENSG00000065989.15	PDE4A	protein_coding	10420538	1	-54147	-4360	-71245	2	0	2	9417589	11416396	1998807	204190
SLE_Bentham_26502338_1	SLE (Bentham, EUR)	IMD	Plasmablast_UT	Plasmablast_UT	B	Sorted cell	ENSG00000230513	THAP7-AS1	2738	1.63747779254339e-25	5.54240627375901e-09	2.9544528171299e-17	0.999999994121502	3.36088213828349e-10	22:21006953	rs370907	chr22.1		22	21006953	22:21006953	1.418e-27	22:21630090	2.88112000000004e-14	4466	3988	0.999998470824948	0.989014041246291	20002089	22001243	ENSG00000230513.1	THAP7-AS1	lncRNA	21001886	1	5067	5067	628204	1	1	16	20002082	22001459	1999377	204197
SLE_Bentham_26502338_1	SLE (Bentham, EUR)	IMD	Plasmablast_UT	Plasmablast_UT	B	Sorted cell	ENSG00000099937	SERPIND1	2919	5.89501526245227e-14	5.54234167835302e-09	1.0636201925269e-05	0.999988337348416	1.02090726003361e-06	22:21630090	rs3747093	chr22.1		22	21630090	22:20824176	1.41149e-12	22:21630090	2.88112000000004e-14	4739	4230	0.970718263239223	0.989014041248121	19774281	21773201	ENSG00000099937.10	SERPIND1	protein_coding	20774113	1	855977	50063	855977	25	0	25	19774281	21773201	1998920	204193
SLE_Bentham_26502338_1	SLE (Bentham, EUR)	IMD	Plasmablast_UT	Plasmablast_UT	B	Sorted cell	ENSG00000100030	MAPK1	2127	8.09639882989031e-12	5.53308119403452e-09	0.00146080932722778	0.998317052980792	0.000222132150802301	22:21630090	rs3747093	chr22.1		22	21630090	22:21794854	1.74572e-13	22:21630090	2.88112000000004e-14	4923	2940	0.961515941554574	0.989014041799526	20868170	22258500	ENSG00000100030.14	MAPK1	protein_coding	21867645	-1	237555	72791	237555	11	1	11	20868170	22866659	1998489	204194
SLE_Bentham_26502338_1	SLE (Bentham, EUR)	IMD	Plasmablast_UT	Plasmablast_UT	B	Sorted cell	ENSG00000275361	AC245517.5	1951	3.76892594648562e-29	5.54240627757757e-09	6.80016176490875e-21	0.999999994415219	4.2370211121726e-11	22:22099103	rs9611014	chr22.1		22	22099103	22:22099103	1.3427e-33	22:21630090	2.88112000000004e-14	4692	2789	1	0.989014041816911	21088177	23087569	ENSG00000275361.1	AC245517.5	unprocessed_pseudogene	22087924	1	11179	11179	-457834	1	1	20	21087946	23087569	1999623	204198
SLE_Bentham_26502338_1	SLE (Bentham, EUR)	IMD	Plasmablast_UT	Plasmablast_UT	B	Sorted cell	ENSG00000211638	IGLV8-61	1937	1.07536735011026e-39	5.54240627739153e-09	1.94025354736719e-31	0.99999999437911	7.84872659955644e-11	22:22105948	rs5750519	chr22.1		22	22105948	22:22104988	2.76946e-44	22:21630090	2.88112000000004e-14	4666	2763	1.00000000000001	0.989014041819209	21099634	23098339	ENSG00000211638.2	IGLV8-61	IG_V_gene	22098700	1	7248	6288	-468610	1	1	21	21099634	23098339	1998705	204195
SLE_Bentham_26502338_1	SLE (Bentham, EUR)	IMD	Plasmablast_UT	Plasmablast_UT	B	Sorted cell	ENSG00000211639	IGLV4-60	1991	8.15349135209883e-21	5.54240627757548e-09	1.47111036222038e-12	0.999999994416754	3.93703591700211e-11	22:22144396	rs5750601	chr22.1		22	22144396	22:22144396	5.41895e-23	22:21630090	2.88112000000004e-14	4771	2847	0.999999312055516	0.989014041807229	21444062	23162139	ENSG00000211639.2	IGLV4-60	IG_V_gene	22162199	1	-17803	-17803	-532109	1	1	25	21210637	23162139	1951502	204196
SLE_Bentham_26502338_1	SLE (Bentham, EUR)	IMD	T4_Perez	CD4_Perez	CD4	Single cell	ENSG00000118217	ATF6	4642	6.53968398054042e-11	3.26608311173297e-06	2.00225372762498e-05	0.999976007319563	7.03994654343922e-07	1:161509020	rs6671847	chr1.3		1	161509020	1:161873686	1.65892e-11	1:161509020	6.64016000000001e-12	6350	5256	0.988312936567038	0.999964948820666	160766482	162765267	ENSG00000118217	ENSG00000118217	protein_coding	161766320	1	-257300	107366	-257300	15	0	15	160766482	162765267	1998785	209901
SLE_Bentham_26502338_1	SLE (Bentham, EUR)	IMD	T4_Perez	CD4_Perez	CD4	Single cell	ENSG00000162704	ARPC5	4507	1.95485673856434e-52	3.3087818495137e-50	0.00587190832265185	0.993876095592687	0.000251996084664667	1:183573188	rs17849501	chr1.6		1	183573188	1:183764617	2.84615e-08	1:183573188	1.81369999999997e-59	5448	5082	0.935362918101465	0.999999999999998	182636180	184635428	ENSG00000162704	ENSG00000162704	protein_coding	183635783	-1	62595	-128834	62595	3	2	3	182636180	184635428	1999248	209902
SLE_Bentham_26502338_1	SLE (Bentham, EUR)	IMD	T4_Perez	CD4_Perez	CD4	Single cell	ENSG00000189223	PAX8-AS1	3934	6.44377076918387e-80	1.33492372753681e-75	4.82681897329195e-05	0.999947912107611	3.81970264615088e-06	2:113072292	rs13019891	chr2.3		2	113072292	2:113223445	9.10331e-11	2:113072292	1.64718999999999e-83	5436	4409	0.936159328157091	1	112215501	114209597	ENSG00000189223	ENSG00000189223	lncRNA	113211479	1	-139187	11966	-139187	3	0	3	112212288	114210925	1998637	209912
SLE_Bentham_26502338_1	SLE (Bentham, EUR)	IMD	T4_Perez	CD4_Perez	CD4	Single cell	ENSG00000228857	ACTR3-AS1	3984	1.00687956560643e-77	1.32360767537751e-75	0.0075422071410908	0.991469456678445	0.000988336180462022	2:113072292	rs13019891	chr2.3		2	113072292	2:113969055	2.42526e-10	2:113072292	1.64718999999999e-83	5378	4508	0.949637708196221	1	112843891	114843268	ENSG00000228857	ENSG00000228857	lncRNA	113891022	-1	818730	-78033	818730	22	0	22	112843818	114843268	1999450	209913
SLE_Bentham_26502338_1	SLE (Bentham, EUR)	IMD	T4_Perez	CD4_Perez	CD4	Single cell	ENSG00000109323	MANBA	3936	1.59940604252111e-09	2.00673030038567e-05	7.96938793652059e-05	0.999896944067664	3.29315056032403e-06	4:101822530	rs13136219	chr4.1		4	101822530	4:102788948	2.46976e-10	4:101822530	3.50426999999999e-10	5213	4509	0.943838361176358	0.990368423069432	101761593	103760130	ENSG00000109323	ENSG00000109323	protein_coding	102760968	-1	938438	-27980	938438	10	0	10	101761593	103760130	1998537	209915
SLE_Bentham_26502338_1	SLE (Bentham, EUR)	IMD	T4_Perez	CD4_Perez	CD4	Single cell	ENSG00000286242		3917	1.72384792458378e-08	2.21692833716885e-05	0.000776938886977037	0.999170347323391	3.05272677811094e-05	4:101822530	rs13136219	chr4.1		4	101822530	4:102836166	1.08199e-08	4:101822530	3.50426999999999e-10	5171	4496	0.919434714348429	0.999997476235547	101814280	103813715	ENSG00000286242	ENSG00000286242	lncRNA	102814252	1	-991722	21914	-991722	11	2	11	101814280	103813715	1999435	209916
SLE_Bentham_26502338_1	SLE (Bentham, EUR)	IMD	T4_Perez	CD4_Perez	CD4	Single cell	ENSG00000053108	FSTL4	4163	6.77517279308452e-08	9.51451707687397e-05	0.000711493547251933	0.99916523636705	2.80571632026415e-05	5:134092910	rs4388254	chr5.1		5	134092910	5:133590221	5.80986e-10	5:134092910	3.71046e-10	5064	4816	0.99728082376389	0.995037706526177	132612834	134611566	ENSG00000053108	ENSG00000053108	protein_coding	133612541	-1	-480369	22320	-480369	3	0	3	132612834	134611566	1998732	209917
SLE_Bentham_26502338_1	SLE (Bentham, EUR)	IMD	T4_Perez	CD4_Perez	CD4	Single cell	ENSG00000051620	HEBP2	5032	9.35864802219283e-24	4.27993645194282e-11	2.18663247150174e-13	0.999999999956117	8.65840794284743e-13	6:138375581	rs9495052	chr6.2		6	138375581	6:138375581	2.76051e-22	6:137922602	3.37673999999998e-18	6525	5628	0.995973535702243	0.999999999996067	137404382	139402675	ENSG00000051620	ENSG00000051620	protein_coding	138404223	1	-28642	-28642	-481621	1	1	5	137404382	139402675	1998293	209920
SLE_Bentham_26502338_1	SLE (Bentham, EUR)	IMD	T4_Perez	CD4_Perez	CD4	Single cell	ENSG00000165055	METTL2B	4228	1.27666316777801e-40	7.5960455272928e-39	0.0165163399073733	0.982707693913649	0.000775966178972984	7:128945562	rs35000415	chr7.2		7	128945562	7:128452362	7.44897e-09	7:128945562	1.86090000000002e-45	5155	4801	0.94552856957999	0.999999999999994	127477120	129476550	ENSG00000165055	ENSG00000165055	protein_coding	128476748	1	468814	-24386	468814	24	3	24	127477120	129476550	1999430	209921
SLE_Bentham_26502338_1	SLE (Bentham, EUR)	IMD	T4_Perez	CD4_Perez	CD4	Single cell	ENSG00000079459	FDFT1	4914	5.61353414152598e-14	3.76621717687299e-12	0.0146796582425552	0.984882794084715	0.000437547668907969	8:11482456	rs2736332	chr8.1		8	11482456	8:11795645	7.90645e-09	8:11482456	4.83401000000003e-18	6176	5528	0.995613183280594	0.999999989075016	10795981	12795141	ENSG00000079459	ENSG00000079459	protein_coding	11802741	1	-320285	-7096	-320285	4	1	4	10795981	12795365	1999384	209922
SLE_Bentham_26502338_1	SLE (Bentham, EUR)	IMD	T4_Perez	CD4_Perez	CD4	Single cell	ENSG00000185201	IFITM2	3235	3.31719775857851e-08	1.8188462653643e-06	0.0179012715587594	0.981540033075511	0.000556843347487526	11:625085	rs58688157	chr11.1		11	625085	11:308180	3.4901e-09	11:625085	2.96790999999999e-11	4194	3896	0.998214946626486	0.991789919144418	196776	1307121	ENSG00000185201	ENSG00000185201	protein_coding	307816	1	317269	364	317269	25	0	25	113526	1307121	1193595	209905
SLE_Bentham_26502338_1	SLE (Bentham, EUR)	IMD	T4_Perez	CD4_Perez	CD4	Single cell	ENSG00000251661	RP11-326C3.11	3256	6.63006500015543e-09	1.84621143226399e-06	0.00357791735201812	0.996308548699098	0.000111681107388374	11:625085	rs58688157	chr11.1		11	625085	11:324170	1.34572e-10	11:625085	2.96790999999999e-11	4221	3928	0.99960919941018	0.991789914232461	196776	1316354	ENSG00000251661	ENSG00000251661	lncRNA	318582	1	306503	5588	306503	21	2	21	113526	1316354	1202828	209906
SLE_Bentham_26502338_1	SLE (Bentham, EUR)	IMD	T4_Perez	CD4_Perez	CD4	Single cell	ENSG00000255158	RP11-754B17.1	4417	3.14870046108676e-08	1.81561709748182e-06	0.0169919764828608	0.979792171557395	0.0032140048556428	11:630124	rs11246221	chr11.1		11	630124	11:696036	5.45906e-08	11:625085	2.96790999999999e-11	5795	5343	0.99737277788063	0.991789845644308	196776	1665491	ENSG00000255158	ENSG00000255158	lncRNA	665910	1	-35786	30126	-40825	1	2	2	113526	1665560	1552034	209907
SLE_Bentham_26502338_1	SLE (Bentham, EUR)	IMD	T4_Perez	CD4_Perez	CD4	Single cell	ENSG00000177030	DEAF1	4555	1.04193367698254e-09	1.85150105337746e-06	0.000562280001342913	0.999162872736423	0.000272994719247756	11:651768	rs10902182	chr11.1		11	651768	11:694270	3.71758e-10	11:625085	2.96790999999999e-11	5998	5498	0.997700171291607	0.99178984431271	196776	1706669	ENSG00000177030	ENSG00000177030	protein_coding	695222	-1	43454	952	70137	1	0	3	113526	1706669	1593143	209903
SLE_Bentham_26502338_1	SLE (Bentham, EUR)	IMD	T4_Perez	CD4_Perez	CD4	Single cell	ENSG00000177042	TMEM80	4496	2.83299292755438e-08	1.74647330140846e-06	0.0152882593947722	0.942400503373925	0.0423094624280735	11:654091	rs7112962	chr11.1		11	654091	11:654091	8.93703e-09	11:625085	2.96790999999999e-11	5934	5436	0.988996297568942	0.991789844595115	196776	1694986	ENSG00000177042	ENSG00000177042	protein_coding	695816	1	-41725	-41725	-70731	2	2	4	113526	1694986	1581460	209904
SLE_Bentham_26502338_1	SLE (Bentham, EUR)	IMD	T4_Perez	CD4_Perez	CD4	Single cell	ENSG00000131797	CLUHP3	1611	6.08045989173695e-58	7.60103329429799e-41	7.9995175080977e-18	1	2.83041676588665e-19	16:31265490	rs1143679	chr16.1		16	31265490	16:31811033	4.70415e-23	16:31265490	5.02694000000008e-48	2269	1848	0.99149633098824	0.942069474110482	30703096	32126644	ENSG00000131797	ENSG00000131797	transcribed_unprocessed_pseudogene	31703168	1	-437678	107865	-437678	18	3	18	30703096	32685967	1982871	209908
SLE_Bentham_26502338_1	SLE (Bentham, EUR)	IMD	T4_Perez	CD4_Perez	CD4	Single cell	ENSG00000185651	UBE2L3	3417	2.11190587164997e-11	7.75471251222682e-10	0.00385277565681187	0.139757387126495	0.856389836420101	22:21630090	rs3747093	chr22.1		22	21630090	22:21557772	1.481e-07	22:21630090	2.88112000000004e-14	6185	3734	0.939911964453852	0.999999957227633	20549576	22286392	ENSG00000185651	ENSG00000185651	protein_coding	21567714	1	62376	-9942	62376	1	0	1	20549576	22548886	1999310	209914
SLE_Bentham_26502338_1	SLE (Bentham, EUR)	IMD	CD4_TCM_OneK1K	CD4_TCM_OneK1K	CD4	Single cell	ENSG00000179743	SPEN-AS1	4665	2.65984064093924e-07	9.24012201274179e-05	0.00286986359591694	0.996972748483859	6.47207160327129e-05	1:14902605	rs4661543	chr1.1		1	14902605	1:15815140	8.03913e-08	1:14902605	9.39890999999996e-11	5715	4912	0.920539113347989	0.99999852734548	14848290	16531274	ENSG00000179743	ENSG00000179743	lncRNA	15834927	-1	932322	19787	932322	28	1	28	14848290	16592123	1743833	63870
SLE_Bentham_26502338_1	SLE (Bentham, EUR)	IMD	CD4_TCM_OneK1K	CD4_TCM_OneK1K	CD4	Single cell	ENSG00000226167	AP4B1-AS1	4013	1.84566363606611e-08	4.29956903756416e-07	0.0409035207349183	0.952856222147049	0.00623980870449242	1:113761186	rs6679677	chr1.2		1	113761186	1:113674209	2.73495e-07	1:113761186	4.54552000000001e-13	4748	4274	0.93775325018652	0.999999857943688	112857115	114855296	ENSG00000226167	ENSG00000226167	lncRNA	113812586	1	-51400	-138377	-51400	1	3	1	112857106	114855296	1998190	63872
SLE_Bentham_26502338_1	SLE (Bentham, EUR)	IMD	CD4_TCM_OneK1K	CD4_TCM_OneK1K	CD4	Single cell	ENSG00000175984	DENND2C	4868	4.89526939963518e-25	4.51232362507947e-07	1.08486614892857e-18	0.999999541220417	7.54722256583472e-09	1:114558791	rs149279976	chr1.2		1	114558791	1:114558791	1.36199e-31	1:113761186	4.54552000000001e-13	5680	5093	0.999999999993711	0.999999863239295	113672138	115669989	ENSG00000175984	ENSG00000175984	protein_coding	114670049	-1	111258	111258	908863	1	1	13	113672138	115669989	1997851	63873
SLE_Bentham_26502338_1	SLE (Bentham, EUR)	IMD	CD4_TCM_OneK1K	CD4_TCM_OneK1K	CD4	Single cell	ENSG00000122224	LY9	4575	2.06336113080959e-34	3.26615316009414e-06	6.31738386652174e-29	0.999996702942489	3.090434818444e-08	1:160823770	rs509749	chr1.3		1	160823770	1:160823770	1.55158e-33	1:161509020	6.64016000000001e-12	5921	4898	0.987307684549704	0.999965105475837	159796139	161795003	ENSG00000122224	ENSG00000122224	protein_coding	160796174	1	27596	27596	712846	0	0	45	159796139	161796044	1999905	63875
SLE_Bentham_26502338_1	SLE (Bentham, EUR)	IMD	CD4_TCM_OneK1K	CD4_TCM_OneK1K	CD4	Single cell	ENSG00000283360	AL592295.3	5077	3.96640142369473e-17	3.26614941545743e-06	1.21439253850525e-11	0.999996483991296	2.49847144422548e-07	1:161336950	rs78794031	chr1.3		1	161336950	1:161366779	1.6433e-18	1:161509020	6.64016000000001e-12	6537	5377	0.964596004811621	0.999965103220114	160471112	162470344	ENSG00000283360	ENSG00000283360	lncRNA	161470523	-1	133573	103744	-38497	9	8	1	160471112	162470344	1999232	63878
SLE_Bentham_26502338_1	SLE (Bentham, EUR)	IMD	CD4_TCM_OneK1K	CD4_TCM_OneK1K	CD4	Single cell	ENSG00000143252	SDHC	4925	3.51612871152625e-09	3.26256296635837e-06	0.00107653260530155	0.998898375117252	2.18261983517319e-05	1:161509020	rs6671847	chr1.3		1	161509020	1:161394100	2.41081e-08	1:161509020	6.64016000000001e-12	6345	5227	0.96458551951741	0.999965102007973	160314890	162314064	ENSG00000143252	ENSG00000143252	protein_coding	161314381	1	194639	79719	194639	11	4	11	160314890	162314064	1999174	63876
SLE_Bentham_26502338_1	SLE (Bentham, EUR)	IMD	CD4_TCM_OneK1K	CD4_TCM_OneK1K	CD4	Single cell	ENSG00000228863	RP11-404F10.2	4377	1.10359370648895e-08	3.25496079648797e-06	0.00337885358767956	0.99656556081386	5.23196017263674e-05	1:161509020	rs6671847	chr1.3		1	161509020	1:160668460	5.05057e-09	1:161509020	6.64016000000001e-12	5736	4734	0.997517831241114	0.999965096610873	159670877	161669660	ENSG00000228863	ENSG00000228863	lncRNA	160647286	1	861734	21174	861734	50	0	50	159670877	161670732	1999855	63874
SLE_Bentham_26502338_1	SLE (Bentham, EUR)	IMD	CD4_TCM_OneK1K	CD4_TCM_OneK1K	CD4	Single cell	ENSG00000283696	AL592295.4	4997	7.54486946975945e-09	3.25842626436777e-06	0.00231001167638417	0.997631823729942	5.48986225393289e-05	1:161509020	rs6671847	chr1.3		1	161509020	1:161371638	6.81485e-08	1:161509020	6.64016000000001e-12	6425	5299	0.96559030805262	0.999965102403765	160399582	162399384	ENSG00000283696	ENSG00000283696	lncRNA	161399792	1	109228	-28154	109228	6	1	6	160399582	162399384	1999802	63877
SLE_Bentham_26502338_1	SLE (Bentham, EUR)	IMD	CD4_TCM_OneK1K	CD4_TCM_OneK1K	CD4	Single cell	ENSG00000118217	ATF6	5035	3.71943583951525e-39	3.26615008132875e-06	1.1387791108565e-33	0.999996678424185	5.54257269188744e-08	1:161771696	rs6658423	chr1.3		1	161771696	1:161771696	7.08131e-42	1:161509020	6.64016000000001e-12	6394	5256	0.993366522882191	0.999965114594947	160766482	162765267	ENSG00000118217	ENSG00000118217	protein_coding	161766320	1	5376	5376	-257300	0	0	15	160766482	162765267	1998785	63879
SLE_Bentham_26502338_1	SLE (Bentham, EUR)	IMD	CD4_TCM_OneK1K	CD4_TCM_OneK1K	CD4	Single cell	ENSG00000076321	KLHL20	3460	2.68712541092326e-13	2.0766290002959e-09	0.00012938141810268	0.999868494036732	2.12246826850295e-06	1:173282717	rs10912578	chr1.4		1	173282717	1:173502751	3.88179e-10	1:173282717	1.64775999999999e-15	4139	3726	0.962933623791471	0.999995229827145	172715473	174712840	ENSG00000076321	ENSG00000076321	protein_coding	173714981	1	-432264	-212230	-432264	3	1	3	172715473	174712840	1997367	63883
SLE_Bentham_26502338_1	SLE (Bentham, EUR)	IMD	CD4_TCM_OneK1K	CD4_TCM_OneK1K	CD4	Single cell	ENSG00000076321	KLHL20	3460	2.68712541092326e-13	2.0766290002959e-09	0.00012938141810268	0.999868494036732	2.12246826850295e-06	1:173282717	rs10912578	chr1.5		1	173282717	1:173502751	3.88179e-10	1:173282717	1.64775999999999e-15	4139	3726	0.962933623791471	0.999995229827145	172715473	174712840	ENSG00000076321	ENSG00000076321	protein_coding	173714981	1	-432264	-212230	-432264	3	1	3	172715473	174712840	1997367	63883
SLE_Bentham_26502338_1	SLE (Bentham, EUR)	IMD	CD4_TCM_OneK1K	CD4_TCM_OneK1K	CD4	Single cell	ENSG00000135845	PIGC	4324	6.67122213560348e-13	2.07622438239817e-09	0.000321210232619186	0.999673667661557	5.12002893083397e-06	1:173282717	rs10912578	chr1.4		1	173282717	1:172473295	5.75303e-09	1:173282717	1.64775999999999e-15	5172	4529	0.99967464417356	0.999995229859977	171444111	173442576	ENSG00000135845	ENSG00000135845	protein_coding	172444069	-1	-838648	-29226	-838648	6	0	6	171444111	173442576	1998465	63880
SLE_Bentham_26502338_1	SLE (Bentham, EUR)	IMD	CD4_TCM_OneK1K	CD4_TCM_OneK1K	CD4	Single cell	ENSG00000135845	PIGC	4324	6.67122213560348e-13	2.07622438239817e-09	0.000321210232619186	0.999673667661557	5.12002893083397e-06	1:173282717	rs10912578	chr1.5		1	173282717	1:172473295	5.75303e-09	1:173282717	1.64775999999999e-15	5172	4529	0.99967464417356	0.999995229859977	171444111	173442576	ENSG00000135845	ENSG00000135845	protein_coding	172444069	-1	-838648	-29226	-838648	6	0	6	171444111	173442576	1998465	63880
SLE_Bentham_26502338_1	SLE (Bentham, EUR)	IMD	CD4_TCM_OneK1K	CD4_TCM_OneK1K	CD4	Single cell	ENSG00000117592	PRDX6	3371	4.04724779788174e-114	2.07690211419808e-09	1.94869452998435e-105	0.999999997867349	5.57398652311799e-11	1:173502751	rs9425411	chr1.4		1	173502751	1:173502751	1.14179e-95	1:173282717	1.64775999999999e-15	3993	3621	1.00000000000001	0.999995229835174	172478033	174475414	ENSG00000117592	ENSG00000117592	protein_coding	173477335	1	25416	25416	-194618	1	1	0	172478022	174475414	1997392	63882
SLE_Bentham_26502338_1	SLE (Bentham, EUR)	IMD	CD4_TCM_OneK1K	CD4_TCM_OneK1K	CD4	Single cell	ENSG00000117592	PRDX6	3371	4.04724779788174e-114	2.07690211419808e-09	1.94869452998435e-105	0.999999997867349	5.57398652311799e-11	1:173502751	rs9425411	chr1.5		1	173502751	1:173502751	1.14179e-95	1:173282717	1.64775999999999e-15	3993	3621	1.00000000000001	0.999995229835174	172478033	174475414	ENSG00000117592	ENSG00000117592	protein_coding	173477335	1	25416	25416	-194618	1	1	0	172478022	174475414	1997392	63882
SLE_Bentham_26502338_1	SLE (Bentham, EUR)	IMD	CD4_TCM_OneK1K	CD4_TCM_OneK1K	CD4	Single cell	ENSG00000203739	PRDX6-AS1	3404	1.17609477080682e-19	2.07690211423503e-09	5.66273566852259e-11	0.999999997809624	5.6848325794465e-11	1:173502751	rs9425411	chr1.4		1	173502751	1:173502751	1.55822e-17	1:173282717	1.64775999999999e-15	4022	3653	0.99999050117592	0.999995229835105	172461457	174460311	ENSG00000203739	ENSG00000203739	lncRNA	173489407	-1	-13344	-13344	206690	0	0	1	172461457	174460311	1998854	63881
SLE_Bentham_26502338_1	SLE (Bentham, EUR)	IMD	CD4_TCM_OneK1K	CD4_TCM_OneK1K	CD4	Single cell	ENSG00000203739	PRDX6-AS1	3404	1.17609477080682e-19	2.07690211423503e-09	5.66273566852259e-11	0.999999997809624	5.6848325794465e-11	1:173502751	rs9425411	chr1.5		1	173502751	1:173502751	1.55822e-17	1:173282717	1.64775999999999e-15	4022	3653	0.99999050117592	0.999995229835105	172461457	174460311	ENSG00000203739	ENSG00000203739	lncRNA	173489407	-1	-13344	-13344	206690	0	0	1	172461457	174460311	1998854	63881
SLE_Bentham_26502338_1	SLE (Bentham, EUR)	IMD	CD4_TCM_OneK1K	CD4_TCM_OneK1K	CD4	Single cell	ENSG00000234741	GAS5	3543	2.59337373711775e-27	2.07690211142802e-09	1.24867403108202e-18	0.999999997887564	3.55365005434131e-11	1:174653117	rs79893841	chr1.4		1	174653117	1:174737219	4.90537e-28	1:173282717	1.64775999999999e-15	4216	3820	0.914839720431761	0.99999522980484	172869708	174868179	ENSG00000234741	ENSG00000234741	lncRNA	173867989	-1	-785128	-869230	585272	8	8	9	172869708	174868179	1998471	63884
SLE_Bentham_26502338_1	SLE (Bentham, EUR)	IMD	CD4_TCM_OneK1K	CD4_TCM_OneK1K	CD4	Single cell	ENSG00000234741	GAS5	3543	2.59337373711775e-27	2.07690211142802e-09	1.24867403108202e-18	0.999999997887564	3.55365005434131e-11	1:174653117	rs79893841	chr1.5		1	174653117	1:174737219	4.90537e-28	1:173282717	1.64775999999999e-15	4216	3820	0.914839720431761	0.99999522980484	172869708	174868179	ENSG00000234741	ENSG00000234741	lncRNA	173867989	-1	-785128	-869230	585272	8	8	9	172869708	174868179	1998471	63884
SLE_Bentham_26502338_1	SLE (Bentham, EUR)	IMD	CD4_TCM_OneK1K	CD4_TCM_OneK1K	CD4	Single cell	ENSG00000116698	SMG7	4845	4.40582991764809e-56	3.3291622307767e-50	1.323402828006e-06	0.999998363689744	3.12907430698815e-07	1:183573188	rs17849501	chr1.6		1	183573188	1:183617657	3.64763e-11	1:183573188	1.81369999999997e-59	5480	5154	0.933535536676493	0.999999999999998	182472311	184471594	ENSG00000116698	ENSG00000116698	protein_coding	183472499	1	100689	145158	100689	0	3	0	182472311	184471594	1999283	63886
SLE_Bentham_26502338_1	SLE (Bentham, EUR)	IMD	CD4_TCM_OneK1K	CD4_TCM_OneK1K	CD4	Single cell	ENSG00000116701	NCF2	4713	2.43587043614164e-99	3.32916767624446e-50	7.31675503617012e-50	1	9.84957165179482e-51	1:183573188	rs17849501	chr1.6		1	183573188	1:183635017	2.81049e-52	1:183573188	1.81369999999997e-59	5328	5073	0.932708813484511	0.999999999999998	182591113	184590654	ENSG00000116701	ENSG00000116701	protein_coding	183590459	-1	17271	-44558	17271	0	2	0	182591113	184590654	1999541	63887
SLE_Bentham_26502338_1	SLE (Bentham, EUR)	IMD	CD4_TCM_OneK1K	CD4_TCM_OneK1K	CD4	Single cell	ENSG00000143344	RGL1	4720	8.20274742494451e-53	3.32074259376142e-50	0.00246390336043326	0.997469178826777	6.69178127919481e-05	1:183573188	rs17849501	chr1.6		1	183573188	1:183662907	9.54298e-08	1:183573188	1.81369999999997e-59	5333	5083	0.942418494613649	0.999999999999998	182636180	184635794	ENSG00000143344	ENSG00000143344	protein_coding	183805120	1	-231932	-142213	-231932	6	1	6	182636180	184635794	1999614	63888
SLE_Bentham_26502338_1	SLE (Bentham, EUR)	IMD	CD4_TCM_OneK1K	CD4_TCM_OneK1K	CD4	Single cell	ENSG00000115904	SOS1	4567	8.98110552672042e-06	0.0141906507802816	0.000623331551131527	0.984898276607118	0.000278759955941757	2:39142894	rs6729036	chr2.1		2	39142894	2:39149657	8.05045e-10	2:40055714	4.08053e-09	5658	5053	0.937024405960774	0.999495677993774	38124500	40124313	ENSG00000115904	ENSG00000115904	protein_coding	39121051	-1	-21843	-28606	-934663	0	0	8	38124500	40124313	1999813	63940
SLE_Bentham_26502338_1	SLE (Bentham, EUR)	IMD	CD4_TCM_OneK1K	CD4_TCM_OneK1K	CD4	Single cell	ENSG00000011523	CEP68	5115	0.00012951621355308	0.00303133558450902	0.0406782503450915	0.952068968521217	0.00409192933562827	2:65427230	rs268124	chr2.2		2	65427230	2:65065628	2.69455e-07	2:65427230	8.60305999999995e-09	6075	5470	0.989459007378985	0.99973380898651	64056852	66055193	ENSG00000011523	ENSG00000011523	protein_coding	65056416	1	370814	9212	370814	5	0	5	64056852	66055193	1998341	63941
SLE_Bentham_26502338_1	SLE (Bentham, EUR)	IMD	CD4_TCM_OneK1K	CD4_TCM_OneK1K	CD4	Single cell	ENSG00000125611	CHCHD5	4104	3.48903299166998e-80	1.33495777987563e-75	2.61352106489772e-05	0.99997342636897	4.38420383630546e-07	2:113072292	rs13019891	chr2.3		2	113072292	2:112551218	3.15494e-10	2:113072292	1.64718999999999e-83	5484	4328	0.968147039508083	1	111585119	113567539	ENSG00000125611	ENSG00000125611	protein_coding	112584609	1	487683	-33391	487683	16	0	16	111585100	113582420	1997320	63944
SLE_Bentham_26502338_1	SLE (Bentham, EUR)	IMD	CD4_TCM_OneK1K	CD4_TCM_OneK1K	CD4	Single cell	ENSG00000125618	PAX8	4177	1.63885207853984e-108	1.33499325432321e-75	1.22761075625863e-33	1	2.51807339622841e-35	2:113072292	rs13019891	chr2.3		2	113072292	2:113235767	3.90231e-38	2:113072292	1.64718999999999e-83	5451	4432	0.9549651216703	1	112279262	114278395	ENSG00000125618	ENSG00000125618	protein_coding	113278921	-1	206629	43154	206629	4	0	4	112278978	114278395	1999417	63947
SLE_Bentham_26502338_1	SLE (Bentham, EUR)	IMD	CD4_TCM_OneK1K	CD4_TCM_OneK1K	CD4	Single cell	ENSG00000125630	POLR1B	4132	2.79304782887918e-78	1.33207705564592e-75	0.0020921812300057	0.997815385611036	9.24331589506527e-05	2:113072292	rs13019891	chr2.3		2	113072292	2:112554467	2.14991e-08	2:113072292	1.64718999999999e-83	5528	4363	0.997074065976046	1	111542004	113541255	ENSG00000125630	ENSG00000125630	protein_coding	112542465	1	529827	12002	529827	17	0	17	111542004	113541255	1999251	63943
SLE_Bentham_26502338_1	SLE (Bentham, EUR)	IMD	CD4_TCM_OneK1K	CD4_TCM_OneK1K	CD4	Single cell	ENSG00000125637	PSD4	4127	1.5442690654985e-94	1.33499325432321e-75	1.15676169935512e-19	1	1.63853083012887e-21	2:113072292	rs13019891	chr2.3		2	113072292	2:113185893	8.94308e-26	2:113072292	1.64718999999999e-83	5421	4392	0.999979537307393	1	112157553	114156886	ENSG00000125637	ENSG00000125637	protein_coding	113173971	1	-101679	11922	-101679	1	1	1	112157553	114156886	1999333	63945
SLE_Bentham_26502338_1	SLE (Bentham, EUR)	IMD	CD4_TCM_OneK1K	CD4_TCM_OneK1K	CD4	Single cell	ENSG00000169629	RGPD8	4153	2.01339607404998e-123	1.33499325432318e-75	1.50816947391299e-48	1	2.12286477961372e-50	2:113072292	rs13019891	chr2.3		2	113072292	2:112434559	1.25333e-55	2:113072292	1.64718999999999e-83	5580	4397	0.999964603750402	1	111462782	113433547	ENSG00000169629	ENSG00000169629	protein_coding	112433645	-1	-638647	-914	-638647	19	0	19	111435584	113434163	1998579	63942
SLE_Bentham_26502338_1	SLE (Bentham, EUR)	IMD	CD4_TCM_OneK1K	CD4_TCM_OneK1K	CD4	Single cell	ENSG00000228857	ACTR3-AS1	4250	4.98448310637459e-77	1.28441332779712e-75	0.0373371407700607	0.96211111966333	0.000551739566599779	2:113072292	rs13019891	chr2.3		2	113072292	2:113847395	3.50005e-07	2:113072292	1.64718999999999e-83	5439	4510	0.978044131422408	1	112843891	114843268	ENSG00000228857	ENSG00000228857	lncRNA	113891022	-1	818730	43627	818730	22	1	22	112843818	114843268	1999450	63949
SLE_Bentham_26502338_1	SLE (Bentham, EUR)	IMD	CD4_TCM_OneK1K	CD4_TCM_OneK1K	CD4	Single cell	ENSG00000234199	LINC01191	4256	2.61065477818157e-78	1.33234310917517e-75	0.00195555653163591	0.998014803237024	2.96402313524786e-05	2:113072292	rs13019891	chr2.3		2	113072292	2:113939939	7.60645e-09	2:113072292	1.64718999999999e-83	5367	4518	0.949611778465676	1	112980446	114978915	ENSG00000234199	ENSG00000234199	lncRNA	113979721	1	-907429	-39782	-907429	23	0	23	112980446	114978915	1998469	63950
SLE_Bentham_26502338_1	SLE (Bentham, EUR)	IMD	CD4_TCM_OneK1K	CD4_TCM_OneK1K	CD4	Single cell	ENSG00000240356	RPL23AP7	4236	3.55249139808097e-114	1.33499325432318e-75	2.66105569191212e-39	1	4.77041657460861e-41	2:113072292	rs13019891	chr2.3		2	113072292	2:113635655	3.59299e-44	2:113072292	1.64718999999999e-83	5461	4488	0.998940955622919	1	112627170	114626816	ENSG00000240356	ENSG00000240356	transcribed_processed_pseudogene	113612247	-1	539955	-23408	539955	16	1	16	112627170	114626816	1999646	63948
SLE_Bentham_26502338_1	SLE (Bentham, EUR)	IMD	CD4_TCM_OneK1K	CD4_TCM_OneK1K	CD4	Single cell	ENSG00000189223	PAX8-AS1	4141	4.15994828280557e-220	1.33499325432321e-75	3.11608187482152e-145	1	1.6488205055675e-77	2:113235808	rs7576384	chr2.3		2	113235808	2:113235808	1.68023e-119	2:113072292	1.64718999999999e-83	5427	4410	0.99909728944433	1	112215501	114209597	ENSG00000189223	ENSG00000189223	lncRNA	113211479	1	24329	24329	-139187	0	0	3	112212288	114210650	1998362	63946
SLE_Bentham_26502338_1	SLE (Bentham, EUR)	IMD	CD4_TCM_OneK1K	CD4_TCM_OneK1K	CD4	Single cell	ENSG00000173559	NABP1	3373	1.33249701766206e-61	1.06347276911272e-58	0.00125135515509712	0.998712957093023	3.56877518743636e-05	2:191094763	rs4853458	chr2.6		2	191094763	2:191678423	1.15425e-08	2:191093930	9.73272999999996e-66	4067	3640	0.999016459838826	0.999999999999998	190679236	192678053	ENSG00000173559	ENSG00000173559	protein_coding	191678136	1	-583373	287	-584206	4	0	4	190679236	192678053	1998817	63955
SLE_Bentham_26502338_1	SLE (Bentham, EUR)	IMD	CD4_TCM_OneK1K	CD4_TCM_OneK1K	CD4	Single cell	ENSG00000189362	NEMP2	3842	7.32332698242055e-62	1.064093464723e-58	0.000687737597191223	0.999295894336582	1.63680662310316e-05	2:191099907	rs7574865	chr2.6		2	191099907	2:190417698	3.96736e-08	2:191093930	9.73272999999996e-66	4426	4031	0.936981638528743	0.999999999999998	189536797	191532877	ENSG00000189362	ENSG00000189362	protein_coding	190534722	-1	-565185	117024	-559208	10	0	10	189536547	191533738	1997191	63954
SLE_Bentham_26502338_1	SLE (Bentham, EUR)	IMD	CD4_TCM_OneK1K	CD4_TCM_OneK1K	CD4	Single cell	ENSG00000085978	ATG16L1	5305	1.11670332321813e-41	5.78323314601276e-35	1.93093218700054e-07	0.999999802479712	4.42706741089753e-09	2:232423957	rs2573219	chr2.8		2	232423957	2:233282094	1.59828e-13	2:232423957	1.13326999999999e-42	6611	5555	0.959907611809918	1	232210073	234209248	ENSG00000085978	ENSG00000085978	protein_coding	233251673	1	-827716	30421	-827716	16	1	16	232210073	234209248	1999175	63956
SLE_Bentham_26502338_1	SLE (Bentham, EUR)	IMD	CD4_TCM_OneK1K	CD4_TCM_OneK1K	CD4	Single cell	ENSG00000138814	PPP3CA	5089	6.37093047840232e-07	1.94216266966162e-05	0.03174460628341	0.967725586463412	0.00050974853343319	4:101822530	rs13136219	chr4.1		4	101822530	4:101411564	5.8964e-08	4:101822530	3.50426999999999e-10	5870	5368	0.944549292516473	0.990370297004144	100348713	102347924	ENSG00000138814	ENSG00000138814	protein_coding	101347526	-1	-475004	-64038	-475004	2	1	2	100348670	102347924	1999254	63959
SLE_Bentham_26502338_1	SLE (Bentham, EUR)	IMD	CD4_TCM_OneK1K	CD4_TCM_OneK1K	CD4	Single cell	ENSG00000286242		4258	1.45425541739183e-38	2.21871499758996e-05	6.55434777002853e-34	0.999977687497146	1.25352873073569e-07	4:102798584	rs223438	chr4.1		4	102798584	4:102798584	7.1996e-38	4:101822530	3.50426999999999e-10	5166	4494	0.991498152148251	0.999999522419449	101814280	103813715	ENSG00000286242	ENSG00000286242	lncRNA	102814252	1	-15668	-15668	-991722	0	0	11	101814280	103813715	1999435	63960
SLE_Bentham_26502338_1	SLE (Bentham, EUR)	IMD	CD4_TCM_OneK1K	CD4_TCM_OneK1K	CD4	Single cell	ENSG00000053108	FSTL4	4493	1.61527440004922e-76	9.52145242522894e-05	1.69629400191522e-72	0.999903334757134	1.45071861351653e-06	5:133594634	rs11948984	chr5.1		5	133594634	5:133594634	1.66837e-71	5:134092910	3.71046e-10	5171	4812	1	0.995047413559818	132612834	134612271	ENSG00000053108	ENSG00000053108	protein_coding	133612541	-1	17907	17907	-480369	0	0	3	132612834	134612271	1999437	63962
SLE_Bentham_26502338_1	SLE (Bentham, EUR)	IMD	CD4_TCM_OneK1K	CD4_TCM_OneK1K	CD4	Single cell	ENSG00000119048	UBE2B	4210	2.21746716669765e-08	9.51091710636825e-05	0.000232866070165737	0.998781842496844	0.000890160087253553	5:134087925	rs244687	chr5.1		5	134087925	5:134154387	2.27471e-11	5:134092910	3.71046e-10	4732	4537	0.999916929839252	0.995046879693423	133371257	135370905	ENSG00000119048	ENSG00000119048	protein_coding	134371569	1	-283644	-217182	-278659	7	6	7	133371257	135370912	1999655	63964
SLE_Bentham_26502338_1	SLE (Bentham, EUR)	IMD	CD4_TCM_OneK1K	CD4_TCM_OneK1K	CD4	Single cell	ENSG00000113558	SKP1	4217	1.55441725948553e-07	9.4970373030557e-05	0.00163236381714522	0.997324914516873	0.000947595851224813	5:134092910	rs4388254	chr5.1		5	134092910	5:134236165	1.23847e-09	5:134092910	3.71046e-10	4751	4572	0.982461228580337	0.995046375151586	133177254	135176965	ENSG00000113558	ENSG00000113558	protein_coding	134176950	-1	84040	-59215	84040	1	3	1	133177254	135176965	1999711	63963
SLE_Bentham_26502338_1	SLE (Bentham, EUR)	IMD	CD4_TCM_OneK1K	CD4_TCM_OneK1K	CD4	Single cell	ENSG00000164615	CAMLG	3885	7.48566531048333e-19	9.52161222932093e-05	7.86100480480046e-15	0.999903631903629	1.15197407001744e-06	5:134734337	rs58218430	chr5.1		5	134734337	5:134734337	6.95221e-23	5:134092910	3.71046e-10	4485	4188	0.99374982323937	0.995046891862855	133738787	135738340	ENSG00000164615	ENSG00000164615	protein_coding	134738548	1	-4211	-4211	-645638	0	0	16	133738787	135738340	1999553	63965
SLE_Bentham_26502338_1	SLE (Bentham, EUR)	IMD	CD4_TCM_OneK1K	CD4_TCM_OneK1K	CD4	Single cell	ENSG00000123643	SLC36A1	5283	7.12244518752785e-18	1.79949375299927e-12	3.95801126631227e-06	0.99999597885322	6.31337141973303e-08	5:151078210	rs6889239	chr5.3		5	151078210	5:151471697	3.1147e-11	5:151078210	2.18959999999999e-18	6265	5564	0.92167730101568	0.999999999999959	150437063	152436350	ENSG00000123643	ENSG00000123643	protein_coding	151447603	1	-369393	24094	-369393	8	0	8	150437063	152436830	1999767	63967
SLE_Bentham_26502338_1	SLE (Bentham, EUR)	IMD	CD4_TCM_OneK1K	CD4_TCM_OneK1K	CD4	Single cell	ENSG00000145888	GLRA1	5469	7.71068840273297e-16	1.79863844100725e-12	0.000428490367640618	0.999520572007219	5.09376233423325e-05	5:151078210	rs6889239	chr5.3		5	151078210	5:151737836	1.66195e-08	5:151078210	2.18959999999999e-18	6642	5705	0.985071921566563	0.999999999999961	150925620	152924699	ENSG00000145888	ENSG00000145888	protein_coding	151924851	-1	846641	187015	846641	20	5	20	150925620	152924699	1999079	63968
SLE_Bentham_26502338_1	SLE (Bentham, EUR)	IMD	CD4_TCM_OneK1K	CD4_TCM_OneK1K	CD4	Single cell	ENSG00000197043	ANXA6	5053	9.69265960208058e-35	1.79950098882645e-12	5.38630412667014e-23	0.999999999998181	1.67568992520984e-14	5:151155701	rs11750621	chr5.3		5	151155701	5:151155701	1.35943e-29	5:151078210	2.18959999999999e-18	6083	5309	0.999999991675684	0.999999999999961	150158594	152157592	ENSG00000197043	ENSG00000197043	protein_coding	151157779	-1	2078	2078	79569	0	0	1	150158487	152157680	1999193	63966
SLE_Bentham_26502338_1	SLE (Bentham, EUR)	IMD	CD4_TCM_OneK1K	CD4_TCM_OneK1K	CD4	Single cell	ENSG00000170234	PWWP2A	5453	5.96081987783667e-16	2.42818321941153e-09	2.4548470354151e-07	0.999999748312372	3.77474264525924e-09	5:160460329	rs2431098	chr5.4		5	160460329	5:160058133	9.55177e-13	5:160460329	2.24095e-15	6367	5743	0.984860743730371	0.980314247434494	159119691	161118834	ENSG00000170234	ENSG00000170234	protein_coding	160119450	-1	-340879	61317	-340879	8	0	8	159119691	161118834	1999143	63969
SLE_Bentham_26502338_1	SLE (Bentham, EUR)	IMD	CD4_TCM_OneK1K	CD4_TCM_OneK1K	CD4	Single cell	ENSG00000057663	ATG5	5018	4.16369974800165e-14	5.1679622786375e-07	8.05674832157819e-08	0.999999373921821	2.87144263063395e-08	6:106104368	rs1985899	chr6.1		6	106104368	6:106104368	6.97446e-15	6:106126919	3.10827e-12	6142	5344	0.942571947603862	0.999999984788118	105326139	107325575	ENSG00000057663	ENSG00000057663	protein_coding	106325760	-1	221392	221392	198841	0	0	0	105326139	107325575	1999436	63978
SLE_Bentham_26502338_1	SLE (Bentham, EUR)	IMD	CD4_TCM_OneK1K	CD4_TCM_OneK1K	CD4	Single cell	ENSG00000057657	PRDM1	4963	4.48982609171011e-11	5.16750696485381e-07	8.68780193910592e-05	0.999911265877907	1.33930710820082e-06	6:106126919	rs7768653	chr6.1		6	106126919	6:106090820	1.89119e-11	6:106126919	3.10827e-12	6040	5219	0.999539119823789	0.999999985310174	104993529	106993108	ENSG00000057657	ENSG00000057657	protein_coding	106086336	1	40583	4484	40583	1	0	1	104993529	106993108	1999579	63977
SLE_Bentham_26502338_1	SLE (Bentham, EUR)	IMD	CD4_TCM_OneK1K	CD4_TCM_OneK1K	CD4	Single cell	ENSG00000118503	TNFAIP3	5224	1.05519226227093e-31	4.27993636292519e-11	2.46543908787698e-21	0.999999979115899	2.08413050116533e-08	6:137861355	rs7774101	chr6.2		6	137861355	6:137852689	5.29073e-33	6:137922602	3.37673999999998e-18	6101	5482	0.980587613609964	0.999999999997978	136867272	138866746	ENSG00000118503	ENSG00000118503	protein_coding	137867259	1	-5904	-14570	55343	0	0	2	136867272	138866746	1999474	63981
SLE_Bentham_26502338_1	SLE (Bentham, EUR)	IMD	CD4_TCM_OneK1K	CD4_TCM_OneK1K	CD4	Single cell	ENSG00000027697	IFNGR1	4329	2.69823011922871e-13	4.25200101389759e-11	0.00630436958446021	0.993472485246529	0.000223145126219486	6:137922602	rs58721818	chr6.2		6	137922602	6:137199068	4.56941e-08	6:137922602	3.37673999999998e-18	5099	4692	0.999562486839461	0.999999999997713	136228208	138219381	ENSG00000027697	ENSG00000027697	protein_coding	137219385	-1	-703217	20317	-703217	7	0	7	136223447	138219381	1995934	63980
SLE_Bentham_26502338_1	SLE (Bentham, EUR)	IMD	CD4_TCM_OneK1K	CD4_TCM_OneK1K	CD4	Single cell	ENSG00000112378	PERP	5404	2.26803015693055e-15	4.27969942035198e-11	5.29921456147489e-05	0.999944613132197	2.39467939250921e-06	6:137922602	rs58721818	chr6.2		6	137922602	6:138107590	6.04898e-10	6:137922602	3.37673999999998e-18	6284	5611	0.999987059619779	0.999999999998129	137108884	139107333	ENSG00000112378	ENSG00000112378	protein_coding	138107419	-1	184817	-171	184817	2	0	2	137108884	139107333	1998449	63983
SLE_Bentham_26502338_1	SLE (Bentham, EUR)	IMD	CD4_TCM_OneK1K	CD4_TCM_OneK1K	CD4	Single cell	ENSG00000215878	MARCKSL1P2	5405	1.2061198930366e-13	4.26739309221881e-11	0.00281807897507125	0.997069039155692	0.000112881826441821	6:137922602	rs58721818	chr6.2		6	137922602	6:138369958	1.14871e-08	6:137922602	3.37673999999998e-18	6351	5626	0.998936869368405	0.999999999998088	137404382	139402675	ENSG00000215878	ENSG00000215878	processed_pseudogene	138403560	-1	480958	33602	480958	4	0	4	137404382	139402675	1998293	63985
SLE_Bentham_26502338_1	SLE (Bentham, EUR)	IMD	CD4_TCM_OneK1K	CD4_TCM_OneK1K	CD4	Single cell	ENSG00000237499	WAKMAR2	5223	1.92699820889496e-12	3.86321313424471e-11	0.0450239911374437	0.902528397925032	0.0524476108969639	6:137922602	rs58721818	chr6.2		6	137922602	6:137869017	3.56559e-07	6:137922602	3.37673999999998e-18	6100	5481	0.995762077661747	0.999999999997978	136868442	138867689	ENSG00000237499	ENSG00000237499	lncRNA	137868233	-1	-54369	-784	-54369	1	0	1	136868442	138867689	1999247	63982
SLE_Bentham_26502338_1	SLE (Bentham, EUR)	IMD	CD4_TCM_OneK1K	CD4_TCM_OneK1K	CD4	Single cell	ENSG00000051620	HEBP2	5405	9.34928786103817e-31	4.27993645193537e-11	2.18444548549378e-20	0.999999999956387	8.10707644432186e-13	6:138391748	rs6570230	chr6.2		6	138391748	6:138391748	1.94293e-30	6:137922602	3.37673999999998e-18	6351	5626	0.999987920771319	0.999999999998088	137404382	139402675	ENSG00000051620	ENSG00000051620	protein_coding	138404223	1	-12475	-12475	-481621	1	1	5	137404382	139402675	1998293	63984
SLE_Bentham_26502338_1	SLE (Bentham, EUR)	IMD	CD4_TCM_OneK1K	CD4_TCM_OneK1K	CD4	Single cell	ENSG00000165055	METTL2B	4568	1.17158515570936e-48	7.72969783098986e-39	1.51569334422072e-10	0.999999999844235	4.19683666021303e-12	7:128945562	rs35000415	chr7.2		7	128945562	7:128501969	4.20322e-17	7:128945562	1.86090000000002e-45	5355	4800	0.999999957856098	0.999999999999994	127477120	129476550	ENSG00000165055	ENSG00000165055	protein_coding	128476748	1	468814	25221	468814	24	0	24	127477120	129476550	1999430	63986
SLE_Bentham_26502338_1	SLE (Bentham, EUR)	IMD	CD4_TCM_OneK1K	CD4_TCM_OneK1K	CD4	Single cell	ENSG00000273270	LINC03072	4555	1.33534352946879e-41	7.71602965952403e-39	0.00172754945724675	0.998231651003356	4.07995393921275e-05	7:128945562	rs35000415	chr7.2		7	128945562	7:128674032	1.63798e-07	7:128945562	1.86090000000002e-45	5369	4803	0.923683756445232	0.999999999999994	127531237	129531066	ENSG00000273270	ENSG00000273270	lncRNA	128531612	-1	-413950	-142420	-413950	23	12	23	127531237	129531066	1999829	63987
SLE_Bentham_26502338_1	SLE (Bentham, EUR)	IMD	CD4_TCM_OneK1K	CD4_TCM_OneK1K	CD4	Single cell	ENSG00000164733	CTSB	5064	5.3532610618025e-20	3.82402230920961e-12	1.39990317843684e-08	0.999999985666662	3.3047973557557e-10	8:11482456	rs2736332	chr8.1		8	11482456	8:11866427	1.42274e-17	8:11482456	4.83401000000003e-18	5899	5454	0.997371493832877	0.999999989073333	10869562	12869279	ENSG00000164733	ENSG00000164733	protein_coding	11868087	-1	385631	1660	385631	5	0	5	10869562	12869279	1999717	63993
SLE_Bentham_26502338_1	SLE (Bentham, EUR)	IMD	CD4_TCM_OneK1K	CD4_TCM_OneK1K	CD4	Single cell	ENSG00000171044	XKR6	7234	6.45204420971415e-21	3.82402234352802e-12	1.68724018749456e-09	0.999999994748563	3.56037389953049e-09	8:11482456	rs2736332	chr8.1		8	11482456	8:11075358	1.00508e-14	8:11482456	4.83401000000003e-18	8152	7615	0.999928706875927	0.999999989073196	10201565	12034108	ENSG00000171044	ENSG00000171044	protein_coding	11201833	-1	-280623	126475	-280623	8	4	8	10201565	12130473	1928908	63988
SLE_Bentham_26502338_1	SLE (Bentham, EUR)	IMD	CD4_TCM_OneK1K	CD4_TCM_OneK1K	CD4	Single cell	ENSG00000154328	NEIL2	5136	7.87812521558338e-17	3.8164957052689e-12	2.06016713973445e-05	0.998027839940569	0.00195155838421594	8:11493510	rs4840568	chr8.1		8	11493510	8:11820396	1.54199e-11	8:11482456	4.83401000000003e-18	5932	5550	0.995759666034704	0.999999989073218	10769669	12769227	ENSG00000154328	ENSG00000154328	protein_coding	11769710	1	-276200	50686	-287254	2	2	2	10769669	12769227	1999558	63990
SLE_Bentham_26502338_1	SLE (Bentham, EUR)	IMD	CD4_TCM_OneK1K	CD4_TCM_OneK1K	CD4	Single cell	ENSG00000255046	RP11-297N6.4	5090	1.05079788229711e-13	3.7162039981536e-12	0.027478863413303	0.97180355036864	0.000717586214234488	8:11493510	rs4840568	chr8.1		8	11493510	8:11803255	2.48799e-07	8:11482456	4.83401000000003e-18	5902	5502	0.963009858247387	0.999999989073222	10802607	12801796	ENSG00000255046	ENSG00000255046	lncRNA	11802512	-1	309002	-743	320056	3	1	3	10802607	12801796	1999189	63992
SLE_Bentham_26502338_1	SLE (Bentham, EUR)	IMD	CD4_TCM_OneK1K	CD4_TCM_OneK1K	CD4	Single cell	ENSG00000136573	BLK	5989	1.37629251038651e-36	3.65109114715348e-12	3.59907024464869e-25	0.954687040096124	0.0453129599002273	8:11494403	rs922483	chr8.1		8	11494403	8:11480874	4.51974e-31	8:11482456	4.83401000000003e-18	6794	6332	1	0.999999989073219	10487451	12034108	ENSG00000136573	ENSG00000136573	protein_coding	11494387	1	16	-13513	-11931	0	1	0	10487451	12486472	1999021	63989
SLE_Bentham_26502338_1	SLE (Bentham, EUR)	IMD	CD4_TCM_OneK1K	CD4_TCM_OneK1K	CD4	Single cell	ENSG00000079459	FDFT1	5113	2.55035898386377e-163	3.82402236398168e-12	6.66930980288023e-152	0.999999999996078	9.27941893486956e-14	8:11820396	rs1293299	chr8.1		8	11820396	8:11820396	2.6571e-125	8:11482456	4.83401000000003e-18	5928	5525	1	0.999999989073221	10795981	12795141	ENSG00000079459	ENSG00000079459	protein_coding	11802741	1	17655	17655	-320285	0	0	4	10795981	12795142	1999161	63991
SLE_Bentham_26502338_1	SLE (Bentham, EUR)	IMD	CD4_TCM_OneK1K	CD4_TCM_OneK1K	CD4	Single cell	ENSG00000107643	MAPK8	3179	1.26755849920657e-11	6.78859414584771e-05	1.86706029568006e-07	0.999931331455363	5.95884473521997e-07	10:48316672	rs10745266	chr10.1		10	48316672	10:48316672	1.67303e-12	10:48817351	8.60397999999995e-11	3741	3347	0.951142788078386	0.999998803176097	48153262	49306208	ENSG00000107643	ENSG00000107643	protein_coding	48306677	1	9995	9995	510674	0	0	5	47458199	49306208	1848009	63889
SLE_Bentham_26502338_1	SLE (Bentham, EUR)	IMD	CD4_TCM_OneK1K	CD4_TCM_OneK1K	CD4	Single cell	ENSG00000204161	TMEM273	4612	1.10721219924142e-83	6.78854339470563e-05	1.63088914566019e-79	0.999931334533727	7.80032314671985e-07	10:49207595	rs11101016	chr10.1		10	49207595	10:49207595	6.70102e-76	10:48817351	8.60397999999995e-11	6044	4847	0.963639250197071	0.99999820770236	48189647	50082155	ENSG00000204161	ENSG00000204161	protein_coding	49188391	-1	-19204	-19204	371040	0	0	8	48189189	50187075	1997886	63890
SLE_Bentham_26502338_1	SLE (Bentham, EUR)	IMD	CD4_TCM_OneK1K	CD4_TCM_OneK1K	CD4	Single cell	ENSG00000142082	SIRT3	3294	6.20224410961033e-35	1.85304788361826e-06	3.3470437981516e-29	0.999998116254643	3.06974782162047e-08	11:214421	rs3216	chr11.1		11	214421	11:214421	7.87953e-35	11:625085	2.96790999999999e-11	4303	3576	0.997823867646546	0.991790118905605	196776	1236831	ENSG00000142082	ENSG00000142082	protein_coding	236342	-1	21921	21921	-388743	0	0	33	129012	1236831	1107819	63894
SLE_Bentham_26502338_1	SLE (Bentham, EUR)	IMD	CD4_TCM_OneK1K	CD4_TCM_OneK1K	CD4	Single cell	ENSG00000142102	PGGHG	3518	7.82137040037286e-23	1.85304767931518e-06	4.22080654152855e-17	0.999998128967735	1.79845846751435e-08	11:296682	rs12363841	chr11.1		11	296682	11:296233	1.00636e-22	11:625085	2.96790999999999e-11	4677	3833	0.999999999999182	0.991790104750909	196776	1289039	ENSG00000142102	ENSG00000142102	protein_coding	289126	1	7556	7107	335959	0	0	27	129012	1289039	1160027	63895
SLE_Bentham_26502338_1	SLE (Bentham, EUR)	IMD	CD4_TCM_OneK1K	CD4_TCM_OneK1K	CD4	Single cell	ENSG00000185201	IFITM2	3578	3.43673600104241e-51	1.85304764320487e-06	1.8546363643655e-45	0.999998121115371	2.58369821358487e-08	11:305406	rs4758639	chr11.1		11	305406	11:306791	1.93108e-49	11:625085	2.96790999999999e-11	4743	3896	0.999999999999998	0.991790104273213	196776	1307357	ENSG00000185201	ENSG00000185201	protein_coding	307816	1	-2410	-1025	317269	0	0	25	129012	1307357	1178345	63902
SLE_Bentham_26502338_1	SLE (Bentham, EUR)	IMD	CD4_TCM_OneK1K	CD4_TCM_OneK1K	CD4	Single cell	ENSG00000251661	RP11-326C3.11	3611	5.54606581930581e-162	1.85304764245274e-06	2.99293731736213e-156	0.999998128481639	1.84707145155101e-08	11:324163	rs10794308	chr11.1		11	324163	11:324163	1.2541e-125	11:625085	2.96790999999999e-11	4779	3929	1	0.991790104286585	196776	1318350	ENSG00000251661	ENSG00000251661	lncRNA	318582	1	5581	5581	306503	2	2	21	129012	1318350	1189338	63905
SLE_Bentham_26502338_1	SLE (Bentham, EUR)	IMD	CD4_TCM_OneK1K	CD4_TCM_OneK1K	CD4	Single cell	ENSG00000185885	IFITM1	3601	8.82027223846234e-16	1.85304757566793e-06	4.75986451239207e-10	0.999998090279154	5.61972835378694e-08	11:327143	rs28475163	chr11.1		11	327143	11:327143	4.75271e-16	11:625085	2.96790999999999e-11	4768	3919	0.989768385281908	0.991790104284685	196776	1313340	ENSG00000185885	ENSG00000185885	protein_coding	314040	1	13103	13103	311045	3	3	22	129012	1313340	1184328	63904
SLE_Bentham_26502338_1	SLE (Bentham, EUR)	IMD	CD4_TCM_OneK1K	CD4_TCM_OneK1K	CD4	Single cell	ENSG00000023191	RNH1	4265	1.82943411854833e-08	1.83265670970681e-06	0.00987255168168716	0.988991974083547	0.00113362328371472	11:544087	rs10902168	chr11.1		11	544087	11:489537	6.2804e-08	11:625085	2.96790999999999e-11	5636	4632	0.995535767844584	0.991790096977314	196776	1506856	ENSG00000023191	ENSG00000023191	protein_coding	507242	-1	-36845	17705	-117843	4	0	11	129012	1506856	1377844	63893
SLE_Bentham_26502338_1	SLE (Bentham, EUR)	IMD	CD4_TCM_OneK1K	CD4_TCM_OneK1K	CD4	Single cell	ENSG00000185507	IRF7	4570	1.11070057631162e-11	1.1887846402784e-06	5.99390211942985e-06	0.640809956751937	0.359182860550196	11:589564	rs4963128	chr11.1		11	589564	11:589564	8.85342e-12	11:625085	2.96790999999999e-11	6030	4970	0.999984074748559	0.991790093290466	196776	1615983	ENSG00000185507	ENSG00000185507	protein_coding	615950	-1	26386	26386	-9135	0	0	1	129012	1615983	1486971	63903
SLE_Bentham_26502338_1	SLE (Bentham, EUR)	IMD	CD4_TCM_OneK1K	CD4_TCM_OneK1K	CD4	Single cell	ENSG00000255158	RP11-754B17.1	4903	1.69150743955104e-09	1.85125470106387e-06	0.000912822990874795	0.999030585619947	5.4738442970857e-05	11:593453	rs936472	chr11.1		11	593453	11:668970	1.39158e-08	11:625085	2.96790999999999e-11	6454	5341	0.99820592317224	0.991790090508293	196776	1665491	ENSG00000255158	ENSG00000255158	lncRNA	665910	1	-72457	3060	-40825	4	0	2	129012	1665560	1536548	63906
SLE_Bentham_26502338_1	SLE (Bentham, EUR)	IMD	CD4_TCM_OneK1K	CD4_TCM_OneK1K	CD4	Single cell	ENSG00000177042	TMEM80	4986	8.84231941976437e-23	1.78546054911645e-06	4.77176293042154e-17	0.963451753620181	0.0365464609192673	11:663174	rs6421973	chr11.1		11	663174	11:670493	1.70244e-22	11:625085	2.96790999999999e-11	6597	5434	0.999999999652065	0.991790089862979	196776	1694986	ENSG00000177042	ENSG00000177042	protein_coding	695816	1	-32642	-25323	-70731	2	1	4	129012	1694986	1565974	63897
SLE_Bentham_26502338_1	SLE (Bentham, EUR)	IMD	CD4_TCM_OneK1K	CD4_TCM_OneK1K	CD4	Single cell	ENSG00000177030	DEAF1	5046	5.31442099649627e-33	1.85304223044347e-06	2.86793051192423e-27	0.99999535724121	2.78971655768739e-06	11:678561	rs10902190	chr11.1		11	678561	11:679104	3.2739e-32	11:625085	2.96790999999999e-11	6662	5496	0.999999999999998	0.99179008968909	196776	1706669	ENSG00000177030	ENSG00000177030	protein_coding	695222	-1	16661	16118	70137	0	0	3	129012	1706669	1577657	63896
SLE_Bentham_26502338_1	SLE (Bentham, EUR)	IMD	CD4_TCM_OneK1K	CD4_TCM_OneK1K	CD4	Single cell	ENSG00000177106	EPS8L2	4982	1.8216543457771e-14	1.85304734903322e-06	9.83056850216892e-09	0.999998103011135	3.41109273512657e-08	11:723429	rs4078520	chr11.1		11	723429	11:723429	5.15322e-15	11:625085	2.96790999999999e-11	6593	5430	0.999975827428596	0.991790089867314	196776	1694102	ENSG00000177106	ENSG00000177106	protein_coding	706231	1	17198	17198	-81146	0	0	5	129012	1694102	1565090	63898
SLE_Bentham_26502338_1	SLE (Bentham, EUR)	IMD	CD4_TCM_OneK1K	CD4_TCM_OneK1K	CD4	Single cell	ENSG00000255284	GATD1-DT	5238	8.71468568526697e-17	1.85304717600157e-06	4.7028854813473e-11	0.99999804620001	1.00705784562924e-07	11:774568	rs7951926	chr11.1		11	774568	11:774568	1.90709e-16	11:625085	2.96790999999999e-11	6898	5704	0.996296200751267	0.991790087574083	196776	1777426	ENSG00000255284	ENSG00000255284	lncRNA	777574	1	-3006	-3006	-152489	1	1	9	129012	1777431	1648419	63907
SLE_Bentham_26502338_1	SLE (Bentham, EUR)	IMD	CD4_TCM_OneK1K	CD4_TCM_OneK1K	CD4	Single cell	ENSG00000177600	RPLP2	5327	4.77512029696282e-71	1.85304722753829e-06	2.5768966994192e-65	0.999998112554314	3.43984536498359e-08	11:799670	rs28649421	chr11.1		11	799670	11:799670	9.53629e-66	11:625085	2.96790999999999e-11	6999	5796	1.00000000000001	0.991790087355627	196776	1809524	ENSG00000177600	ENSG00000177600	protein_coding	809967	1	-10297	-10297	-184882	1	1	15	129012	1809524	1680512	63899
SLE_Bentham_26502338_1	SLE (Bentham, EUR)	IMD	CD4_TCM_OneK1K	CD4_TCM_OneK1K	CD4	Single cell	ENSG00000183020	AP2A2	5670	4.24226565969886e-108	1.85304720286976e-06	2.28934142296874e-102	0.999998128450603	1.85021893136959e-08	11:973542	rs10902256	chr11.1		11	973542	11:973542	1.51436e-92	11:625085	2.96790999999999e-11	7430	6160	1	0.991790084809407	196776	1924862	ENSG00000183020	ENSG00000183020	protein_coding	925870	1	47672	47672	-300785	0	0	24	129012	1924862	1795850	63900
SLE_Bentham_26502338_1	SLE (Bentham, EUR)	IMD	CD4_TCM_OneK1K	CD4_TCM_OneK1K	CD4	Single cell	ENSG00000184956	MUC6	5735	2.04576588504129e-20	1.85304706050913e-06	1.10399889607722e-14	0.999998056360815	9.05921130474295e-08	11:999764	rs66670048	chr11.1		11	999764	11:999764	3.45748e-24	11:625085	2.96790999999999e-11	7509	6504	0.996726605576895	0.99179006385948	196776	2019247	ENSG00000184956	ENSG00000184956	protein_coding	1036718	-1	36954	36954	411633	0	0	25	129012	2019247	1890235	63901
SLE_Bentham_26502338_1	SLE (Bentham, EUR)	IMD	CD4_TCM_OneK1K	CD4_TCM_OneK1K	CD4	Single cell	ENSG00000149089	APIP	5521	5.68530732280493e-22	2.16769461792992e-06	2.62269729537387e-16	0.999982289806748	1.55424986327581e-05	11:34857262	rs11607986	chr11.2		11	34857262	11:34877465	3.28915e-21	11:35080191	2.93227999999999e-11	6421	5723	0.991499607264145	0.999999862121248	33916469	35916360	ENSG00000149089	ENSG00000149089	protein_coding	34916379	-1	59117	38914	-163812	0	0	2	33916469	35916360	1999891	63909
SLE_Bentham_26502338_1	SLE (Bentham, EUR)	IMD	CD4_TCM_OneK1K	CD4_TCM_OneK1K	CD4	Single cell	ENSG00000026508	CD44	5601	2.7383668240088e-08	2.13954883738492e-06	0.0126323991131815	0.986997594823821	0.000367839130490406	11:35080191	rs353608	chr11.2		11	35080191	11:35144055	1.58934e-07	11:35080191	2.93227999999999e-11	6548	5787	0.998268812423226	0.999999867112632	34140086	36138604	ENSG00000026508	ENSG00000026508	protein_coding	35139171	1	-58980	4884	-58980	0	1	0	34140086	36138604	1998518	63910
SLE_Bentham_26502338_1	SLE (Bentham, EUR)	IMD	CD4_TCM_OneK1K	CD4_TCM_OneK1K	CD4	Single cell	ENSG00000110435	PDHX	5521	9.34095775707334e-09	2.15733990610911e-06	0.00430909065357132	0.995204605688921	0.000484136976643544	11:35080191	rs353608	chr11.2		11	35080191	11:34951350	5.42508e-08	11:35080191	2.93227999999999e-11	6421	5723	0.961097944804113	0.999999862121247	33916113	35915294	ENSG00000110435	ENSG00000110435	protein_coding	34916618	1	163573	34732	163573	1	0	1	33916113	35915294	1999181	63908
SLE_Bentham_26502338_1	SLE (Bentham, EUR)	IMD	CD4_TCM_OneK1K	CD4_TCM_OneK1K	CD4	Single cell	ENSG00000251194	RP1-68D18.2	5680	1.41196849201688e-13	2.16772801147002e-06	6.5135721785088e-08	0.999997729755355	3.73807704194623e-08	11:35218360	rs12285721	chr11.2		11	35218360	11:35218360	4.66054e-14	11:35080191	2.93227999999999e-11	6633	5861	0.999999970803342	0.999999866416168	34212598	36212499	ENSG00000251194	ENSG00000251194	lncRNA	35212550	1	5810	5810	-132359	1	1	2	34212598	36212499	1999901	63911
SLE_Bentham_26502338_1	SLE (Bentham, EUR)	IMD	CD4_TCM_OneK1K	CD4_TCM_OneK1K	CD4	Single cell	ENSG00000197302	KRBOX5	1629	7.20792135558728e-50	7.60103328693511e-41	9.48281776504583e-10	0.999999999031331	2.03928620954599e-11	16:31265490	rs1143679	chr16.1		16	31265490	16:31669990	1.66599e-14	16:31265490	5.02694000000008e-48	2024	1842	0.991193539345518	0.942069474110482	30714034	32011006	ENSG00000197302	ENSG00000197302	protein_coding	31713244	1	-447754	-43254	-447754	20	3	20	30714034	32685967	1971933	63919
SLE_Bentham_26502338_1	SLE (Bentham, EUR)	IMD	CD4_TCM_OneK1K	CD4_TCM_OneK1K	CD4	Single cell	ENSG00000261346		1797	6.69000947414835e-47	7.6010263939417e-41	8.80144740211445e-07	0.999999092126387	2.77288655261754e-08	16:31265490	rs1143679	chr16.1		16	31265490	16:30459868	3.3113e-12	16:31265490	5.02694000000008e-48	2263	1985	0.983739897863179	0.942069474110482	29569290	31486700	ENSG00000261346	ENSG00000261346	lncRNA	30489353	-1	-776137	29485	-776137	62	2	62	29492564	31486700	1994136	63917
SLE_Bentham_26502338_1	SLE (Bentham, EUR)	IMD	CD4_TCM_OneK1K	CD4_TCM_OneK1K	CD4	Single cell	ENSG00000131797	CLUHP3	1633	1.94693974097822e-308	7.60103329429864e-41	1.20809271139559e-274	1	1.98916273977513e-42	16:31726052	rs1304163	chr16.1		16	31726052	16:31726052	3.33848e-186	16:31265490	5.02694000000008e-48	2030	1848	0.999999999686438	0.942069474110482	30703096	32011006	ENSG00000131797	ENSG00000131797	transcribed_unprocessed_pseudogene	31703168	1	22884	22884	-437678	2	2	18	30703096	32685967	1982871	63918
SLE_Bentham_26502338_1	SLE (Bentham, EUR)	IMD	CD4_TCM_OneK1K	CD4_TCM_OneK1K	CD4	Single cell	ENSG00000153786	ZDHHC7	8278	2.58946694861133e-29	5.92794655076539e-11	4.36823599247394e-19	0.999999999938282	2.44327219527893e-12	16:84981935	rs16975086	chr16.3		16	84981935	16:84981935	4.43631e-26	16:85933077	5.42755000000001e-17	9841	8756	0.959753401831401	0.962088708833108	84011573	86009220	ENSG00000153786	ENSG00000153786	protein_coding	85011535	-1	29600	29600	-921542	0	0	24	84011573	86010239	1998666	63920
SLE_Bentham_26502338_1	SLE (Bentham, EUR)	IMD	CD4_TCM_OneK1K	CD4_TCM_OneK1K	CD4	Single cell	ENSG00000131153	GINS2	7854	7.84100948169895e-17	5.9279385371123e-11	1.32271932852719e-06	0.999998648031604	2.91897903562605e-08	16:85933077	rs13332649	chr16.3		16	85933077	16:85687174	5.4511e-12	16:85933077	5.42755000000001e-17	9505	8285	0.911851939043619	0.962088708833411	84690550	86690067	ENSG00000131153	ENSG00000131153	protein_coding	85688954	-1	-244123	1780	-244123	13	0	13	84690550	86690067	1999517	63922
SLE_Bentham_26502338_1	SLE (Bentham, EUR)	IMD	CD4_TCM_OneK1K	CD4_TCM_OneK1K	CD4	Single cell	ENSG00000135709	KIAA0513	8183	1.40369106068796e-14	5.92649429538296e-11	0.000236792124993021	0.999754998959352	8.20885637677059e-06	16:85933077	rs13332649	chr16.3		16	85933077	16:85056751	1.30809e-09	16:85933077	5.42755000000001e-17	9730	8660	0.98529624485352	0.962088708833109	84028193	86026973	ENSG00000135709	ENSG00000135709	protein_coding	85027795	1	905282	28956	905282	22	0	22	84028193	86026973	1998780	63921
SLE_Bentham_26502338_1	SLE (Bentham, EUR)	IMD	CD4_TCM_OneK1K	CD4_TCM_OneK1K	CD4	Single cell	ENSG00000174652	ZNF266	4896	3.45341161946207e-19	1.61916522922561e-07	2.13283424837001e-12	0.999999836448374	1.63297378232028e-09	19:9303220	rs10745023	chr19.1		19	9303220	19:9300150	1.4628e-17	19:10349293	3.61030000000003e-13	6004	5322	0.986336030347109	0.999999699732587	8435655	10433839	ENSG00000174652	ENSG00000174652	protein_coding	9435573	-1	132353	135423	-913720	5	5	47	8435655	10435217	1999562	63930
SLE_Bentham_26502338_1	SLE (Bentham, EUR)	IMD	CD4_TCM_OneK1K	CD4_TCM_OneK1K	CD4	Single cell	ENSG00000080573	COL5A3	4844	3.45306964474233e-17	1.61915182150312e-07	2.13264070426643e-10	0.999999836717563	1.15399021484766e-09	19:10005699	rs2303099	chr19.1		19	10005699	19:10005699	4.06209e-16	19:10349293	3.61030000000003e-13	5712	5238	0.991009733234316	0.999999699741509	9011587	11010261	ENSG00000080573	ENSG00000080573	protein_coding	10010504	-1	4805	4805	-338789	0	0	23	9010599	11010261	1999662	63932
SLE_Bentham_26502338_1	SLE (Bentham, EUR)	IMD	CD4_TCM_OneK1K	CD4_TCM_OneK1K	CD4	Single cell	ENSG00000130811	EIF3G	4701	1.51496617325192e-18	1.6191518273474e-07	9.35654025005402e-12	0.999999835701508	2.37395042161511e-09	19:10108400	rs11666402	chr19.1		19	10108400	19:10108400	1.52721e-17	19:10349293	3.61030000000003e-13	5573	5087	0.999979514428559	0.999999700010523	9120078	11119726	ENSG00000130811	ENSG00000130811	protein_coding	10119899	-1	11499	11499	-229394	1	1	15	9120078	11119726	1999648	63933
SLE_Bentham_26502338_1	SLE (Bentham, EUR)	IMD	CD4_TCM_OneK1K	CD4_TCM_OneK1K	CD4	Single cell	ENSG00000076662	ICAM3	4736	1.63116067894405e-09	1.60259138592841e-07	0.0100741658950074	0.989771680279367	0.00015399193532589	19:10349293	rs35251378	chr19.1		19	10349293	19:10340317	1.48348e-08	19:10349293	3.61030000000003e-13	5675	5123	0.998954216903318	0.999999699889702	9342022	11338906	ENSG00000076662	ENSG00000076662	protein_coding	10339624	-1	-9669	-693	-9669	0	0	0	9339894	11338906	1999012	63934
SLE_Bentham_26502338_1	SLE (Bentham, EUR)	IMD	CD4_TCM_OneK1K	CD4_TCM_OneK1K	CD4	Single cell	ENSG00000197961	ZNF121	4964	2.6151739213601e-11	1.61888441503006e-07	0.000161515027937576	0.999834685881732	3.63717573703594e-06	19:10349293	rs35251378	chr19.1		19	10349293	19:9498293	2.01141e-09	19:10349293	3.61030000000003e-13	6060	5351	0.929917660256017	0.999999700272713	8586678	10584044	ENSG00000197961	ENSG00000197961	protein_coding	9584504	-1	-764789	86211	-764789	41	4	41	8586678	10584044	1997366	63931
SLE_Bentham_26502338_1	SLE (Bentham, EUR)	IMD	CD4_TCM_OneK1K	CD4_TCM_OneK1K	CD4	Single cell	ENSG00000267100	ILF3-DT	4604	6.86553289719857e-11	1.6184514713159e-07	0.000424020303268471	0.999567378644208	8.43913871954092e-06	19:10349293	rs35251378	chr19.1		19	10349293	19:10641576	1.02598e-11	19:10349293	3.61030000000003e-13	5684	4879	0.948161346787198	0.999999701805551	9654690	11653681	ENSG00000267100	ENSG00000267100	lncRNA	10653879	-1	304586	12303	304586	11	0	11	9654690	11653681	1998991	63935
SLE_Bentham_26502338_1	SLE (Bentham, EUR)	IMD	CD4_TCM_OneK1K	CD4_TCM_OneK1K	CD4	Single cell	ENSG00000230513	THAP7-AS1	3665	4.19711081920351e-36	5.53189645093824e-09	7.58711019321793e-28	0.999999994250473	2.17633717253476e-10	22:21006953	rs370907	chr22.1		22	21006953	22:21001740	3.80109e-34	22:21630090	2.88112000000004e-14	4510	3987	0.953108583002195	0.990893028516608	20002089	22001243	ENSG00000230513	ENSG00000230513	lncRNA	21001886	1	5067	-146	628204	1	0	16	20002089	22001243	1999154	63957
SLE_Bentham_26502338_1	SLE (Bentham, EUR)	IMD	CD4_TCM_OneK1K	CD4_TCM_OneK1K	CD4	Single cell	ENSG00000185651	UBE2L3	3447	3.52755047687674e-18	7.90033641327207e-10	6.37674708047169e-10	0.141096441720749	0.858903556851542	22:21585900	rs4820091	chr22.1		22	21585900	22:21615351	4.59066e-14	22:21630090	2.88112000000004e-14	4566	3731	0.999999999504031	0.990893028529162	20549576	22258500	ENSG00000185651	ENSG00000185651	protein_coding	21567714	1	18186	47637	62376	0	0	1	20549576	22547217	1997641	63958
SLE_Bentham_26502338_1	SLE (Bentham, EUR)	IMD	CD4_TEM_OneK1K	CD4_TEM_OneK1K	CD4	Single cell	ENSG00000117592	PRDX6	3371	5.04596366477629e-15	2.07689698515562e-09	2.42956257761034e-06	0.999997528223275	4.01372479052744e-08	1:173282717	rs10912578	chr1.4		1	173282717	1:173445853	1.97612e-12	1:173282717	1.64775999999999e-15	3993	3621	0.999999077207719	0.999995229835174	172478033	174475414	ENSG00000117592	ENSG00000117592	protein_coding	173477335	1	-194618	-31482	-194618	0	0	0	172478022	174475414	1997392	65158
SLE_Bentham_26502338_1	SLE (Bentham, EUR)	IMD	CD4_TEM_OneK1K	CD4_TEM_OneK1K	CD4	Single cell	ENSG00000117592	PRDX6	3371	5.04596366477629e-15	2.07689698515562e-09	2.42956257761034e-06	0.999997528223275	4.01372479052744e-08	1:173282717	rs10912578	chr1.5		1	173282717	1:173445853	1.97612e-12	1:173282717	1.64775999999999e-15	3993	3621	0.999999077207719	0.999995229835174	172478033	174475414	ENSG00000117592	ENSG00000117592	protein_coding	173477335	1	-194618	-31482	-194618	0	0	0	172478022	174475414	1997392	65158
SLE_Bentham_26502338_1	SLE (Bentham, EUR)	IMD	CD4_TEM_OneK1K	CD4_TEM_OneK1K	CD4	Single cell	ENSG00000162704	ARPC5	4719	4.94698005224656e-54	3.32865193784711e-50	0.00014859510043745	0.999845072218452	6.332681111847e-06	1:183573188	rs17849501	chr1.6		1	183573188	1:183697929	6.25988e-09	1:183573188	1.81369999999997e-59	5332	5082	0.924521471199456	0.999999999999998	182636180	184635428	ENSG00000162704	ENSG00000162704	protein_coding	183635783	-1	62595	-62146	62595	3	1	3	182636180	184635428	1999248	65159
SLE_Bentham_26502338_1	SLE (Bentham, EUR)	IMD	CD4_TEM_OneK1K	CD4_TEM_OneK1K	CD4	Single cell	ENSG00000051620	HEBP2	5405	4.06879649013717e-14	4.27566349674826e-11	0.000950667500710168	0.999001535523438	4.77969330540976e-05	6:137922602	rs58721818	chr6.2		6	137922602	6:138403134	1.11415e-09	6:137922602	3.37673999999998e-18	6351	5626	0.989384720496558	0.999999999998088	137404382	139402675	ENSG00000051620	ENSG00000051620	protein_coding	138404223	1	-481621	-1089	-481621	5	1	5	137404382	139402675	1998293	65169
SLE_Bentham_26502338_1	SLE (Bentham, EUR)	IMD	CD4_TEM_OneK1K	CD4_TEM_OneK1K	CD4	Single cell	ENSG00000118503	TNFAIP3	5224	1.32030689473435e-13	4.26492205559412e-11	0.00308487499639735	0.996491063216031	0.00042406174478926	6:137922602	rs58721818	chr6.2		6	137922602	6:137869396	8.15991e-09	6:137922602	3.37673999999998e-18	6101	5482	0.997034042355746	0.999999999997978	136867272	138866746	ENSG00000118503	ENSG00000118503	protein_coding	137867259	1	55343	2137	55343	2	1	2	136867272	138866746	1999474	65168
SLE_Bentham_26502338_1	SLE (Bentham, EUR)	IMD	CD4_TEM_OneK1K	CD4_TEM_OneK1K	CD4	Single cell	ENSG00000079459	FDFT1	5113	5.66351825779216e-16	3.82344086773672e-12	0.000148103690792035	0.999847928031197	3.96827418639743e-06	8:11493510	rs4840568	chr8.1		8	11493510	8:11805039	3.97233e-10	8:11482456	4.83401000000003e-18	5928	5525	0.998859739355251	0.999999989073221	10795981	12795141	ENSG00000079459	ENSG00000079459	protein_coding	11802741	1	-309231	2298	-320285	4	0	4	10795981	12795142	1999161	65170
SLE_Bentham_26502338_1	SLE (Bentham, EUR)	IMD	CD4_TEM_OneK1K	CD4_TEM_OneK1K	CD4	Single cell	ENSG00000185201	IFITM2	3578	1.06979038527092e-14	1.85304763308474e-06	5.77312935928226e-09	0.999998115654647	2.5524576140245e-08	11:308180	rs10398	chr11.1		11	308180	11:308180	2.10682e-15	11:625085	2.96790999999999e-11	4743	3896	0.99999999196356	0.991790104273213	196776	1307357	ENSG00000185201	ENSG00000185201	protein_coding	307816	1	364	364	317269	0	0	25	129012	1307357	1178345	65161
SLE_Bentham_26502338_1	SLE (Bentham, EUR)	IMD	CD4_TEM_OneK1K	CD4_TEM_OneK1K	CD4	Single cell	ENSG00000177600	RPLP2	5327	1.75952530824179e-26	1.85304722808611e-06	9.49528949508701e-21	0.999998112850574	3.41021997979737e-08	11:810882	rs10902222	chr11.1		11	810882	11:810882	7.14823e-27	11:625085	2.96790999999999e-11	6999	5796	0.999999999990055	0.991790087355627	196776	1809524	ENSG00000177600	ENSG00000177600	protein_coding	809967	1	915	915	-184882	0	0	15	129012	1809524	1680512	65160
SLE_Bentham_26502338_1	SLE (Bentham, EUR)	IMD	CD4_TEM_OneK1K	CD4_TEM_OneK1K	CD4	Single cell	ENSG00000131797	CLUHP3	1633	1.21129073882052e-56	7.60103329429799e-41	1.59358693998775e-16	1	7.05265241082664e-18	16:31265490	rs1143679	chr16.1		16	31265490	16:31788286	5.9815e-22	16:31265490	5.02694000000008e-48	2030	1848	0.906684087520377	0.942069474110482	30703096	32011006	ENSG00000131797	ENSG00000131797	transcribed_unprocessed_pseudogene	31703168	1	-437678	85118	-437678	18	3	18	30703096	32685967	1982871	65162
SLE_Bentham_26502338_1	SLE (Bentham, EUR)	IMD	CD4_T_flu_Randolph	CD4_T_flu_Randolph	CD4	Single cell	ENSG00000094975	SUCO	3716	6.53944435412613e-10	1.39347897163084e-09	0.314865312392971	0.670912645032642	0.0142220405269643	1:173282717	rs10912578	chr1.4		1	173282717	1:172449955	2.69814e-08	1:173282717	1.64775999999999e-15	6277	4452	0.901857468215239	0.999995229656397	171533431	173532271	ENSG00000094975	ENSG00000094975	protein_coding	172533150	1	749567	-83195	749567	5	0	5	171533431	173532271	1998840	59337
SLE_Bentham_26502338_1	SLE (Bentham, EUR)	IMD	CD4_T_flu_Randolph	CD4_T_flu_Randolph	CD4	Single cell	ENSG00000094975	SUCO	3716	6.53944435412613e-10	1.39347897163084e-09	0.314865312392971	0.670912645032642	0.0142220405269643	1:173282717	rs10912578	chr1.5		1	173282717	1:172449955	2.69814e-08	1:173282717	1.64775999999999e-15	6277	4452	0.901857468215239	0.999995229656397	171533431	173532271	ENSG00000094975	ENSG00000094975	protein_coding	172533150	1	749567	-83195	749567	5	0	5	171533431	173532271	1998840	59337
SLE_Bentham_26502338_1	SLE (Bentham, EUR)	IMD	CD4_T_flu_Randolph	CD4_T_flu_Randolph	CD4	Single cell	ENSG00000189223	PAX8-AS1	3758	9.6092828808249e-80	1.33489323552344e-75	7.19800107581568e-05	0.999925073278766	2.94671048965958e-06	2:113072292	rs13019891	chr2.3		2	113072292	2:113231690	1.18119e-10	2:113072292	1.64718999999999e-83	7156	4409	0.993413634170992	1	112215501	114209597	ENSG00000189223	ENSG00000189223	lncRNA	113211479	1	-139187	20211	-139187	3	0	3	112212288	114210876	1998588	59340
SLE_Bentham_26502338_1	SLE (Bentham, EUR)	IMD	CD4_T_flu_Randolph	CD4_T_flu_Randolph	CD4	Single cell	ENSG00000286242		3809	4.61120389352411e-07	2.17085673274317e-05	0.0207827092925641	0.978404175785249	0.000790945234470665	4:101822530	rs13136219	chr4.1		4	101822530	4:102875751	5.29841e-08	4:101822530	3.50426999999999e-10	7075	4492	0.925078305397594	0.999997328028389	101814280	103813715	ENSG00000286242	ENSG00000286242	lncRNA	102814252	1	-991722	61499	-991722	11	3	11	101814280	103813715	1999435	59341
SLE_Bentham_26502338_1	SLE (Bentham, EUR)	IMD	CD4_T_flu_Randolph	CD4_T_flu_Randolph	CD4	Single cell	ENSG00000213585	VDAC1	3718	3.65240375644034e-06	9.14103495311371e-05	0.0383554348347653	0.959935469423948	0.0016140329880002	5:134092910	rs4388254	chr5.1		5	134092910	5:133976777	1.11928e-08	5:134092910	3.71046e-10	6078	4629	0.99076322384047	0.995032941432313	133005120	135004696	ENSG00000213585	ENSG00000213585	protein_coding	134004975	-1	-87935	28198	-87935	0	1	0	133005120	135004777	1999657	59342
SLE_Bentham_26502338_1	SLE (Bentham, EUR)	IMD	CD4_T_flu_Randolph	CD4_T_flu_Randolph	CD4	Single cell	ENSG00000149089	APIP	5000	1.76677150070296e-12	2.1677017231125e-06	8.15031765239853e-07	0.999985408514277	1.1608750467351e-05	11:34912522	rs7130867	chr11.2		11	34912522	11:34876080	2.2359e-12	11:35080191	2.93227999999999e-11	8029	5723	0.991770053648425	0.999999695214109	33916469	35916360	ENSG00000149089	ENSG00000149089	protein_coding	34916379	-1	3857	40299	-163812	0	0	2	33916469	35916360	1999891	59338
SLE_Bentham_26502338_1	SLE (Bentham, EUR)	IMD	CD4_T_flu_Randolph	CD4_T_flu_Randolph	CD4	Single cell	ENSG00000131797	CLUHP3	1574	1.75984572563488e-53	7.60102969990696e-41	2.31527279212706e-13	0.999999999999758	1.01891524014662e-14	16:31265490	rs1143679	chr16.1		16	31265490	16:31743333	2.50451e-16	16:31265490	5.02694000000008e-48	3588	1847	0.999815224914132	0.942069919598047	30703096	32126644	ENSG00000131797	ENSG00000131797	transcribed_unprocessed_pseudogene	31703168	1	-437678	40165	-437678	18	2	18	30700951	32699116	1998165	59339
SLE_Bentham_26502338_1	SLE (Bentham, EUR)	IMD	CD4_T_Naive_Randolph	CD4_T_naive_Randolph	CD4	Single cell	ENSG00000094975	SUCO	3716	5.07239078901624e-11	2.02428808494119e-09	0.0244228687312724	0.974665236170225	0.000911893023490937	1:173282717	rs10912578	chr1.4		1	173282717	1:172450820	5.29582e-10	1:173282717	1.64775999999999e-15	6277	4452	0.993146138501078	0.999995229656397	171533431	173532271	ENSG00000094975	ENSG00000094975	protein_coding	172533150	1	749567	-82330	749567	5	0	5	171533431	173532271	1998840	60041
SLE_Bentham_26502338_1	SLE (Bentham, EUR)	IMD	CD4_T_Naive_Randolph	CD4_T_naive_Randolph	CD4	Single cell	ENSG00000094975	SUCO	3716	5.07239078901624e-11	2.02428808494119e-09	0.0244228687312724	0.974665236170225	0.000911893023490937	1:173282717	rs10912578	chr1.5		1	173282717	1:172450820	5.29582e-10	1:173282717	1.64775999999999e-15	6277	4452	0.993146138501078	0.999995229656397	171533431	173532271	ENSG00000094975	ENSG00000094975	protein_coding	172533150	1	749567	-82330	749567	5	0	5	171533431	173532271	1998840	60041
SLE_Bentham_26502338_1	SLE (Bentham, EUR)	IMD	CD4_T_Naive_Randolph	CD4_T_naive_Randolph	CD4	Single cell	ENSG00000273763		4395	7.16400654216614e-06	0.00316286681214754	0.00224958750451468	0.993176863749305	0.00140351792749133	2:65220049	rs2901751	chr2.2		2	65220049	2:65220049	5.06901e-09	2:65427230	8.60305999999995e-09	7509	5422	0.999276968774335	0.999565566475537	64228540	66227346	ENSG00000273763	ENSG00000273763	transcribed_processed_pseudogene	65203813	-1	-16236	-16236	-223417	1	1	3	64228540	66227346	1998806	60045
SLE_Bentham_26502338_1	SLE (Bentham, EUR)	IMD	CD4_T_Naive_Randolph	CD4_T_naive_Randolph	CD4	Single cell	ENSG00000125618	PAX8	3789	2.35276995171509e-79	1.33474569319575e-75	0.000176238340088686	0.99981454157603	9.22008389273244e-06	2:113072292	rs13019891	chr2.3		2	113072292	2:113227593	3.00486e-10	2:113072292	1.64718999999999e-83	7215	4431	0.969078476066193	1	112279262	114278395	ENSG00000125618	ENSG00000125618	protein_coding	113278921	-1	206629	51328	206629	4	0	4	112278978	114278783	1999805	60046
SLE_Bentham_26502338_1	SLE (Bentham, EUR)	IMD	CD4_T_Naive_Randolph	CD4_T_naive_Randolph	CD4	Single cell	ENSG00000053108	FSTL4	4023	1.83280253404936e-09	9.52138251979186e-05	1.92470857735175e-05	0.999883303397499	2.23385872680389e-06	5:133590221	rs17642817	chr5.1		5	133590221	5:133590221	1.91398e-12	5:134092910	3.71046e-10	6576	4810	0.999994606152437	0.995034843757643	132612834	134611566	ENSG00000053108	ENSG00000053108	protein_coding	133612541	-1	22320	22320	-480369	0	0	3	132612834	134611566	1998732	60049
SLE_Bentham_26502338_1	SLE (Bentham, EUR)	IMD	CD4_T_Naive_Randolph	CD4_T_naive_Randolph	CD4	Single cell	ENSG00000213585	VDAC1	3718	1.18023112040344e-12	9.5215676170685e-05	1.23941055938227e-08	0.999900030641176	4.74128736616373e-06	5:133976777	rs7702572	chr5.1		5	133976777	5:133976777	2.26992e-14	5:134092910	3.71046e-10	6078	4629	0.999999996952995	0.995032941432313	133005120	135004696	ENSG00000213585	ENSG00000213585	protein_coding	134004975	-1	28198	28198	-87935	1	1	0	133005120	135004777	1999657	60050
SLE_Bentham_26502338_1	SLE (Bentham, EUR)	IMD	CD4_T_Naive_Randolph	CD4_T_naive_Randolph	CD4	Single cell	ENSG00000177030	DEAF1	4343	1.6461346471817e-07	1.68129446634539e-06	0.0888337237919932	0.907303526954396	0.00386090334568	11:634083	rs12418883	chr11.1		11	634083	11:694270	3.6103e-08	11:625085	2.96790999999999e-11	6876	5497	0.974367362511035	0.991789729843736	196776	1706669	ENSG00000177030	ENSG00000177030	protein_coding	695222	-1	61139	952	70137	2	0	3	113270	1706669	1593399	60042
SLE_Bentham_26502338_1	SLE (Bentham, EUR)	IMD	CD4_T_Naive_Randolph	CD4_T_naive_Randolph	CD4	Single cell	ENSG00000149089	APIP	5000	1.37622324700319e-14	2.16770358765658e-06	6.34867418861376e-09	0.999986268752749	1.15571949734813e-05	11:34915783	rs3763933	chr11.2		11	34915783	11:34876080	4.79193e-14	11:35080191	2.93227999999999e-11	8029	5723	0.99318954751791	0.999999695214109	33916469	35916360	ENSG00000149089	ENSG00000149089	protein_coding	34916379	-1	596	40299	-163812	0	0	2	33916469	35916360	1999891	60043
SLE_Bentham_26502338_1	SLE (Bentham, EUR)	IMD	CD4_T_Naive_Randolph	CD4_T_naive_Randolph	CD4	Single cell	ENSG00000076662	ICAM3	4355	7.95771083739643e-10	1.61036282376959e-07	0.00491473951901933	0.994570647760129	0.000514450888798691	19:10349293	rs35251378	chr19.1		19	10349293	19:10340317	6.32953e-10	19:10349293	3.61030000000003e-13	7145	5122	0.998553132258961	0.999999692248419	9340901	11338906	ENSG00000076662	ENSG00000076662	protein_coding	10339624	-1	-9669	-693	-9669	0	0	0	9340076	11338950	1998874	60044
SLE_Bentham_26502338_1	SLE (Bentham, EUR)	IMD	CD4_T_Naive_Randolph	CD4_T_naive_Randolph	CD4	Single cell	ENSG00000230513	THAP7-AS1	3330	6.10553151788176e-11	5.4181910620987e-09	0.0111383956698897	0.988446378257415	0.000415220593450538	22:21630090	rs3747093	chr22.1		22	21630090	22:21006953	4.23831e-09	22:21630090	2.88112000000004e-14	5918	3988	0.996597398970954	0.999999957075923	20002089	22001243	ENSG00000230513	ENSG00000230513	lncRNA	21001886	1	628204	5067	628204	16	1	16	20002089	22001469	1999380	60048
SLE_Bentham_26502338_1	SLE (Bentham, EUR)	IMD	CD4_anti_CD3_CD28_Sch	CD4_anti_CD3_CD28_Sch	CD4	Sorted cell	ENSG00000116771	AGMAT	4758	1.8221509745139e-07	9.24656176711896e-05	0.00196602659949751	0.997665758756109	0.000275566811624166	1:14902605	rs4661543	chr1.1		1	14902605	1:15597035	1.97664e-09	1:14902605	9.39890999999996e-11	5857	5659	0.984548923767208	0.999994346170723	14585405	16531274	ENSG00000116771	ENSG00000116771	protein_coding	15585051	-1	682446	-11984	682446	14	0	14	14585405	16551214	1965809	54736
SLE_Bentham_26502338_1	SLE (Bentham, EUR)	IMD	CD4_anti_CD3_CD28_Sch	CD4_anti_CD3_CD28_Sch	CD4	Sorted cell	ENSG00000132906	CASP9	4864	8.28895768192838e-10	9.26723178154121e-05	8.94345163814157e-06	0.999896998010873	1.38539077959482e-06	1:14902605	rs4661543	chr1.1		1	14902605	1:15484641	1.39542e-11	1:14902605	9.39890999999996e-11	5983	5807	0.989510124984086	0.9999940276798	14526801	16526169	ENSG00000132906	ENSG00000132906	protein_coding	15524215	-1	621610	39574	621610	11	0	11	14526801	16526169	1999368	54735
SLE_Bentham_26502338_1	SLE (Bentham, EUR)	IMD	CD4_anti_CD3_CD28_Sch	CD4_anti_CD3_CD28_Sch	CD4	Sorted cell	ENSG00000066294	CD84	3986	6.62001998219751e-10	3.26547803894297e-06	0.000202683915998385	0.999785297826467	8.75211749531893e-06	1:161509020	rs6671847	chr1.3		1	161509020	1:160595471	1.5583e-11	1:161509020	6.64016000000001e-12	5119	4983	0.918511949064589	0.999964995008425	159579537	161572445	ENSG00000066294	ENSG00000066294	protein_coding	160579496	-1	-929524	-15975	-929524	52	0	52	159579537	161579181	1999644	54737
SLE_Bentham_26502338_1	SLE (Bentham, EUR)	IMD	CD4_anti_CD3_CD28_Sch	CD4_anti_CD3_CD28_Sch	CD4	Sorted cell	ENSG00000228863	RP11-404F10.2	3796	1.3104884065579e-07	3.12986821453364e-06	0.0401229858474063	0.958262852492335	0.00161090074320308	1:161509020	rs6671847	chr1.3		1	161509020	1:160664798	3.98031e-09	1:161509020	6.64016000000001e-12	5078	4734	0.991551272399401	0.999964873618169	159670877	161669660	ENSG00000228863	ENSG00000228863	lncRNA	160647286	1	861734	17512	861734	50	0	50	159670877	161670732	1999855	54738
SLE_Bentham_26502338_1	SLE (Bentham, EUR)	IMD	CD4_anti_CD3_CD28_Sch	CD4_anti_CD3_CD28_Sch	CD4	Sorted cell	ENSG00000118217	ATF6	4305	2.08243261031296e-13	3.26615088026241e-06	6.37577877530296e-08	0.99999660750501	6.25861145692873e-08	1:161909683	rs7519012	chr1.3		1	161909683	1:161896109	1.43055e-13	1:161509020	6.64016000000001e-12	5485	5256	0.93045681128212	0.999964799288031	160766482	162764820	ENSG00000118217	ENSG00000118217	protein_coding	161766320	1	143363	129789	-257300	1	1	15	160766482	162764820	1998338	54739
SLE_Bentham_26502338_1	SLE (Bentham, EUR)	IMD	CD4_anti_CD3_CD28_Sch	CD4_anti_CD3_CD28_Sch	CD4	Sorted cell	ENSG00000135845	PIGC	3806	7.49755447476614e-10	1.2827725791695e-09	0.360997005864261	0.617594656779532	0.0214083353236791	1:173282717	rs10912578	chr1.4		1	173282717	1:172353480	1.71804e-08	1:173282717	1.64775999999999e-15	4667	4529	0.963683270685372	0.999995229649698	171444111	173442576	ENSG00000135845	ENSG00000135845	protein_coding	172444069	-1	-838648	90589	-838648	6	1	6	171444111	173442576	1998465	54740
SLE_Bentham_26502338_1	SLE (Bentham, EUR)	IMD	CD4_anti_CD3_CD28_Sch	CD4_anti_CD3_CD28_Sch	CD4	Sorted cell	ENSG00000135845	PIGC	3806	7.49755447476614e-10	1.2827725791695e-09	0.360997005864261	0.617594656779532	0.0214083353236791	1:173282717	rs10912578	chr1.5		1	173282717	1:172353480	1.71804e-08	1:173282717	1.64775999999999e-15	4667	4529	0.963683270685372	0.999995229649698	171444111	173442576	ENSG00000135845	ENSG00000135845	protein_coding	172444069	-1	-838648	90589	-838648	6	1	6	171444111	173442576	1998465	54740
SLE_Bentham_26502338_1	SLE (Bentham, EUR)	IMD	CD4_anti_CD3_CD28_Sch	CD4_anti_CD3_CD28_Sch	CD4	Sorted cell	ENSG00000115902	SLC1A4	4330	3.44422608642808e-07	0.00317396413636166	0.000108154165576285	0.996675028995049	4.25082804031561e-05	2:64985970	rs6712664	chr2.2		2	64985970	2:64982764	3.20279e-11	2:65427230	8.60305999999995e-09	5281	5496	0.920959416377063	0.99952239986818	63988569	65988074	ENSG00000115902	ENSG00000115902	protein_coding	64989399	1	-3429	-6635	437831	0	0	8	63988569	65988074	1999505	54767
SLE_Bentham_26502338_1	SLE (Bentham, EUR)	IMD	CD4_anti_CD3_CD28_Sch	CD4_anti_CD3_CD28_Sch	CD4	Sorted cell	ENSG00000011523	CEP68	4359	1.19142074926384e-06	0.00317297741517551	0.000374123551410544	0.996361162998826	9.05446138394796e-05	2:65053051	rs2723063	chr2.2		2	65053051	2:65053051	8.54387e-10	2:65427230	8.60305999999995e-09	5325	5469	0.992272684175122	0.999531360265564	64056852	66054992	ENSG00000011523	ENSG00000011523	protein_coding	65056416	1	-3365	-3365	370814	1	1	5	64056852	66054992	1998140	54768
SLE_Bentham_26502338_1	SLE (Bentham, EUR)	IMD	CD4_anti_CD3_CD28_Sch	CD4_anti_CD3_CD28_Sch	CD4	Sorted cell	ENSG00000125630	POLR1B	3662	6.85600550927219e-91	1.33499325432321e-75	5.13561060107985e-16	1	2.73211788803291e-17	2:113072292	rs13019891	chr2.3		2	113072292	2:112571945	1.1977e-18	2:113072292	1.64718999999999e-83	5020	4361	0.991733467004979	1	111542965	113530053	ENSG00000125630	ENSG00000125630	protein_coding	112542465	1	529827	29480	529827	17	0	17	111542846	113539923	1997077	54769
SLE_Bentham_26502338_1	SLE (Bentham, EUR)	IMD	CD4_anti_CD3_CD28_Sch	CD4_anti_CD3_CD28_Sch	CD4	Sorted cell	ENSG00000189223	PAX8-AS1	3789	1.57849089160917e-83	1.33499323704532e-75	1.18239615555918e-08	0.999999987055446	1.12058573214696e-09	2:113072292	rs13019891	chr2.3		2	113072292	2:113234393	8.92365e-14	2:113072292	1.64718999999999e-83	5245	4410	0.984293268734902	1	112215501	114209597	ENSG00000189223	ENSG00000189223	lncRNA	113211479	1	-139187	22914	-139187	3	0	3	112212288	114210650	1998362	54770
SLE_Bentham_26502338_1	SLE (Bentham, EUR)	IMD	CD4_anti_CD3_CD28_Sch	CD4_anti_CD3_CD28_Sch	CD4	Sorted cell	ENSG00000144120	TMEM177	3970	8.4592976575726e-23	1.14715380884428e-06	7.37415310176235e-17	0.999998836764286	1.60819077777815e-08	2:119680947	rs13011768	chr2.4		2	119680947	2:119675043	1.3649e-18	2:118692587	8.74878999999996e-13	4717	5251	0.999998873442783	0.99999984663326	118679789	120678995	ENSG00000144120	ENSG00000144120	protein_coding	119679201	1	1746	-4158	-986614	0	0	8	118679175	120678995	1999820	54771
SLE_Bentham_26502338_1	SLE (Bentham, EUR)	IMD	CD4_anti_CD3_CD28_Sch	CD4_anti_CD3_CD28_Sch	CD4	Sorted cell	ENSG00000181798	LINC00471	4271	3.46735055302204e-36	5.41786339119318e-35	0.0599552150265836	0.936815936336518	0.00322884863689605	2:232423957	rs2573219	chr2.8		2	232423957	2:231514081	1.0184e-08	2:232423957	1.13326999999999e-42	5224	5546	0.993529900696328	1	230514803	232513466	ENSG00000181798	ENSG00000181798	lncRNA	231514408	-1	-909549	327	-909549	15	0	15	230514803	232513466	1998663	54774
SLE_Bentham_26502338_1	SLE (Bentham, EUR)	IMD	CD4_anti_CD3_CD28_Sch	CD4_anti_CD3_CD28_Sch	CD4	Sorted cell	ENSG00000109323	MANBA	3718	4.64335431996032e-08	2.00207676209723e-05	0.00231365162657514	0.997577832008422	8.84491638382625e-05	4:101822530	rs13136219	chr4.1		4	101822530	4:102633556	7.16656e-09	4:101822530	3.50426999999999e-10	4854	4510	0.916632317500291	0.990368207225484	101761593	103760958	ENSG00000109323	ENSG00000109323	protein_coding	102760968	-1	938438	127412	938438	10	4	10	101761593	103760958	1999365	54776
SLE_Bentham_26502338_1	SLE (Bentham, EUR)	IMD	CD4_anti_CD3_CD28_Sch	CD4_anti_CD3_CD28_Sch	CD4	Sorted cell	ENSG00000164615	CAMLG	3326	4.65303139993799e-06	9.03034622535193e-05	0.0488625127516053	0.948291144427167	0.00275138632757378	5:134092910	rs4388254	chr5.1		5	134092910	5:134741122	1.98491e-08	5:134092910	3.71046e-10	3846	4188	0.928944952175774	0.995028924123919	133738787	135738340	ENSG00000164615	ENSG00000164615	protein_coding	134738548	1	-645638	2574	-645638	16	0	16	133738787	135738340	1999553	54778
SLE_Bentham_26502338_1	SLE (Bentham, EUR)	IMD	CD4_anti_CD3_CD28_Sch	CD4_anti_CD3_CD28_Sch	CD4	Sorted cell	ENSG00000145882	PCYOX1L	3940	2.57023927736611e-13	5.3593237632469e-12	0.0456739628847815	0.952364819282854	0.00196121782674772	5:149822705	rs1078324	chr5.2		5	149822705	5:149342844	1.75094e-08	5:149822705	7.10544000000001e-20	5252	4734	0.991671291131342	0.999999999999589	148358442	150357401	ENSG00000145882	ENSG00000145882	protein_coding	149358046	1	464659	-15202	464659	12	2	12	148358442	150357401	1998959	54779
SLE_Bentham_26502338_1	SLE (Bentham, EUR)	IMD	CD4_anti_CD3_CD28_Sch	CD4_anti_CD3_CD28_Sch	CD4	Sorted cell	ENSG00000123643	SLC36A1	4710	7.88480136970397e-19	1.79950016745198e-12	4.38165992608383e-07	0.999999543515789	1.83164186954967e-08	5:151078210	rs6889239	chr5.3		5	151078210	5:151482808	7.23477e-13	5:151078210	2.18959999999999e-18	5986	5566	0.998189883158495	0.99999999999985	150437063	152436350	ENSG00000123643	ENSG00000123643	protein_coding	151447603	1	-369393	35205	-369393	8	0	8	150437063	152436350	1999287	54781
SLE_Bentham_26502338_1	SLE (Bentham, EUR)	IMD	CD4_anti_CD3_CD28_Sch	CD4_anti_CD3_CD28_Sch	CD4	Sorted cell	ENSG00000197043	ANXA6	4497	1.25098651438466e-14	1.78614217470576e-12	0.00695185233100691	0.992575433129703	0.000472714537494309	5:151078210	rs6889239	chr5.3		5	151078210	5:151155701	5.42733e-11	5:151078210	2.18959999999999e-18	5848	5311	0.995591423347867	0.999999999999849	150158594	152157592	ENSG00000197043	ENSG00000197043	protein_coding	151157779	-1	79569	2078	79569	1	0	1	150158487	152157680	1999193	54780
SLE_Bentham_26502338_1	SLE (Bentham, EUR)	IMD	CD4_anti_CD3_CD28_Sch	CD4_anti_CD3_CD28_Sch	CD4	Sorted cell	ENSG00000130348	QRSL1	4587	1.08214665401224e-08	5.05581165689361e-07	0.0209395094460689	0.978296706468011	0.000763267683286678	6:106126919	rs7768653	chr6.1		6	106126919	6:106645687	5.8115e-10	6:106126919	3.10827e-12	5980	5263	0.989033704737716	0.999999956248463	105631356	107629533	ENSG00000130348	ENSG00000130348	protein_coding	106629578	1	-502659	16109	-502659	4	0	4	105631068	107629533	1998465	54784
SLE_Bentham_26502338_1	SLE (Bentham, EUR)	IMD	CD4_anti_CD3_CD28_Sch	CD4_anti_CD3_CD28_Sch	CD4	Sorted cell	ENSG00000051620	HEBP2	4635	4.08751852572303e-24	4.5698385538693e-11	8.94455783798192e-14	0.999999999953353	8.62077829510796e-13	6:138402825	rs4896353	chr6.2		6	138402825	6:138402825	1.45761e-18	6:137922602	3.37673999999998e-18	5698	5629	0.999999999358008	0.936561850373351	137404382	139402675	ENSG00000051620	ENSG00000051620	protein_coding	138404223	1	-1398	-1398	-481621	1	1	5	137404382	139402675	1998293	54785
SLE_Bentham_26502338_1	SLE (Bentham, EUR)	IMD	CD4_anti_CD3_CD28_Sch	CD4_anti_CD3_CD28_Sch	CD4	Sorted cell	ENSG00000273270	LINC03072	3709	1.81687220672471e-41	7.71037267316021e-39	0.00235050870831912	0.997499581877313	0.000149909414362277	7:128945562	rs35000415	chr7.2		7	128945562	7:128675828	3.38493e-08	7:128945562	1.86090000000002e-45	4539	4804	0.91630349486481	0.999999999999994	127531237	129531066	ENSG00000273270	ENSG00000273270	lncRNA	128531612	-1	-413950	-144216	-413950	23	12	23	127531237	129531066	1999829	54786
SLE_Bentham_26502338_1	SLE (Bentham, EUR)	IMD	CD4_anti_CD3_CD28_Sch	CD4_anti_CD3_CD28_Sch	CD4	Sorted cell	ENSG00000079459	FDFT1	4692	1.02969493980748e-12	2.75286813564243e-12	0.269270114501378	0.719866357691339	0.0108635278034998	8:11482456	rs2736332	chr8.1		8	11482456	8:11803255	9.45969e-09	8:11482456	4.83401000000003e-18	5625	5527	0.967011611642645	0.999999989074937	10795981	12795141	ENSG00000079459	ENSG00000079459	protein_coding	11802741	1	-320285	514	-320285	4	0	4	10795981	12795142	1999161	54788
SLE_Bentham_26502338_1	SLE (Bentham, EUR)	IMD	CD4_anti_CD3_CD28_Sch	CD4_anti_CD3_CD28_Sch	CD4	Sorted cell	ENSG00000154328	NEIL2	4711	5.65947345670377e-13	3.22988287844606e-12	0.147997917330095	0.844614930007418	0.00738715265869192	8:11482456	rs2736332	chr8.1		8	11482456	8:11779375	1.65092e-08	8:11482456	4.83401000000003e-18	5627	5552	0.979570992531465	0.999999989074935	10769669	12769227	ENSG00000154328	ENSG00000154328	protein_coding	11769710	1	-287254	9665	-287254	2	0	2	10769669	12769227	1999558	54787
SLE_Bentham_26502338_1	SLE (Bentham, EUR)	IMD	CD4_anti_CD3_CD28_Sch	CD4_anti_CD3_CD28_Sch	CD4	Sorted cell	ENSG00000137547	MRPL15	4310	9.95283485680246e-31	8.07324696713573e-28	0.00123120050564753	0.998688745229961	8.00542643857708e-05	8:54599116	rs7823055	chr8.2		8	54599116	8:54146031	1.07658e-10	8:54599116	1.64303e-34	5065	5272	0.998212903217992	1	53135501	55134869	ENSG00000137547	ENSG00000137547	protein_coding	54135241	1	463875	10790	463875	2	0	2	53135501	55134869	1999368	54789
SLE_Bentham_26502338_1	SLE (Bentham, EUR)	IMD	CD4_anti_CD3_CD28_Sch	CD4_anti_CD3_CD28_Sch	CD4	Sorted cell	ENSG00000204161	TMEM273	4054	1.34966154795225e-05	5.39284471563971e-05	0.198799458760114	0.794329695205243	0.00680342097200774	10:48817351	rs7097397	chr10.1		10	48817351	10:49208874	9.43595e-09	10:48817351	8.60397999999995e-11	5374	4848	0.960876436504381	0.999990699094609	48193633	50082155	ENSG00000204161	ENSG00000204161	protein_coding	49188391	-1	371040	-20483	371040	8	0	8	48189189	50187075	1997886	54741
SLE_Bentham_26502338_1	SLE (Bentham, EUR)	IMD	CD4_anti_CD3_CD28_Sch	CD4_anti_CD3_CD28_Sch	CD4	Sorted cell	ENSG00000225830	ERCC6	4124	1.95963270050569e-09	6.78837725011069e-05	2.88646221795337e-05	0.999901378215209	1.87143047859303e-06	10:48817351	rs7097397	chr10.1		10	48817351	10:49551194	5.19683e-11	10:48817351	8.60397999999995e-11	5642	4880	0.929192393017767	0.999990843235785	48539581	50539512	ENSG00000225830	ENSG00000225830	protein_coding	49539121	-1	721770	-12073	721770	12	0	12	48539581	50539512	1999931	54742
SLE_Bentham_26502338_1	SLE (Bentham, EUR)	IMD	CD4_anti_CD3_CD28_Sch	CD4_anti_CD3_CD28_Sch	CD4	Sorted cell	ENSG00000185627	PSMD13	2949	4.86233394028175e-38	1.85304848927261e-06	2.62395986030354e-32	0.999998131476585	1.5474922251888e-08	11:211644	rs2293167	chr11.1		11	211644	11:212015	3.4854e-24	11:625085	2.96790999999999e-11	3704	3576	0.99935405573117	0.991789809813973	196776	1236831	ENSG00000185627	ENSG00000185627	protein_coding	236976	1	-25332	-24961	388109	1	1	32	133366	1236831	1103465	54749
SLE_Bentham_26502338_1	SLE (Bentham, EUR)	IMD	CD4_anti_CD3_CD28_Sch	CD4_anti_CD3_CD28_Sch	CD4	Sorted cell	ENSG00000177951	BET1L	2882	2.91420730173425e-14	1.85304846314961e-06	1.57265276529672e-08	0.999998108554147	2.2670834682653e-08	11:220243	rs10902106	chr11.1		11	220243	11:220315	2.09355e-13	11:625085	2.96790999999999e-11	3623	3474	0.928956984574062	0.991789830324198	196776	1206709	ENSG00000177951	ENSG00000177951	protein_coding	207399	-1	-12844	-12916	-417686	1	1	35	133366	1206709	1073343	54747
SLE_Bentham_26502338_1	SLE (Bentham, EUR)	IMD	CD4_anti_CD3_CD28_Sch	CD4_anti_CD3_CD28_Sch	CD4	Sorted cell	ENSG00000177963	RIC8A	2882	7.49707989418351e-50	1.8530484865999e-06	4.0458012098939e-44	0.999998121202967	2.57485408995604e-08	11:220401	rs10794301	chr11.1		11	220401	11:220315	2.53577e-27	11:625085	2.96790999999999e-11	3623	3474	0.996864699856987	0.991789830324198	196776	1206709	ENSG00000177963	ENSG00000177963	protein_coding	207708	1	12693	12607	417377	0	0	34	133366	1206709	1073343	54748
SLE_Bentham_26502338_1	SLE (Bentham, EUR)	IMD	CD4_anti_CD3_CD28_Sch	CD4_anti_CD3_CD28_Sch	CD4	Sorted cell	ENSG00000174885	NLRP6	3048	3.47096986252447e-08	1.81683181806314e-06	0.0187310988254135	0.980452182346212	0.000814867286859272	11:625085	rs58688157	chr11.1		11	625085	11:220243	1.95039e-08	11:625085	2.96790999999999e-11	3838	3790	0.924112694836416	0.991789703540576	196776	1277735	ENSG00000174885	ENSG00000174885	protein_coding	278407	1	346678	-58164	346678	29	4	29	133366	1278274	1144908	54743
SLE_Bentham_26502338_1	SLE (Bentham, EUR)	IMD	CD4_anti_CD3_CD28_Sch	CD4_anti_CD3_CD28_Sch	CD4	Sorted cell	ENSG00000177600	RPLP2	4659	4.39111921397374e-08	1.80749349233213e-06	0.0236966915635645	0.975412774228506	0.000888682803246299	11:625085	rs58688157	chr11.1		11	625085	11:808423	9.2603e-09	11:625085	2.96790999999999e-11	5919	5798	0.993308921487171	0.991789620501537	196776	1809524	ENSG00000177600	ENSG00000177600	protein_coding	809967	1	-184882	-1544	-184882	15	0	15	133366	1809524	1676158	54746
SLE_Bentham_26502338_1	SLE (Bentham, EUR)	IMD	CD4_anti_CD3_CD28_Sch	CD4_anti_CD3_CD28_Sch	CD4	Sorted cell	ENSG00000270972		3163	1.31844024630801e-07	1.71257811805182e-06	0.071149666523355	0.92418395413578	0.00466453491872261	11:630124	rs11246221	chr11.1		11	630124	11:327334	1.30602e-08	11:625085	2.96790999999999e-11	3967	3964	0.97636114591526	0.991789676089421	196776	1332100	ENSG00000270972	ENSG00000270972	lncRNA	333192	1	296932	-5858	291893	19	0	18	133366	1332100	1198734	54751
SLE_Bentham_26502338_1	SLE (Bentham, EUR)	IMD	CD4_anti_CD3_CD28_Sch	CD4_anti_CD3_CD28_Sch	CD4	Sorted cell	ENSG00000177042	TMEM80	4373	5.28229811036534e-11	1.80832744240497e-06	2.85059398945099e-05	0.975816218424955	0.024153467254884	11:663340	rs6598003	chr11.1		11	663340	11:670493	1.49007e-10	11:625085	2.96790999999999e-11	5587	5440	0.99987054715553	0.991789628249363	196776	1695519	ENSG00000177042	ENSG00000177042	protein_coding	695816	1	-32476	-25323	-70731	2	1	4	133366	1695519	1562153	54745
SLE_Bentham_26502338_1	SLE (Bentham, EUR)	IMD	CD4_anti_CD3_CD28_Sch	CD4_anti_CD3_CD28_Sch	CD4	Sorted cell	ENSG00000177030	DEAF1	4428	7.12227611009953e-22	1.85304369742224e-06	3.84353883167256e-16	0.999995684336096	2.46262020575782e-06	11:690472	rs10794331	chr11.1		11	690472	11:693831	1.00875e-18	11:625085	2.96790999999999e-11	5647	5503	1	0.991789627450555	196776	1706966	ENSG00000177030	ENSG00000177030	protein_coding	695222	-1	4750	1391	70137	0	0	3	133366	1706966	1573600	54744
SLE_Bentham_26502338_1	SLE (Bentham, EUR)	IMD	CD4_anti_CD3_CD28_Sch	CD4_anti_CD3_CD28_Sch	CD4	Sorted cell	ENSG00000255284	GATD1-DT	4582	1.08596478911179e-16	1.85304805129251e-06	5.86041290186842e-11	0.999998049138929	9.77544175398577e-08	11:771716	rs3934992	chr11.1		11	771716	11:784340	1.45733e-14	11:625085	2.96790999999999e-11	5834	5706	0.996152121918571	0.99178962176729	196776	1777426	ENSG00000255284	ENSG00000255284	lncRNA	777574	1	-5858	6766	-152489	1	1	9	133366	1777431	1644065	54750
SLE_Bentham_26502338_1	SLE (Bentham, EUR)	IMD	CD4_anti_CD3_CD28_Sch	CD4_anti_CD3_CD28_Sch	CD4	Sorted cell	ENSG00000233930	KRTAP5-AS1	5297	3.40678164420966e-15	1.87124112625111e-06	1.82059658238595e-09	0.999998108166173	1.87720998639997e-08	11:1572645	rs61869695	chr11.1		11	1572645	11:1572645	6.66247e-14	11:625085	2.96790999999999e-11	6616	6779	0.935708484650392	0.991710159881458	571568	2569818	ENSG00000233930	ENSG00000233930	lncRNA	1573651	1	-1006	-1006	-948566	0	0	36	571568	2570416	1998848	54752
SLE_Bentham_26502338_1	SLE (Bentham, EUR)	IMD	CD4_anti_CD3_CD28_Sch	CD4_anti_CD3_CD28_Sch	CD4	Sorted cell	ENSG00000166016	ABTB2	4918	1.19631339142669e-14	2.16772866034869e-06	5.51872922037823e-09	0.999997791934583	3.48180148433773e-08	11:34235517	rs10768053	chr11.2		11	34235517	11:34235517	1.82357e-14	11:35080191	2.93227999999999e-11	5768	5812	0.99999999949574	0.999999703558543	33359930	35357901	ENSG00000166016	ENSG00000166016	protein_coding	34358010	-1	122493	122493	-722181	0	0	6	33359930	35357901	1997971	54753
SLE_Bentham_26502338_1	SLE (Bentham, EUR)	IMD	CD4_anti_CD3_CD28_Sch	CD4_anti_CD3_CD28_Sch	CD4	Sorted cell	ENSG00000289526		4897	2.08874011154428e-35	1.64569590331578e-07	9.63559488273842e-30	0.0740659495617434	0.925933885868664	11:35075120	rs2553827	chr11.2		11	35075120	11:35073939	2.07958e-22	11:35080191	2.93227999999999e-11	5958	5716	0.999996556119335	0.999999678112552	34067695	36066867	ENSG00000289526	ENSG00000289526	lncRNA	35066923	-1	-8197	-7016	-13268	0	0	0	34067695	36066959	1999264	54755
SLE_Bentham_26502338_1	SLE (Bentham, EUR)	IMD	CD4_anti_CD3_CD28_Sch	CD4_anti_CD3_CD28_Sch	CD4	Sorted cell	ENSG00000121691	CAT	4957	8.35197866056573e-12	2.16771969987238e-06	3.85286283723487e-06	0.999993775032058	2.04377051846406e-07	11:35080191	rs353608	chr11.2		11	35080191	11:34495079	5.23548e-12	11:35080191	2.93227999999999e-11	5778	5848	0.976038176154336	0.999999620098406	33439662	35438723	ENSG00000121691	ENSG00000121691	protein_coding	34438934	1	641257	56145	641257	5	0	5	33439662	35438723	1999061	54754
SLE_Bentham_26502338_1	SLE (Bentham, EUR)	IMD	CD4_anti_CD3_CD28_Sch	CD4_anti_CD3_CD28_Sch	CD4	Sorted cell	ENSG00000103549	RNF40	1984	3.52996184690818e-44	7.59728930185634e-41	0.000464405523595887	0.99950737995538	2.82145210217566e-05	16:31265490	rs1143679	chr16.1		16	31265490	16:30777438	8.41502e-11	16:31265490	5.02694000000008e-48	2481	2400	0.999552270757964	0.942069474110482	29769410	31761474	ENSG00000103549	ENSG00000103549	protein_coding	30762322	1	503168	15116	503168	38	0	38	29761828	31761474	1999646	54759
SLE_Bentham_26502338_1	SLE (Bentham, EUR)	IMD	CD4_anti_CD3_CD28_Sch	CD4_anti_CD3_CD28_Sch	CD4	Sorted cell	ENSG00000179918	SEPHS2	1583	2.42304168600396e-57	7.60103329429788e-41	3.18777933497761e-17	1	2.26002081724413e-18	16:31265490	rs1143679	chr16.1		16	31265490	16:30446029	2.07066e-18	16:31265490	5.02694000000008e-48	2073	1944	0.999999999999978	0.942069474110482	29569290	31443796	ENSG00000179918	ENSG00000179918	protein_coding	30445874	-1	-819616	-155	-819616	65	0	65	29446774	31443796	1997022	54758
SLE_Bentham_26502338_1	SLE (Bentham, EUR)	IMD	CD4_anti_CD3_CD28_Sch	CD4_anti_CD3_CD28_Sch	CD4	Sorted cell	ENSG00000260568		1518	8.88675837626118e-42	6.67259300782873e-41	0.116915135510955	0.877842927560939	0.00524193692811002	16:31265490	rs1143679	chr16.1		16	31265490	16:31664003	1.65501e-07	16:31265490	5.02694000000008e-48	1986	1848	0.984393179935282	0.942069474110482	30703096	31974377	ENSG00000260568	ENSG00000260568	lncRNA	31700465	-1	434975	36462	434975	17	0	17	30703096	32685967	1982871	54760
SLE_Bentham_26502338_1	SLE (Bentham, EUR)	IMD	CD4_anti_CD3_CD28_Sch	CD4_anti_CD3_CD28_Sch	CD4	Sorted cell	ENSG00000135709	KIAA0513	7336	2.05257960531618e-16	5.92792517069614e-11	3.46254742277257e-06	0.999996392982407	1.44410890056675e-07	16:85933077	rs13332649	chr16.3		16	85933077	16:85056751	2.87929e-12	16:85933077	5.42755000000001e-17	8809	8661	0.999866260546555	0.962088708823679	84028193	86026973	ENSG00000135709	ENSG00000135709	protein_coding	85027795	1	905282	28956	905282	22	0	22	84028193	86026973	1998780	54761
SLE_Bentham_26502338_1	SLE (Bentham, EUR)	IMD	CD4_anti_CD3_CD28_Sch	CD4_anti_CD3_CD28_Sch	CD4	Sorted cell	ENSG00000268804	LINC02132	7023	7.92290540118525e-19	5.879340291278e-11	1.33653455420335e-08	0.991784057649127	0.00821592892673322	16:85936132	rs8052690	chr16.3		16	85936132	16:85940901	1.50134e-13	16:85933077	5.42755000000001e-17	8815	8185	0.999931831895278	0.962088708826107	84936549	86935757	ENSG00000268804	ENSG00000268804	lncRNA	85936274	-1	142	-4627	3197	0	0	0	84936349	86935757	1999408	54762
SLE_Bentham_26502338_1	SLE (Bentham, EUR)	IMD	CD4_anti_CD3_CD28_Sch	CD4_anti_CD3_CD28_Sch	CD4	Sorted cell	ENSG00000174652	ZNF266	4623	1.23874324750164e-107	1.62011046682464e-07	7.64604062234344e-101	0.99999983587854	2.11042394793836e-09	19:9423129	rs6512121	chr19.1		19	9423129	19:9423129	7.55737e-38	19:10349293	3.61030000000003e-13	5682	5323	0.953852065719638	0.999416259174973	8435751	10433839	ENSG00000174652	ENSG00000174652	protein_coding	9435573	-1	12444	12444	-913720	0	0	47	8435751	10435217	1999466	54764
SLE_Bentham_26502338_1	SLE (Bentham, EUR)	IMD	CD4_anti_CD3_CD28_Sch	CD4_anti_CD3_CD28_Sch	CD4	Sorted cell	ENSG00000171469	ZNF561	4744	8.94750785882788e-40	1.62009702981884e-07	5.52282130071551e-33	0.99999983533226	2.6580361803856e-09	19:9768019	rs7247038	chr19.1		19	9768019	19:9768252	4.71215e-24	19:10349293	3.61030000000003e-13	5791	5413	1	0.999416262635053	8627828	10621069	ENSG00000171469	ENSG00000171469	protein_coding	9621232	-1	-146787	-147020	-728061	7	7	40	8622538	10621069	1998531	54765
SLE_Bentham_26502338_1	SLE (Bentham, EUR)	IMD	CD4_anti_CD3_CD28_Sch	CD4_anti_CD3_CD28_Sch	CD4	Sorted cell	ENSG00000129347	KRI1	3922	5.05841144217698e-13	1.62009171433417e-07	3.12228878703886e-06	0.999996589876093	1.25825442213902e-07	19:10349293	rs35251378	chr19.1		19	10349293	19:10566005	6.13628e-12	19:10349293	3.61030000000003e-13	5006	4819	0.997590428515118	0.999416208720927	9567216	11566017	ENSG00000129347	ENSG00000129347	protein_coding	10566010	-1	216717	5	216717	7	0	7	9567216	11566017	1998801	54766
SLE_Bentham_26502338_1	SLE (Bentham, EUR)	IMD	CD4_anti_CD3_CD28_Sch	CD4_anti_CD3_CD28_Sch	CD4	Sorted cell	ENSG00000241973	PI4KA	3611	1.98207831042e-11	5.46089684310784e-09	0.00361592965449882	0.996237783973571	0.000146280891212213	22:21630090	rs3747093	chr22.1		22	21630090	22:20803793	3.05121e-08	22:21630090	2.88112000000004e-14	4656	4238	0.958261006347167	0.999999957144398	19859464	21858685	ENSG00000241973	ENSG00000241973	protein_coding	20858811	-1	-771279	55018	-771279	24	0	24	19859464	21858685	1999221	54775
SLE_Bentham_26502338_1	SLE (Bentham, EUR)	IMD	Mem_CD4_UT	CD4_mem_UT	CD4	Sorted cell	ENSG00000066294	CD84	3107	6.94188010083371e-15	3.27091021001079e-06	2.12230134932506e-09	0.999996694114202	3.2853282260573e-08	1:160572884	rs11265437	chr1.3		1	160572884	1:160572884	8.15274e-23	1:161509020	6.64016000000001e-12	5028	4983	0.992004580782933	0.998515338649288	159579537	161566341	ENSG00000066294.14	CD84	protein_coding	160579496	-1	6612	6612	-929524	0	0	52	159579537	161571341	1991804	112036
SLE_Bentham_26502338_1	SLE (Bentham, EUR)	IMD	Mem_CD4_UT	CD4_mem_UT	CD4	Sorted cell	ENSG00000283696	AL592295.4	3496	8.38673902853348e-32	3.27089382554101e-06	2.56404198388287e-26	0.99999643007387	2.99032302179615e-07	1:161379107	rs4534403	chr1.3		1	161379107	1:161312076	1.12284e-38	1:161509020	6.64016000000001e-12	5423	5300	0.999999997430088	0.998514532558928	160399582	162399384	ENSG00000283696.1	AL592295.4	lncRNA	161399792	1	-20685	-87716	109228	1	5	6	160399582	162399384	1999802	112041
SLE_Bentham_26502338_1	SLE (Bentham, EUR)	IMD	Mem_CD4_UT	CD4_mem_UT	CD4	Sorted cell	ENSG00000158864	NDUFS2	3263	1.19955611767193e-09	3.26964546216824e-06	0.000366735161406511	0.999614692414143	1.53015794307787e-05	1:161509020	rs6671847	chr1.3		1	161509020	1:161213726	7.12837e-14	1:161509020	6.64016000000001e-12	5260	4981	0.999883523790498	0.998514555575448	160198578	162196955	ENSG00000158864.12	NDUFS2	protein_coding	161202367	1	306653	11359	306653	18	0	18	160197174	162196955	1999781	112038
SLE_Bentham_26502338_1	SLE (Bentham, EUR)	IMD	Mem_CD4_UT	CD4_mem_UT	CD4	Sorted cell	ENSG00000162746	FCRLB	3388	6.4879281363116e-07	2.59169311180191e-06	0.198352647811581	0.792328602552003	0.00931550915048994	1:161509020	rs6671847	chr1.3		1	161509020	1:161728870	2.8698e-07	1:161509020	6.64016000000001e-12	5481	5260	0.951156886394138	0.998514529946141	160722754	162720456	ENSG00000162746.14	FCRLB	protein_coding	161721544	1	-212524	7326	-212524	12	0	12	160722754	162720456	1997702	112039
SLE_Bentham_26502338_1	SLE (Bentham, EUR)	IMD	Mem_CD4_UT	CD4_mem_UT	CD4	Sorted cell	ENSG00000162755	KLHDC9	3198	5.21255621918126e-07	2.7323012582797e-06	0.159361234400603	0.835324063127225	0.00531144891529268	1:161509020	rs6671847	chr1.3		1	161509020	1:161144576	4.75495e-10	1:161509020	6.64016000000001e-12	5193	4940	0.964555105237277	0.998514556661635	160100122	162098252	ENSG00000162755.13	KLHDC9	protein_coding	161098361	1	410659	46215	410659	28	3	28	160098569	162098252	1999683	112040
SLE_Bentham_26502338_1	SLE (Bentham, EUR)	IMD	Mem_CD4_UT	CD4_mem_UT	CD4	Sorted cell	ENSG00000117592	PRDX6	2380	4.05082336218277e-11	2.03340069805028e-09	0.0195039399869369	0.979040647444607	0.00145541049454696	1:173282717	rs10912578	chr1.4		1	173282717	1:173503917	1.33557e-24	1:173282717	1.64775999999999e-15	3562	3621	0.997335977773367	0.999983890431749	172478033	174475414	ENSG00000117592.8	PRDX6	protein_coding	173477335	1	-194618	26582	-194618	0	1	0	172477572	174475414	1997842	112037
SLE_Bentham_26502338_1	SLE (Bentham, EUR)	IMD	Mem_CD4_UT	CD4_mem_UT	CD4	Sorted cell	ENSG00000117592	PRDX6	2380	4.05082336218277e-11	2.03340069805028e-09	0.0195039399869369	0.979040647444607	0.00145541049454696	1:173282717	rs10912578	chr1.5		1	173282717	1:173503917	1.33557e-24	1:173282717	1.64775999999999e-15	3562	3621	0.997335977773367	0.999983890431749	172478033	174475414	ENSG00000117592.8	PRDX6	protein_coding	173477335	1	-194618	26582	-194618	0	1	0	172477572	174475414	1997842	112037
SLE_Bentham_26502338_1	SLE (Bentham, EUR)	IMD	Mem_CD4_UT	CD4_mem_UT	CD4	Sorted cell	ENSG00000011523	CEP68	3460	1.00240297397466e-10	0.00328594661039864	3.04028482964344e-08	0.99662632012459	8.77027619223895e-05	2:65073618	rs12621608	chr2.2		2	65073618	2:65133107	1.18066e-24	2:65427230	8.60305999999995e-09	5185	5472	0.961646375038246	0.965473599593535	64056852	66054996	ENSG00000011523.13	CEP68	protein_coding	65056416	1	17202	76691	370814	0	1	5	64056438	66054996	1998558	112042
SLE_Bentham_26502338_1	SLE (Bentham, EUR)	IMD	Mem_CD4_UT	CD4_mem_UT	CD4	Sorted cell	ENSG00000115902	SLC1A4	3408	7.09238864230993e-07	0.00328536381573699	0.000215111480157069	0.996447651594967	5.11638702752889e-05	2:65427230	rs268124	chr2.2		2	65427230	2:64978955	3.78977e-13	2:65427230	8.60305999999995e-09	5133	5497	0.912468403339638	0.965459198679731	63988569	65988074	ENSG00000115902.10	SLC1A4	protein_coding	64989399	1	437831	-10444	437831	8	0	8	63988569	65988074	1999505	112047
SLE_Bentham_26502338_1	SLE (Bentham, EUR)	IMD	Mem_CD4_UT	CD4_mem_UT	CD4	Sorted cell	ENSG00000115091	ACTR3	2957	1.84557358357691e-77	1.31567934109317e-75	0.0138245910801444	0.985531287920851	0.000644120998992925	2:113072292	rs13019891	chr2.3		2	113072292	2:113861432	4.68177e-21	2:113072292	1.64718999999999e-83	4309	4526	0.996910112830551	1	112891633	114889528	ENSG00000115091.11	ACTR3	protein_coding	113890089	1	-817797	-28657	-817797	21	0	21	112890853	114889528	1998675	112046
SLE_Bentham_26502338_1	SLE (Bentham, EUR)	IMD	Mem_CD4_UT	CD4_mem_UT	CD4	Sorted cell	ENSG00000125618	PAX8	2946	4.10961599599993e-98	1.33499325432321e-75	3.07837959681935e-23	1	9.66993658140566e-25	2:113072292	rs13019891	chr2.3		2	113072292	2:113221073	3.00866e-35	2:113072292	1.64718999999999e-83	4224	4432	0.999999999972361	1	112279262	114278395	ENSG00000125618.16	PAX8	protein_coding	113278921	-1	206629	57848	206629	4	0	4	112279262	114278395	1999133	112048
SLE_Bentham_26502338_1	SLE (Bentham, EUR)	IMD	Mem_CD4_UT	CD4_mem_UT	CD4	Sorted cell	ENSG00000125630	POLR1B	2773	6.24053678156765e-90	1.33499325432321e-75	4.67458300733626e-15	1	2.02641198777055e-16	2:113072292	rs13019891	chr2.3		2	113072292	2:112560404	3.71673e-32	2:113072292	1.64718999999999e-83	3972	4359	0.94533635418416	1	111544221	113541255	ENSG00000125630.15	POLR1B	protein_coding	112542465	1	529827	17939	529827	17	0	17	111543268	113541255	1997987	112049
SLE_Bentham_26502338_1	SLE (Bentham, EUR)	IMD	Mem_CD4_UT	CD4_mem_UT	CD4	Sorted cell	ENSG00000125637	PSD4	2889	1.12205842263314e-103	1.33499325432321e-75	8.40497447458646e-29	1	3.3424782656159e-30	2:113072292	rs13019891	chr2.3		2	113072292	2:113185893	3.56228e-54	2:113072292	1.64718999999999e-83	4142	4392	0.999985532171764	1	112157553	114156886	ENSG00000125637.15	PSD4	protein_coding	113173971	1	-101679	11922	-101679	1	1	1	112157553	114156886	1999333	112050
SLE_Bentham_26502338_1	SLE (Bentham, EUR)	IMD	Mem_CD4_UT	CD4_mem_UT	CD4	Sorted cell	ENSG00000189223	PAX8-AS1	2918	3.23180773917481e-109	1.33499325432321e-75	2.42084199954501e-34	1	9.9988690488927e-36	2:113072292	rs13019891	chr2.3		2	113072292	2:113235767	1.71973e-48	2:113072292	1.64718999999999e-83	4188	4408	0.999999999999996	1	112221313	114208951	ENSG00000189223.14	PAX8-AS1	lncRNA	113211479	1	-139187	24288	-139187	3	0	3	112214005	114210925	1996920	112054
SLE_Bentham_26502338_1	SLE (Bentham, EUR)	IMD	Mem_CD4_UT	CD4_mem_UT	CD4	Sorted cell	ENSG00000228857	ACTR3-AS1	2939	2.36674816120951e-92	1.33499325432321e-75	1.77285402270397e-17	1	5.20604405659308e-19	2:113072292	rs13019891	chr2.3		2	113072292	2:113924228	5.10218e-30	2:113072292	1.64718999999999e-83	4294	4508	0.999999999914001	1	112845606	114843268	ENSG00000228857.2	AC104653.1	lncRNA	113891022	-1	818730	-33206	818730	22	0	22	112843404	114843268	1999864	112055
SLE_Bentham_26502338_1	SLE (Bentham, EUR)	IMD	Mem_CD4_UT	CD4_mem_UT	CD4	Sorted cell	ENSG00000173559	NABP1	2566	3.24855133400506e-60	1.0298116894629e-58	0.0305073212511745	0.967096935051282	0.00239574369755683	2:191093930	rs4274624	chr2.6		2	191093930	2:191726395	5.38749e-12	2:191093930	9.73272999999996e-66	4498	3641	0.900303149807194	0.999999999999998	190679236	192677779	ENSG00000173559.12	NABP1	protein_coding	191678136	1	-584206	48259	-584206	4	1	4	190678163	192677796	1999633	112053
SLE_Bentham_26502338_1	SLE (Bentham, EUR)	IMD	Mem_CD4_UT	CD4_mem_UT	CD4	Sorted cell	ENSG00000163082	SGPP2	3457	1.20359924600615e-22	0.00374795413040776	3.19918657417352e-20	0.996212287215721	3.97586538740094e-05	2:222555620	rs12468374	chr2.7		2	222555620	2:222551063	1.25787e-35	2:223097159	4.96262000000002e-09	5149	5100	0.999999671174852	0.999422061321359	221425307	223424177	ENSG00000163082.9	SGPP2	protein_coding	222424543	1	131077	126520	672616	1	1	10	221425307	223424177	1998870	112052
SLE_Bentham_26502338_1	SLE (Bentham, EUR)	IMD	Mem_CD4_UT	CD4_mem_UT	CD4	Sorted cell	ENSG00000115053	NCL	3458	8.36454227472682e-37	5.69206331453476e-35	0.014463433189445	0.984232688759929	0.00130387805062534	2:232423957	rs2573219	chr2.8		2	232423957	2:231448257	1.81006e-23	2:232423957	1.13326999999999e-42	4916	5527	0.997355083664495	1	230484396	232483295	ENSG00000115053.15	NCL	protein_coding	231464484	-1	-959473	16227	-959473	18	2	18	230484396	232483295	1998899	112045
SLE_Bentham_26502338_1	SLE (Bentham, EUR)	IMD	Mem_CD4_UT	CD4_mem_UT	CD4	Sorted cell	ENSG00000004399	PLXND1	2482	2.49287260314552e-31	1.39901060994547e-28	0.00177805769856256	0.997852734821287	0.000369207480146405	3:129365738	rs9852014	chr3.1		3	129365738	3:129581864	9.64924e-15	3:129365738	2.25712000000003e-36	4861	3884	0.962743142567721	1	128606920	130606119	ENSG00000004399.12	PLXND1	protein_coding	129606676	-1	240938	24812	240938	6	0	6	128606920	130606119	1999199	112056
SLE_Bentham_26502338_1	SLE (Bentham, EUR)	IMD	Mem_CD4_UT	CD4_mem_UT	CD4	Sorted cell	ENSG00000228252	COL6A4P2	2590	1.3901184845619e-29	1.25893243145151e-28	0.0991511106612742	0.897935969858081	0.00291291948064228	3:129365738	rs9852014	chr3.1		3	129365738	3:130211373	3.6325e-07	3:129365738	2.25712000000003e-36	5023	3666	0.916406665621236	1	129213163	131212815	ENSG00000228252.9	COL6A4P2	transcribed_unitary_pseudogene	130212823	1	-847085	-1450	-847085	18	0	18	129213057	131212815	1999758	112057
SLE_Bentham_26502338_1	SLE (Bentham, EUR)	IMD	Mem_CD4_UT	CD4_mem_UT	CD4	Sorted cell	ENSG00000109323	MANBA	3125	1.9671466167518e-17	1.99266393328822e-05	9.87174004538508e-13	0.99997936869564	7.04664038316342e-07	4:102630661	rs7665659	chr4.1		4	102630661	4:102630446	8.54681e-21	4:101822530	3.50426999999999e-10	4622	4510	0.906853023131332	0.997441641115516	101761593	103760130	ENSG00000109323.8	MANBA	protein_coding	102760968	-1	130307	130522	938438	4	4	10	101761593	103760130	1998537	112058
SLE_Bentham_26502338_1	SLE (Bentham, EUR)	IMD	Mem_CD4_UT	CD4_mem_UT	CD4	Sorted cell	ENSG00000053108	FSTL4	3590	9.71972987061228e-43	9.52161036944914e-05	1.02070869617649e-38	0.99990335196969	1.43192661628391e-06	5:133590365	rs256244	chr5.1		5	133590365	5:133582858	5.05267e-57	5:134092910	3.71046e-10	5017	4816	0.99999999999999	0.99503090096953	132612834	134611321	ENSG00000053108.16	FSTL4	protein_coding	133612541	-1	22176	29683	-480369	0	0	3	132612834	134611713	1998879	112059
SLE_Bentham_26502338_1	SLE (Bentham, EUR)	IMD	Mem_CD4_UT	CD4_mem_UT	CD4	Sorted cell	ENSG00000113558	SKP1	3292	3.69784485489113e-05	5.19042052530903e-05	0.388321001631683	0.544927209816596	0.0666629058979187	5:134092910	rs4388254	chr5.1		5	134092910	5:134176930	1.57735e-15	5:134092910	3.71046e-10	4730	4573	0.924833479807041	0.995029988018917	133177571	135176965	ENSG00000113558.18	SKP1	protein_coding	134176950	-1	84040	20	84040	1	0	1	133177571	135176965	1999394	112060
SLE_Bentham_26502338_1	SLE (Bentham, EUR)	IMD	Mem_CD4_UT	CD4_mem_UT	CD4	Sorted cell	ENSG00000119048	UBE2B	3271	6.98660795639977e-08	9.5144388635896e-05	0.000733682596151156	0.999136887574175	3.42155749570368e-05	5:134092910	rs4388254	chr5.1		5	134092910	5:134179281	1.38402e-20	5:134092910	3.71046e-10	4722	4537	0.999761619167005	0.995030456923482	133371998	135370905	ENSG00000119048.7	UBE2B	protein_coding	134371569	1	-278659	-192288	-278659	7	5	7	133371835	135370905	1999070	112061
SLE_Bentham_26502338_1	SLE (Bentham, EUR)	IMD	Mem_CD4_UT	CD4_mem_UT	CD4	Sorted cell	ENSG00000164615	CAMLG	2967	3.33418153930486e-21	9.52176497736702e-05	3.50130471995405e-17	0.999903580064991	1.20228523656506e-06	5:134644243	rs12655433	chr5.1		5	134644243	5:134594838	5.63939e-33	5:134092910	3.71046e-10	4568	4189	0.967435906192998	0.99503088375352	133738787	135738340	ENSG00000164615.4	CAMLG	protein_coding	134738548	1	-94305	-143710	-645638	2	3	16	133738787	135738340	1999553	112062
SLE_Bentham_26502338_1	SLE (Bentham, EUR)	IMD	Mem_CD4_UT	CD4_mem_UT	CD4	Sorted cell	ENSG00000196743	GM2A	3915	3.32047885232745e-13	1.45835061749477e-12	0.184521958227945	0.810408247912159	0.00506979385810697	5:151078210	rs6889239	chr5.3		5	151078210	5:151239432	2.09576e-12	5:151078210	2.18959999999999e-18	6209	5276	0.939212547719956	0.999998678079902	150212771	152207363	ENSG00000196743.8	GM2A	protein_coding	151253185	1	-174975	-13753	-174975	5	0	5	150212771	152207482	1994711	112063
SLE_Bentham_26502338_1	SLE (Bentham, EUR)	IMD	Mem_CD4_UT	CD4_mem_UT	CD4	Sorted cell	ENSG00000237693	IRGM	3824	1.35308154847852e-14	1.7850025307906e-12	0.00751919431115653	0.991940675949737	0.000540129737308338	5:151078210	rs6889239	chr5.3		5	151078210	5:150856417	1.06408e-07	5:151078210	2.18959999999999e-18	6144	5171	0.968021580198449	0.999998678079903	149847977	151845493	ENSG00000237693.4	IRGM	protein_coding	150846521	1	231689	9896	231689	2	0	2	149846738	151845493	1998755	112064
SLE_Bentham_26502338_1	SLE (Bentham, EUR)	IMD	Mem_CD4_UT	CD4_mem_UT	CD4	Sorted cell	ENSG00000256235	SMIM3	3885	1.70806296379809e-15	1.36171634412693e-12	0.00125271393335822	0.998699057921651	4.82281436300912e-05	5:151078210	rs6889239	chr5.2		5	151078210	5:150780160	3.64486e-13	5:149822705	7.10544000000001e-20	6233	5223	0.973223787100747	0.999998998376168	149778263	151777836	ENSG00000256235.1	SMIM3	protein_coding	150778757	1	299453	1403	-956052	3	0	19	149778263	151777836	1999573	112065
SLE_Bentham_26502338_1	SLE (Bentham, EUR)	IMD	Mem_CD4_UT	CD4_mem_UT	CD4	Sorted cell	ENSG00000256235	SMIM3	3885	1.70806296379809e-15	1.36171634412693e-12	0.00125271393335822	0.998699057921651	4.82281436300912e-05	5:151078210	rs6889239	chr5.3		5	151078210	5:150780160	3.64486e-13	5:149822705	7.10544000000001e-20	6233	5223	0.973223787100747	0.999998998376168	149778263	151777836	ENSG00000256235.1	SMIM3	protein_coding	150778757	1	299453	1403	-956052	3	0	19	149778263	151777836	1999573	112065
SLE_Bentham_26502338_1	SLE (Bentham, EUR)	IMD	Mem_CD4_UT	CD4_mem_UT	CD4	Sorted cell	ENSG00000057657	PRDM1	3886	3.23418921963336e-14	5.16809479758258e-07	6.25798728529973e-08	0.999999360962048	5.96485652725993e-08	6:106112670	rs9373832	chr6.1		6	106112670	6:106112670	2.18646e-26	6:106126919	3.10827e-12	6305	5431	0.997653886586015	0.999974324759857	105086711	107086286	ENSG00000057657.15	PRDM1	protein_coding	106086336	1	26334	26334	40583	1	1	1	105086711	107086286	1999575	112067
SLE_Bentham_26502338_1	SLE (Bentham, EUR)	IMD	Mem_CD4_UT	CD4_mem_UT	CD4	Sorted cell	ENSG00000051620	HEBP2	3692	8.43042347483845e-62	4.62896908194982e-11	1.82123132066582e-51	0.99999999995282	8.88156025507931e-13	6:138376235	rs9495053	chr6.2		6	138376235	6:138386333	1.17157e-99	6:137922602	3.37673999999998e-18	5710	5623	0.952468378522289	0.924598193711705	137404382	139400705	ENSG00000051620.10	HEBP2	protein_coding	138404223	1	-27988	-17890	-481621	1	1	5	137403797	139400705	1996908	112066
SLE_Bentham_26502338_1	SLE (Bentham, EUR)	IMD	Mem_CD4_UT	CD4_mem_UT	CD4	Sorted cell	ENSG00000136573	BLK	3585	8.84406696691114e-47	3.81281803597831e-12	2.31276551360929e-35	0.997064152341143	0.00293584765503944	8:11482456	rs2736332	chr8.1		8	11482456	8:11486171	1.66155e-51	8:11482456	4.83401000000003e-18	5395	6297	1	0.999999998005471	10494552	12038007	ENSG00000136573.12	BLK	protein_coding	11494387	1	-11931	-8216	-11931	0	0	0	10494064	12481279	1987215	112068
SLE_Bentham_26502338_1	SLE (Bentham, EUR)	IMD	Mem_CD4_UT	CD4_mem_UT	CD4	Sorted cell	ENSG00000164733	CTSB	3112	8.08208615558385e-34	3.82402232979615e-12	2.11350391251035e-22	0.99999999999595	2.29774740125576e-13	8:11849072	rs13332	chr8.1		8	11849072	8:11853379	4.61445e-36	8:11482456	4.83401000000003e-18	5136	5450	0.907152802392206	0.999999998018487	10871446	12869279	ENSG00000164733.20	CTSB	protein_coding	11868087	-1	19015	14708	385631	0	0	5	10870908	12869279	1998371	112069
SLE_Bentham_26502338_1	SLE (Bentham, EUR)	IMD	Mem_CD4_UT	CD4_mem_UT	CD4	Sorted cell	ENSG00000225830	ERCC6	3110	6.01175097458885e-07	6.72779867249889e-05	0.00885371172160888	0.990825465099597	0.000252944016972087	10:48817351	rs7097397	chr10.1		10	48817351	10:49538810	6.12795e-09	10:48817351	8.60397999999995e-11	4943	4878	0.978736266693336	0.999837088018372	48540620	50539512	ENSG00000225830.12	ERCC6	protein_coding	49539121	-1	721770	311	721770	12	0	12	48539999	50539512	1999513	112071
SLE_Bentham_26502338_1	SLE (Bentham, EUR)	IMD	Mem_CD4_UT	CD4_mem_UT	CD4	Sorted cell	ENSG00000149089	APIP	4144	3.68471594920474e-08	2.11743871042115e-06	0.0169979708100546	0.97678365953359	0.00621621537048404	11:35076719	rs1425805	chr11.2		11	35076719	11:34868295	2.74727e-12	11:35080191	2.93227999999999e-11	6019	5724	0.981944577327607	0.999997196225832	33918746	35915294	ENSG00000149089.12	APIP	protein_coding	34916379	-1	-160340	48084	-163812	2	0	2	33916652	35916230	1999578	112072
SLE_Bentham_26502338_1	SLE (Bentham, EUR)	IMD	Mem_CD4_UT	CD4_mem_UT	CD4	Sorted cell	ENSG00000131153	GINS2	6019	2.82800187055477e-19	5.70321276493632e-11	4.95861187769745e-09	0.999999994755598	2.28760215890206e-10	16:85933077	rs13332649	chr16.3		16	85933077	16:85682760	9.47334e-25	16:85933077	5.42755000000001e-17	8743	8290	0.999163397699778	0.999999587705254	84690484	86690067	ENSG00000131153.8	GINS2	protein_coding	85688954	-1	-244123	6194	-244123	13	0	13	84690229	86690067	1999838	112073
SLE_Bentham_26502338_1	SLE (Bentham, EUR)	IMD	Mem_CD4_UT	CD4_mem_UT	CD4	Sorted cell	ENSG00000135709	KIAA0513	6447	2.15141332711421e-19	5.70321277217305e-11	3.77228310517564e-09	0.999999996027817	1.42864261873808e-10	16:85933077	rs13332649	chr16.3		16	85933077	16:85050030	5.01154e-20	16:85933077	5.42755000000001e-17	9111	8664	0.999968863888194	0.999999587703267	84028193	86026973	ENSG00000135709.12	KIAA0513	protein_coding	85027795	1	905282	22235	905282	22	0	22	84028193	86026973	1998780	112074
SLE_Bentham_26502338_1	SLE (Bentham, EUR)	IMD	Mem_CD4_UT	CD4_mem_UT	CD4	Sorted cell	ENSG00000153786	ZDHHC7	6501	4.00006655318976e-19	5.70321275281453e-11	7.01370735599935e-09	0.999999992633207	2.96053038797683e-10	16:85933077	rs13332649	chr16.3		16	85933077	16:85002766	2.01524e-26	16:85933077	5.42755000000001e-17	9197	8760	0.961211678387807	0.999999587702917	84011573	86008491	ENSG00000153786.12	ZDHHC7	protein_coding	85011535	-1	-921542	8769	-921542	24	0	24	84011573	86011467	1999894	112075
SLE_Bentham_26502338_1	SLE (Bentham, EUR)	IMD	Mem_CD4_UT	CD4_mem_UT	CD4	Sorted cell	ENSG00000174652	ZNF266	3935	1.02450321455506e-47	1.62022614308987e-07	6.32321019417269e-41	0.999999835945729	2.03165287964582e-09	19:9422137	rs9783952	chr19.1		19	9422137	19:9422137	1.05734e-59	19:10349293	3.61030000000003e-13	6021	5321	0.971444407113174	0.999344905817469	8435935	10433839	ENSG00000174652.17	ZNF266	protein_coding	9435573	-1	13436	13436	-913720	0	0	47	8435935	10435217	1999282	112079
SLE_Bentham_26502338_1	SLE (Bentham, EUR)	IMD	Mem_CD4_UT	CD4_mem_UT	CD4	Sorted cell	ENSG00000142453	CARM1	3180	3.3867023047777e-12	1.62018102696046e-07	2.09027800984709e-05	0.999978286682197	6.4851621389158e-07	19:10349293	rs35251378	chr19.1		19	10349293	19:10871316	7.7016e-14	19:10349293	3.61030000000003e-13	5563	4950	0.984725301663471	0.999342828973543	9871658	11871336	ENSG00000142453.11	CARM1	protein_coding	10871553	1	-522260	-237	-522260	19	0	19	9871658	11871336	1999678	112078
SLE_Bentham_26502338_1	SLE (Bentham, EUR)	IMD	Mem_CD4_UT	CD4_mem_UT	CD4	Sorted cell	ENSG00000267534	S1PR2	3308	2.39653440824161e-10	1.6177456463841e-07	0.00147914476798193	0.998475040345002	4.56528727990604e-05	19:10349293	rs35251378	chr19.1		19	10349293	19:10228000	1.33605e-11	19:10349293	3.61030000000003e-13	5460	5053	0.924000636938985	0.999342892893838	9232984	11231004	ENSG00000267534.2	S1PR2	protein_coding	10231331	-1	-117962	3331	-117962	13	0	13	9231304	11231201	1999897	112080
SLE_Bentham_26502338_1	SLE (Bentham, EUR)	IMD	Mem_CD4_UT	CD4_mem_UT	CD4	Sorted cell	ENSG00000105397	TYK2	3349	6.43611672379636e-11	2.00851509709275e-09	0.00039723812628167	0.010418217366518	0.989184542434325	19:10355447	rs11085727	chr19.1		19	10355447	19:10355447	5.93128e-13	19:10349293	3.61030000000003e-13	5493	5102	0.991181400555711	0.999342892662709	9381465	11380027	ENSG00000105397.13	TYK2	protein_coding	10380572	-1	25125	25125	31279	0	0	0	9381465	11380027	1998562	112077
SLE_Bentham_26502338_1	SLE (Bentham, EUR)	IMD	Mem_CD4_UT	CD4_mem_UT	CD4	Sorted cell	ENSG00000065989	PDE4A	3347	1.51388717196505e-10	1.44987299719931e-07	0.000934373519887336	0.894655050680879	0.104410430660545	19:10366391	rs34725611	chr19.1		19	10366391	19:10408265	1.95215e-10	19:10349293	3.61030000000003e-13	5513	5097	0.998454615101702	0.999342892672782	9417589	11416083	ENSG00000065989.15	PDE4A	protein_coding	10420538	1	-54147	-12273	-71245	2	0	2	9417589	11416396	1998807	112076
SLE_Bentham_26502338_1	SLE (Bentham, EUR)	IMD	Mem_CD4_UT	CD4_mem_UT	CD4	Sorted cell	ENSG00000099937	SERPIND1	2919	1.32503146436862e-29	5.5424062752477e-09	2.39071513556979e-21	0.999999994417067	4.05296002594192e-11	22:20835814	rs165753	chr22.1		22	20835814	22:20835814	6.74415e-34	22:21630090	2.88112000000004e-14	4739	4230	0.965495051081748	0.989014041248121	19774281	21773201	ENSG00000099937.10	SERPIND1	protein_coding	20774113	1	61701	61701	855977	0	0	25	19774281	21773201	1998920	112081
SLE_Bentham_26502338_1	SLE (Bentham, EUR)	IMD	Mem_CD4_UT	CD4_mem_UT	CD4	Sorted cell	ENSG00000230513	THAP7-AS1	2738	4.53541942286218e-42	5.54240627512633e-09	8.18312330815055e-34	0.999999994368693	8.89043630700638e-11	22:21001740	rs2075269	chr22.1		22	21001740	22:21001740	2.52317e-51	22:21630090	2.88112000000004e-14	4466	3988	0.999999998286306	0.989014041246291	20002089	22001243	ENSG00000230513.1	THAP7-AS1	lncRNA	21001886	1	-146	-146	628204	0	0	16	20002082	22001459	1999377	112083
SLE_Bentham_26502338_1	SLE (Bentham, EUR)	IMD	Mem_CD4_UT	CD4_mem_UT	CD4	Sorted cell	ENSG00000228050	TOP3BP1	2102	4.14634320584951e-51	5.5424062773594e-09	7.48112457855511e-43	0.999999994390038	6.75573021516559e-11	22:21984802	rs11705283	chr22.1		22	21984802	22:21984802	6.98012e-62	22:21630090	2.88112000000004e-14	4931	2985	0.99999999681671	0.989014041798895	21444062	23223894	ENSG00000228050.1	TOP3BP1	processed_pseudogene	22224566	-1	239764	239764	594476	14	14	30	21232191	23224552	1992361	112082
SLE_Bentham_26502338_1	SLE (Bentham, EUR)	IMD	Naive_CD4_BP	CD4_naive_BP	CD4	Sorted cell	ENSG00000116138	DNAJC16	5415	8.84272517131394e-07	9.1755901895665e-05	0.00954097505342845	0.990011706534641	0.000354678237518487	1:14902605	rs4661543	chr1.1		1	14902605	1:15552042	2.98883e-07	1:14902605	9.39890999999996e-11	6777	5806	0.955527960589762	0.999997236230109	14528824	16526370	ENSG00000116138	ENSG00000116138	protein_coding	15526848	1	-624243	25194	-624243	12	0	12	14528349	16526370	1998021	158163
SLE_Bentham_26502338_1	SLE (Bentham, EUR)	IMD	Naive_CD4_BP	CD4_naive_BP	CD4	Sorted cell	ENSG00000162461	SLC25A34	4928	6.2007274325234e-14	9.26729667886119e-05	6.69034540510435e-10	0.999905514363366	1.81200074875564e-06	1:15730245	rs6672142	chr1.1		1	15730245	1:15737916	1.15669e-15	1:14902605	9.39890999999996e-11	6725	5270	0.999999998804386	0.999997592094509	14736299	16681360	ENSG00000162461	ENSG00000162461	protein_coding	15736258	1	-6013	1658	-833653	0	1	21	14736299	16735454	1999155	158164
SLE_Bentham_26502338_1	SLE (Bentham, EUR)	IMD	Naive_CD4_BP	CD4_naive_BP	CD4	Sorted cell	ENSG00000175984	DENND2C	4764	2.83400027264437e-08	4.2173109830571e-07	0.0628057556971612	0.934615088951275	0.00257870528046096	1:113761186	rs6679677	chr1.2		1	113761186	1:114669904	1.66547e-14	1:113761186	4.54552000000001e-13	5638	5093	0.992129269172571	0.999999856085816	113672138	115669989	ENSG00000175984	ENSG00000175984	protein_coding	114670049	-1	908863	145	908863	13	0	13	113672138	115669989	1997851	158166
SLE_Bentham_26502338_1	SLE (Bentham, EUR)	IMD	Naive_CD4_BP	CD4_naive_BP	CD4	Sorted cell	ENSG00000066294	CD84	4453	1.66143604483479e-09	3.26444722165646e-06	0.000508678867705731	0.999469862899448	1.81921241882068e-05	1:161509020	rs6671847	chr1.3		1	161509020	1:160520184	2.04996e-12	1:161509020	6.64016000000001e-12	5656	4984	0.946157405782557	0.999965182137578	159579537	161572445	ENSG00000066294	ENSG00000066294	protein_coding	160579496	-1	-929524	59312	-929524	52	2	52	159579537	161579181	1999644	158167
SLE_Bentham_26502338_1	SLE (Bentham, EUR)	IMD	Naive_CD4_BP	CD4_naive_BP	CD4	Sorted cell	ENSG00000143252	SDHC	4784	1.72325331699024e-08	3.24838661804398e-06	0.00527608185065691	0.994557671425686	0.000162981104507338	1:161509020	rs6671847	chr1.3		1	161509020	1:161395517	5.61005e-11	1:161509020	6.64016000000001e-12	6175	5227	0.967492704060182	0.999965050812424	160315336	162314267	ENSG00000143252	ENSG00000143252	protein_coding	161314381	1	194639	81136	194639	11	4	11	160315336	162314267	1998931	158171
SLE_Bentham_26502338_1	SLE (Bentham, EUR)	IMD	Naive_CD4_BP	CD4_naive_BP	CD4	Sorted cell	ENSG00000158793	NIT1	4523	7.32889158184664e-11	3.26607491108345e-06	2.24388535429828e-05	0.999973538438557	7.56559698958054e-07	1:161509020	rs6671847	chr1.3		1	161509020	1:161104302	6.03482e-16	1:161509020	6.64016000000001e-12	5870	4969	0.999991912979377	0.999965053574852	160119029	162117703	ENSG00000158793	ENSG00000158793	protein_coding	161118105	1	390915	-13803	390915	26	1	26	160119029	162117703	1998674	158169
SLE_Bentham_26502338_1	SLE (Bentham, EUR)	IMD	Naive_CD4_BP	CD4_naive_BP	CD4	Sorted cell	ENSG00000158864	NDUFS2	4528	5.26696448562679e-07	2.72229801725631e-06	0.161258561106558	0.833474989523973	0.00526320037500361	1:161509020	rs6671847	chr1.3		1	161509020	1:161213726	2.1126e-08	1:161509020	6.64016000000001e-12	5896	4979	0.975815501814596	0.999965051737251	160198578	162196955	ENSG00000158864	ENSG00000158864	protein_coding	161202367	1	306653	11359	306653	18	0	18	160198578	162196955	1998377	158170
SLE_Bentham_26502338_1	SLE (Bentham, EUR)	IMD	Naive_CD4_BP	CD4_naive_BP	CD4	Sorted cell	ENSG00000228863	RP11-404F10.2	4204	3.29254209491976e-09	3.26277646879538e-06	0.00100807181604405	0.998958466310084	3.01958048605523e-05	1:161509020	rs6671847	chr1.3		1	161509020	1:160666769	6.76557e-12	1:161509020	6.64016000000001e-12	5574	4734	0.998632156377673	0.999965047061797	159670877	161669660	ENSG00000228863	ENSG00000228863	lncRNA	160647286	1	861734	19483	861734	50	0	50	159670877	161670732	1999855	158168
SLE_Bentham_26502338_1	SLE (Bentham, EUR)	IMD	Naive_CD4_BP	CD4_naive_BP	CD4	Sorted cell	ENSG00000118217	ATF6	4926	5.63892263653554e-18	3.2661502369692e-06	1.72646801829893e-12	0.999996681984333	5.18637052453856e-08	1:161766683	rs2271010	chr1.3		1	161766683	1:161766683	3.481e-23	1:161509020	6.64016000000001e-12	6265	5255	0.988174083392698	0.999965070693773	160766482	162765267	ENSG00000118217	ENSG00000118217	protein_coding	161766320	1	363	363	-257300	0	0	15	160766482	162765267	1998785	158172
SLE_Bentham_26502338_1	SLE (Bentham, EUR)	IMD	Naive_CD4_BP	CD4_naive_BP	CD4	Sorted cell	ENSG00000094975	SUCO	4183	3.94992459216803e-20	2.07690211710297e-09	1.90183473319885e-11	0.999999997871441	3.26372125821661e-11	1:172447720	rs7515895	chr1.4		1	172447720	1:172447720	1.75711e-18	1:173282717	1.64775999999999e-15	5052	4454	0.99999999753208	0.99999522982351	171533431	173532271	ENSG00000094975	ENSG00000094975	protein_coding	172533150	1	-85430	-85430	749567	0	0	5	171533431	173532271	1998840	158174
SLE_Bentham_26502338_1	SLE (Bentham, EUR)	IMD	Naive_CD4_BP	CD4_naive_BP	CD4	Sorted cell	ENSG00000094975	SUCO	4183	3.94992459216803e-20	2.07690211710297e-09	1.90183473319885e-11	0.999999997871441	3.26372125821661e-11	1:172447720	rs7515895	chr1.5		1	172447720	1:172447720	1.75711e-18	1:173282717	1.64775999999999e-15	5052	4454	0.99999999753208	0.99999522982351	171533431	173532271	ENSG00000094975	ENSG00000094975	protein_coding	172533150	1	-85430	-85430	749567	0	0	5	171533431	173532271	1998840	158174
SLE_Bentham_26502338_1	SLE (Bentham, EUR)	IMD	Naive_CD4_BP	CD4_naive_BP	CD4	Sorted cell	ENSG00000117586	TNFSF4	3527	4.12239802421769e-13	2.07647054391933e-09	0.000198487833520698	0.999792182901193	9.32718840417123e-06	1:173282717	rs10912578	chr1.4		1	173282717	1:173554441	2.79573e-10	1:173282717	1.64775999999999e-15	4212	3801	0.999971732735481	0.999995229817304	172207833	174207225	ENSG00000117586	ENSG00000117586	protein_coding	173207331	-1	-75386	-347110	-75386	0	2	0	172207833	174207225	1999392	158176
SLE_Bentham_26502338_1	SLE (Bentham, EUR)	IMD	Naive_CD4_BP	CD4_naive_BP	CD4	Sorted cell	ENSG00000117586	TNFSF4	3527	4.12239802421769e-13	2.07647054391933e-09	0.000198487833520698	0.999792182901193	9.32718840417123e-06	1:173282717	rs10912578	chr1.5		1	173282717	1:173554441	2.79573e-10	1:173282717	1.64775999999999e-15	4212	3801	0.999971732735481	0.999995229817304	172207833	174207225	ENSG00000117586	ENSG00000117586	protein_coding	173207331	-1	-75386	-347110	-75386	0	2	0	172207833	174207225	1999392	158176
SLE_Bentham_26502338_1	SLE (Bentham, EUR)	IMD	Naive_CD4_BP	CD4_naive_BP	CD4	Sorted cell	ENSG00000117593	DARS2	3518	9.44986306308314e-11	1.97922066996596e-09	0.0454997998700805	0.952964646853036	0.00153555120316578	1:173282717	rs10912578	chr1.4		1	173282717	1:173502751	1.18523e-08	1:173282717	1.64775999999999e-15	4256	3777	0.990871857819512	0.99999522980084	172825524	174824553	ENSG00000117593	ENSG00000117593	protein_coding	173824673	1	-541956	-321922	-541956	6	4	6	172825360	174824553	1999193	158180
SLE_Bentham_26502338_1	SLE (Bentham, EUR)	IMD	Naive_CD4_BP	CD4_naive_BP	CD4	Sorted cell	ENSG00000117593	DARS2	3518	9.44986306308314e-11	1.97922066996596e-09	0.0454997998700805	0.952964646853036	0.00153555120316578	1:173282717	rs10912578	chr1.5		1	173282717	1:173502751	1.18523e-08	1:173282717	1.64775999999999e-15	4256	3777	0.990871857819512	0.99999522980084	172825524	174824553	ENSG00000117593	ENSG00000117593	protein_coding	173824673	1	-541956	-321922	-541956	6	4	6	172825360	174824553	1999193	158180
SLE_Bentham_26502338_1	SLE (Bentham, EUR)	IMD	Naive_CD4_BP	CD4_naive_BP	CD4	Sorted cell	ENSG00000135845	PIGC	4256	6.91923010448581e-11	2.00544848073922e-09	0.0333151477517824	0.965593866082019	0.00109098409155625	1:173282717	rs10912578	chr1.4		1	173282717	1:172419301	1.06233e-09	1:173282717	1.64775999999999e-15	5143	4529	0.962832507512876	0.999995229823245	171444111	173442576	ENSG00000135845	ENSG00000135845	protein_coding	172444069	-1	-838648	24768	-838648	6	1	6	171444111	173442576	1998465	158173
SLE_Bentham_26502338_1	SLE (Bentham, EUR)	IMD	Naive_CD4_BP	CD4_naive_BP	CD4	Sorted cell	ENSG00000135845	PIGC	4256	6.91923010448581e-11	2.00544848073922e-09	0.0333151477517824	0.965593866082019	0.00109098409155625	1:173282717	rs10912578	chr1.5		1	173282717	1:172419301	1.06233e-09	1:173282717	1.64775999999999e-15	5143	4529	0.962832507512876	0.999995229823245	171444111	173442576	ENSG00000135845	ENSG00000135845	protein_coding	172444069	-1	-838648	24768	-838648	6	1	6	171444111	173442576	1998465	158173
SLE_Bentham_26502338_1	SLE (Bentham, EUR)	IMD	Naive_CD4_BP	CD4_naive_BP	CD4	Sorted cell	ENSG00000152061	RABGAP1L	3704	3.62470173463644e-11	2.03919309079937e-09	0.0174524437346966	0.981842208088406	0.000705346101458372	1:173282717	rs10912578	chr1.4		1	173282717	1:174034235	2.5078e-08	1:173282717	1.64775999999999e-15	4484	3925	0.956835076793406	0.999995229794126	173159565	175159407	ENSG00000152061	ENSG00000152061	protein_coding	174159520	1	-876803	-125285	-876803	16	1	16	173159565	175159407	1999842	158181
SLE_Bentham_26502338_1	SLE (Bentham, EUR)	IMD	Naive_CD4_BP	CD4_naive_BP	CD4	Sorted cell	ENSG00000152061	RABGAP1L	3704	3.62470173463644e-11	2.03919309079937e-09	0.0174524437346966	0.981842208088406	0.000705346101458372	1:173282717	rs10912578	chr1.5		1	173282717	1:174034235	2.5078e-08	1:173282717	1.64775999999999e-15	4484	3925	0.956835076793406	0.999995229794126	173159565	175159407	ENSG00000152061	ENSG00000152061	protein_coding	174159520	1	-876803	-125285	-876803	16	1	16	173159565	175159407	1999842	158181
SLE_Bentham_26502338_1	SLE (Bentham, EUR)	IMD	Naive_CD4_BP	CD4_naive_BP	CD4	Sorted cell	ENSG00000226375		3560	1.98597188979601e-10	1.86945865161756e-09	0.095621833577542	0.900110267415528	0.00426789693887403	1:173282717	rs10912578	chr1.4		1	173282717	1:173504988	6.30741e-07	1:173282717	1.64775999999999e-15	4257	3834	0.975738773406867	0.999995229817195	172175654	174174938	ENSG00000226375	ENSG00000226375	lncRNA	173175503	-1	-107214	-329485	-107214	1	3	1	172175552	174174938	1999386	158175
SLE_Bentham_26502338_1	SLE (Bentham, EUR)	IMD	Naive_CD4_BP	CD4_naive_BP	CD4	Sorted cell	ENSG00000226375		3560	1.98597188979601e-10	1.86945865161756e-09	0.095621833577542	0.900110267415528	0.00426789693887403	1:173282717	rs10912578	chr1.5		1	173282717	1:173504988	6.30741e-07	1:173282717	1.64775999999999e-15	4257	3834	0.975738773406867	0.999995229817195	172175654	174174938	ENSG00000226375	ENSG00000226375	lncRNA	173175503	-1	-107214	-329485	-107214	1	3	1	172175552	174174938	1999386	158175
SLE_Bentham_26502338_1	SLE (Bentham, EUR)	IMD	Naive_CD4_BP	CD4_naive_BP	CD4	Sorted cell	ENSG00000076321	KLHL20	3462	1.97779375226286e-23	2.0769021121114e-09	9.52280676355273e-15	0.999999997867349	5.57429467354586e-11	1:173502751	rs9425411	chr1.4		1	173502751	1:173502751	9.22762e-21	1:173282717	1.64775999999999e-15	4226	3726	0.999999999999933	0.999995229804303	172715473	174712840	ENSG00000076321	ENSG00000076321	protein_coding	173714981	1	-212230	-212230	-432264	1	1	3	172715473	174712840	1997367	158179
SLE_Bentham_26502338_1	SLE (Bentham, EUR)	IMD	Naive_CD4_BP	CD4_naive_BP	CD4	Sorted cell	ENSG00000076321	KLHL20	3462	1.97779375226286e-23	2.0769021121114e-09	9.52280676355273e-15	0.999999997867349	5.57429467354586e-11	1:173502751	rs9425411	chr1.5		1	173502751	1:173502751	9.22762e-21	1:173282717	1.64775999999999e-15	4226	3726	0.999999999999933	0.999995229804303	172715473	174712840	ENSG00000076321	ENSG00000076321	protein_coding	173714981	1	-212230	-212230	-432264	1	1	3	172715473	174712840	1997367	158179
SLE_Bentham_26502338_1	SLE (Bentham, EUR)	IMD	Naive_CD4_BP	CD4_naive_BP	CD4	Sorted cell	ENSG00000117592	PRDX6	3347	6.48077854299708e-75	2.0769021142528e-09	3.1204063420718e-66	0.999999997867349	5.57398652325978e-11	1:173502751	rs9425411	chr1.4		1	173502751	1:173502751	1.08061e-43	1:173282717	1.64775999999999e-15	4037	3622	1	0.999995229808307	172477937	174475414	ENSG00000117592	ENSG00000117592	protein_coding	173477335	1	25416	25416	-194618	1	1	0	172477937	174475414	1997477	158177
SLE_Bentham_26502338_1	SLE (Bentham, EUR)	IMD	Naive_CD4_BP	CD4_naive_BP	CD4	Sorted cell	ENSG00000117592	PRDX6	3347	6.48077854299708e-75	2.0769021142528e-09	3.1204063420718e-66	0.999999997867349	5.57398652325978e-11	1:173502751	rs9425411	chr1.5		1	173502751	1:173502751	1.08061e-43	1:173282717	1.64775999999999e-15	4037	3622	1	0.999995229808307	172477937	174475414	ENSG00000117592	ENSG00000117592	protein_coding	173477335	1	25416	25416	-194618	1	1	0	172477937	174475414	1997477	158177
SLE_Bentham_26502338_1	SLE (Bentham, EUR)	IMD	Naive_CD4_BP	CD4_naive_BP	CD4	Sorted cell	ENSG00000203739	PRDX6-AS1	3318	6.42945965401988e-19	2.07690211349057e-09	3.0956969981785e-10	0.99999999754607	6.74562918170672e-11	1:173502751	rs9425411	chr1.4		1	173502751	1:173502751	2.66125e-17	1:173282717	1.64775999999999e-15	4001	3590	0.99999999926065	0.999995229808725	172489589	174489164	ENSG00000203739	ENSG00000203739	lncRNA	173489407	-1	-13344	-13344	206690	0	0	1	172489589	174489164	1999575	158178
SLE_Bentham_26502338_1	SLE (Bentham, EUR)	IMD	Naive_CD4_BP	CD4_naive_BP	CD4	Sorted cell	ENSG00000203739	PRDX6-AS1	3318	6.42945965401988e-19	2.07690211349057e-09	3.0956969981785e-10	0.99999999754607	6.74562918170672e-11	1:173502751	rs9425411	chr1.5		1	173502751	1:173502751	2.66125e-17	1:173282717	1.64775999999999e-15	4001	3590	0.99999999926065	0.999995229808725	172489589	174489164	ENSG00000203739	ENSG00000203739	lncRNA	173489407	-1	-13344	-13344	206690	0	0	1	172489589	174489164	1999575	158178
SLE_Bentham_26502338_1	SLE (Bentham, EUR)	IMD	Naive_CD4_BP	CD4_naive_BP	CD4	Sorted cell	ENSG00000135838	NPL	4966	1.99577211233216e-50	1.23523186367698e-50	0.599480803136817	0.37097414817749	0.0295450486856966	1:183573188	rs17849501	chr1.6		1	183573188	1:181934373	0.000135694	1:183573188	1.81369999999997e-59	5599	5435	0.942444268980973	0.999999999999998	181789380	183786465	ENSG00000135838	ENSG00000135838	protein_coding	182789773	1	783415	-855400	783415	10	10	10	181789380	183788532	1999152	158182
SLE_Bentham_26502338_1	SLE (Bentham, EUR)	IMD	Naive_CD4_BP	CD4_naive_BP	CD4	Sorted cell	ENSG00000143344	RGL1	4677	4.34265527786146e-60	3.32916767579066e-50	1.30442672168447e-10	0.999999999863689	5.86820741818871e-12	1:183573188	rs17849501	chr1.6		1	183573188	1:183617657	1.1976e-15	1:183573188	1.81369999999997e-59	5337	5083	0.932625158550552	0.999999999999998	182636180	184635794	ENSG00000143344	ENSG00000143344	protein_coding	183805120	1	-231932	-187463	-231932	6	3	6	182636180	184635794	1999614	158183
SLE_Bentham_26502338_1	SLE (Bentham, EUR)	IMD	Naive_CD4_BP	CD4_naive_BP	CD4	Sorted cell	ENSG00000119862	LGALSL	4455	0.0014152581193083	0.0017203095265719	0.442764967575521	0.538168754679955	0.0159307100986439	2:65427230	rs268124	chr2.2		2	65427230	2:64275411	2.64658e-07	2:65427230	8.60305999999995e-09	5348	4798	0.935009751394531	0.999741039050243	63455823	65453507	ENSG00000119862	ENSG00000119862	protein_coding	64454162	1	973068	-178751	973068	19	3	19	63455439	65453847	1998408	158247
SLE_Bentham_26502338_1	SLE (Bentham, EUR)	IMD	Naive_CD4_BP	CD4_naive_BP	CD4	Sorted cell	ENSG00000138071	ACTR2	5025	4.38725130042144e-05	0.00312597179653271	0.0137787312351087	0.981749346748712	0.00130207770664207	2:65427230	rs268124	chr2.2		2	65427230	2:65257309	4.54314e-08	2:65427230	8.60305999999995e-09	6026	5421	0.953841797174649	0.999725909126407	64228067	66227346	ENSG00000138071	ENSG00000138071	protein_coding	65227831	1	199399	29478	199399	1	0	1	64228067	66227346	1999279	158248
SLE_Bentham_26502338_1	SLE (Bentham, EUR)	IMD	Naive_CD4_BP	CD4_naive_BP	CD4	Sorted cell	ENSG00000125630	POLR1B	4047	1.25295460692227e-93	1.33499325432321e-75	9.38547519146451e-19	1	3.03553473717339e-20	2:113072292	rs13019891	chr2.3		2	113072292	2:112553197	1.339e-30	2:113072292	1.64718999999999e-83	5704	4363	0.956857566096825	1	111542004	113541255	ENSG00000125630	ENSG00000125630	protein_coding	112542465	1	529827	10732	529827	17	0	17	111542004	113541255	1999251	158250
SLE_Bentham_26502338_1	SLE (Bentham, EUR)	IMD	Naive_CD4_BP	CD4_naive_BP	CD4	Sorted cell	ENSG00000144136	SLC20A1	3949	2.45425091619816e-83	1.33499322871859e-75	1.83839948872433e-08	0.999999980818814	7.97183331717543e-10	2:113072292	rs13019891	chr2.3		2	113072292	2:112630196	1.69621e-16	2:113072292	1.64718999999999e-83	5637	4257	0.98948361192558	1	111646008	113642949	ENSG00000144136	ENSG00000144136	protein_coding	112645939	1	426353	-15743	426353	11	1	11	111646008	113643655	1997647	158251
SLE_Bentham_26502338_1	SLE (Bentham, EUR)	IMD	Naive_CD4_BP	CD4_naive_BP	CD4	Sorted cell	ENSG00000169629	RGPD8	4079	1.02365160248667e-125	1.33499325432318e-75	7.66784101096939e-51	1	2.46744534832853e-52	2:113072292	rs13019891	chr2.3		2	113072292	2:112434559	1.78017e-40	2:113072292	1.64718999999999e-83	5705	4397	0.999999999995915	1	111462782	113433547	ENSG00000169629	ENSG00000169629	protein_coding	112433645	-1	-638647	-914	-638647	19	0	19	111435584	113434163	1998579	158249
SLE_Bentham_26502338_1	SLE (Bentham, EUR)	IMD	Naive_CD4_BP	CD4_naive_BP	CD4	Sorted cell	ENSG00000189223	PAX8-AS1	4058	2.00114074304573e-119	1.33499325432314e-75	1.49898940430248e-44	1	6.11200743233697e-46	2:113072292	rs13019891	chr2.3		2	113072292	2:113235808	4.06156e-35	2:113072292	1.64718999999999e-83	5585	4410	0.999878644124685	1	112215501	114209597	ENSG00000189223	ENSG00000189223	lncRNA	113211479	1	-139187	24329	-139187	3	0	3	112212288	114210650	1998362	158253
SLE_Bentham_26502338_1	SLE (Bentham, EUR)	IMD	Naive_CD4_BP	CD4_naive_BP	CD4	Sorted cell	ENSG00000228857	ACTR3-AS1	4119	4.27060064503663e-88	1.33499325432276e-75	3.19896795823269e-13	0.999999999999659	1.44295838462534e-14	2:113072292	rs13019891	chr2.3		2	113072292	2:113891323	1.6239e-21	2:113072292	1.64718999999999e-83	5572	4529	0.976355669613998	1	112891633	114890006	ENSG00000228857	ENSG00000228857	lncRNA	113891022	-1	818730	-301	818730	22	0	22	112891633	114890036	1998403	158254
SLE_Bentham_26502338_1	SLE (Bentham, EUR)	IMD	Naive_CD4_BP	CD4_naive_BP	CD4	Sorted cell	ENSG00000125637	PSD4	4053	1.44070916242028e-194	1.33499325432314e-75	1.0791883462742e-119	1	7.35879978260773e-77	2:113185893	rs2241976	chr2.3		2	113185893	2:113185893	3.5416e-56	2:113072292	1.64718999999999e-83	5595	4392	1	1	112157553	114156886	ENSG00000125637	ENSG00000125637	protein_coding	113173971	1	11922	11922	-101679	1	1	1	112157553	114156886	1999333	158252
SLE_Bentham_26502338_1	SLE (Bentham, EUR)	IMD	Naive_CD4_BP	CD4_naive_BP	CD4	Sorted cell	ENSG00000238207		5111	2.49573756033962e-11	1.14712779510352e-06	2.17558887766498e-05	0.999976322864692	7.7409377796925e-07	2:118692587	rs512681	chr2.4		2	118692587	2:117755679	7.03537e-12	2:118692587	8.74878999999996e-13	6254	5557	0.996933464863355	0.99999965525787	116804418	118803725	ENSG00000238207	ENSG00000238207	lncRNA	117803899	-1	-888688	48220	-888688	7	0	7	116804418	118804036	1999618	158255
SLE_Bentham_26502338_1	SLE (Bentham, EUR)	IMD	Naive_CD4_BP	CD4_naive_BP	CD4	Sorted cell	ENSG00000115419	GLS	3825	3.38330282688642e-63	1.06480813957123e-58	3.17727798078472e-05	0.999967079792605	1.14742758256442e-06	2:191093930	rs4274624	chr2.6		2	191093930	2:190973115	4.25655e-12	2:191093930	9.73272999999996e-66	4574	4179	0.999985237010829	0.999999999999998	189881381	191880791	ENSG00000115419	ENSG00000115419	protein_coding	190880821	1	213109	92294	213109	5	0	5	189881381	191880791	1999410	158262
SLE_Bentham_26502338_1	SLE (Bentham, EUR)	IMD	Naive_CD4_BP	CD4_naive_BP	CD4	Sorted cell	ENSG00000151690	MFSD6	3760	4.72750951299591e-60	1.01576727648966e-58	0.0443962974884377	0.953909153268387	0.00169454924317507	2:191093930	rs4274624	chr2.6		2	191093930	2:190441816	9.13325e-08	2:191093930	9.73272999999996e-66	4440	4123	0.9431788385449	0.999999999999998	189408583	191408207	ENSG00000151690	ENSG00000151690	protein_coding	190408355	1	685575	33461	685575	11	0	11	189408583	191408207	1999624	158260
SLE_Bentham_26502338_1	SLE (Bentham, EUR)	IMD	Naive_CD4_BP	CD4_naive_BP	CD4	Sorted cell	ENSG00000189362	NEMP2	3664	5.94851868319678e-81	1.06484319198628e-58	5.58628606349169e-23	1	2.04517585121881e-24	2:191093930	rs4274624	chr2.6		2	191093930	2:190387149	4.92538e-25	2:191093930	9.73272999999996e-66	4324	4032	0.999690856647696	0.999999999999998	189536797	191532877	ENSG00000189362	ENSG00000189362	protein_coding	190534722	-1	-559208	147573	-559208	10	1	10	189536547	191533738	1997191	158261
SLE_Bentham_26502338_1	SLE (Bentham, EUR)	IMD	Naive_CD4_BP	CD4_naive_BP	CD4	Sorted cell	ENSG00000085449	WDFY1	5191	0.00100107339319297	0.00270623113498704	0.266222059236144	0.719665108502624	0.010405527733052	2:223097159	rs10200680	chr2.7		2	223097159	2:223945459	1.75775e-11	2:223097159	4.96262000000002e-09	6192	5589	0.91172236950831	0.999863507241651	222945468	224945281	ENSG00000085449	ENSG00000085449	protein_coding	223945335	-1	848176	-124	848176	4	0	4	222945468	224945281	1999813	158263
SLE_Bentham_26502338_1	SLE (Bentham, EUR)	IMD	Naive_CD4_BP	CD4_naive_BP	CD4	Sorted cell	ENSG00000135919	SERPINE2	5016	2.93484021124219e-26	0.00374653436651238	7.8037717894177e-24	0.996207438614162	4.60270193267392e-05	2:224026123	rs10194024	chr2.7		2	224026123	2:224026123	1.6052e-25	2:223097159	4.96262000000002e-09	6009	5439	0.999994867633689	0.9998588295261	223040522	225037054	ENSG00000135919	ENSG00000135919	protein_coding	224039286	-1	13163	13163	942127	0	0	7	223039978	225037454	1997476	158264
SLE_Bentham_26502338_1	SLE (Bentham, EUR)	IMD	Naive_CD4_BP	CD4_naive_BP	CD4	Sorted cell	ENSG00000181798	LINC00471	4988	1.31785882945392e-42	5.78323414966078e-35	2.27875746297779e-08	0.999999976030609	1.18181214439597e-09	2:232423957	rs2573219	chr2.8		2	232423957	2:231514081	6.56307e-17	2:232423957	1.13326999999999e-42	6153	5546	0.999996822836818	1	230514803	232514174	ENSG00000181798	ENSG00000181798	lncRNA	231514408	-1	-909549	327	-909549	15	0	15	230514803	232514174	1999371	158265
SLE_Bentham_26502338_1	SLE (Bentham, EUR)	IMD	Naive_CD4_BP	CD4_naive_BP	CD4	Sorted cell	ENSG00000251287	ALG1L2	3221	3.31939026236493e-56	1.40202008357819e-28	2.36757682806746e-28	1	2.34009990690168e-29	3:129365738	rs9852014	chr3.1		3	129365738	3:130094219	1.16764e-28	3:129365738	2.25712000000003e-36	4648	3562	0.916706295363903	1	129082178	131081089	ENSG00000251287	ENSG00000251287	protein_coding	130081831	1	-716093	12388	-716093	14	0	14	129082178	131081089	1998911	158269
SLE_Bentham_26502338_1	SLE (Bentham, EUR)	IMD	Naive_CD4_BP	CD4_naive_BP	CD4	Sorted cell	ENSG00000254531	AP001816.1	4996	1.98312685271939e-14	2.00689373305721e-05	9.88137121875559e-10	0.999979498468315	4.31606195728163e-07	4:101307539	rs2583398	chr4.1		4	101307539	4:101307539	1.66266e-16	4:101822530	3.50426999999999e-10	5819	5367	0.999953379439185	0.990369478164579	100348074	102347606	ENSG00000254531	ENSG00000254531	lncRNA	101347746	1	-40207	-40207	474784	1	1	1	100348074	102347606	1999532	158270
SLE_Bentham_26502338_1	SLE (Bentham, EUR)	IMD	Naive_CD4_BP	CD4_naive_BP	CD4	Sorted cell	ENSG00000138814	PPP3CA	4997	4.36892008005639e-07	1.96185544220618e-05	0.0217691173406106	0.977536820323482	0.000674006889476902	4:101822530	rs13136219	chr4.1		4	101822530	4:101449026	2.9121e-07	4:101822530	3.50426999999999e-10	5820	5368	0.959905518400341	0.990369478150309	100348713	102347924	ENSG00000138814	ENSG00000138814	protein_coding	101347526	-1	-475004	-101500	-475004	2	1	2	100348670	102347924	1999254	158271
SLE_Bentham_26502338_1	SLE (Bentham, EUR)	IMD	Naive_CD4_BP	CD4_naive_BP	CD4	Sorted cell	ENSG00000109323	MANBA	4220	1.89412005858065e-62	2.00689336010745e-05	9.43787598567935e-58	0.999979412272172	5.18794240150434e-07	4:102636154	rs4496586	chr4.1		4	102636154	4:102636154	2.57852e-41	4:101822530	3.50426999999999e-10	5278	4508	0.96657358994529	0.990369626480765	101761593	103760130	ENSG00000109323	ENSG00000109323	protein_coding	102760968	-1	124814	124814	938438	4	4	10	101761593	103760130	1998537	158272
SLE_Bentham_26502338_1	SLE (Bentham, EUR)	IMD	Naive_CD4_BP	CD4_naive_BP	CD4	Sorted cell	ENSG00000053108	FSTL4	4458	2.63064349782173e-05	6.77316842100906e-05	0.276259537090977	0.71126598382619	0.0123804409636455	5:134092910	rs4388254	chr5.1		5	134092910	5:133581415	2.12151e-07	5:134092910	3.71046e-10	5297	4812	0.968075586887741	0.995048475858589	132612834	134611566	ENSG00000053108	ENSG00000053108	protein_coding	133612541	-1	-480369	31126	-480369	3	0	3	132612834	134611566	1998732	158274
SLE_Bentham_26502338_1	SLE (Bentham, EUR)	IMD	Naive_CD4_BP	CD4_naive_BP	CD4	Sorted cell	ENSG00000164296	TIGD6	4503	2.39949304843677e-13	5.37152626664532e-12	0.0426397485252686	0.95453150758486	0.00282874388425993	5:149822705	rs1078324	chr5.2		5	149822705	5:149998447	1.03252e-07	5:149822705	7.10544000000001e-20	5414	4909	0.973514219555393	0.999999999999766	149000851	151000359	ENSG00000164296	ENSG00000164296	protein_coding	150000654	-1	177949	2207	177949	2	0	2	149000851	151000359	1999508	158275
SLE_Bentham_26502338_1	SLE (Bentham, EUR)	IMD	Naive_CD4_BP	CD4_naive_BP	CD4	Sorted cell	ENSG00000196743	GM2A	4836	1.13855206149755e-20	1.79950097672438e-12	6.32704326680002e-09	0.999999993272112	3.99043649651402e-10	5:151078210	rs6889239	chr5.3		5	151078210	5:151239432	2.90108e-17	5:151078210	2.18959999999999e-18	5871	5278	0.949816131930939	0.999999999999919	150212771	152207363	ENSG00000196743	ENSG00000196743	protein_coding	151253185	1	-174975	-13753	-174975	5	0	5	150212771	152211891	1999120	158277
SLE_Bentham_26502338_1	SLE (Bentham, EUR)	IMD	Naive_CD4_BP	CD4_naive_BP	CD4	Sorted cell	ENSG00000198624	CCDC69	4820	1.45539958306954e-13	1.64914311208988e-12	0.0808779540608097	0.916439316888177	0.0026827290492182	5:151078210	rs6889239	chr5.3		5	151078210	5:151239432	5.56657e-09	5:151078210	2.18959999999999e-18	5849	5263	0.990649789021779	0.999999999999923	150224883	152223497	ENSG00000198624	ENSG00000198624	protein_coding	151224092	-1	145882	-15340	145882	4	0	4	150224699	152223497	1998798	158278
SLE_Bentham_26502338_1	SLE (Bentham, EUR)	IMD	Naive_CD4_BP	CD4_naive_BP	CD4	Sorted cell	ENSG00000275765	AC091982.4	5375	1.10519048998146e-17	1.79948957187278e-12	6.14164980648444e-06	0.999993655080729	2.03267665194187e-07	5:151078210	rs6889239	chr5.3		5	151078210	5:151873481	5.79971e-11	5:151078210	2.18959999999999e-18	6542	5805	0.989501435882958	0.999999999999935	150771709	152770806	ENSG00000275765	ENSG00000275765	lncRNA	151771451	-1	693241	-102030	693241	18	1	18	150771709	152770806	1999097	158280
SLE_Bentham_26502338_1	SLE (Bentham, EUR)	IMD	Naive_CD4_BP	CD4_naive_BP	CD4	Sorted cell	ENSG00000197043	ANXA6	4861	2.97298373348237e-46	1.79950098882651e-12	1.65211564313485e-34	0.999999999998181	1.65686737602105e-14	5:151155452	rs2303038	chr5.3		5	151155452	5:151155452	1.96813e-32	5:151078210	2.18959999999999e-18	5905	5309	1	0.999999999999919	150158594	152157592	ENSG00000197043	ENSG00000197043	protein_coding	151157779	-1	2327	2327	79569	0	0	1	150158487	152157680	1999193	158276
SLE_Bentham_26502338_1	SLE (Bentham, EUR)	IMD	Naive_CD4_BP	CD4_naive_BP	CD4	Sorted cell	ENSG00000123643	SLC36A1	5098	4.65171375141319e-33	1.79950098882645e-12	2.58500205350727e-21	0.999999999998181	1.47868752228753e-14	5:151477196	rs165353	chr5.3		5	151477196	5:151468094	1.62361e-23	5:151078210	2.18959999999999e-18	6096	5563	0.999555451878822	0.999999999999922	150437063	152436350	ENSG00000123643	ENSG00000123643	protein_coding	151447603	1	29593	20491	-369393	0	0	8	150437063	152436350	1999287	158279
SLE_Bentham_26502338_1	SLE (Bentham, EUR)	IMD	Naive_CD4_BP	CD4_naive_BP	CD4	Sorted cell	ENSG00000164609	SLU7	5630	1.23957633741041e-10	2.29757775589076e-09	0.0510495260350771	0.946206956101021	0.00274351544236688	5:160460329	rs2431098	chr5.4		5	160460329	5:160419067	3.44515e-10	5:160460329	2.24095e-15	6668	6136	0.994433139505318	0.980314246920345	159421801	161421516	ENSG00000164609	ENSG00000164609	protein_coding	160419081	-1	-41248	14	-41248	1	0	1	159421801	161421516	1999715	158281
SLE_Bentham_26502338_1	SLE (Bentham, EUR)	IMD	Naive_CD4_BP	CD4_naive_BP	CD4	Sorted cell	ENSG00000164611	PTTG1	5629	2.24236148701251e-12	2.4235739919987e-09	0.000923472703185203	0.998099573761025	0.00097695110997151	5:160460329	rs2431098	chr5.4		5	160460329	5:160413693	1.58968e-09	5:160460329	2.24095e-15	6667	6135	0.998684731991069	0.980314246920346	159422192	161421516	ENSG00000164611	ENSG00000164611	protein_coding	160421855	1	38474	-8162	38474	0	1	0	159422034	161421516	1999482	158282
SLE_Bentham_26502338_1	SLE (Bentham, EUR)	IMD	Naive_CD4_BP	CD4_naive_BP	CD4	Sorted cell	ENSG00000130347	RTN4IP1	4736	2.84651244188345e-08	4.87405899477001e-07	0.0550799424870456	0.943125573067907	0.00179396857402409	6:106126919	rs7768653	chr6.1		6	106126919	6:106629305	1.7542e-08	6:106126919	3.10827e-12	6038	5259	0.981744027775493	0.999999978201023	105631356	107626198	ENSG00000130347	ENSG00000130347	protein_coding	106629498	-1	502579	193	502579	3	0	3	105631356	107626198	1994842	158290
SLE_Bentham_26502338_1	SLE (Bentham, EUR)	IMD	Naive_CD4_BP	CD4_naive_BP	CD4	Sorted cell	ENSG00000229654	LINC02526	4750	1.78359828836938e-11	5.16777888298861e-07	3.45125809891032e-05	0.999963882044651	1.0885786356646e-06	6:106126919	rs7768653	chr6.1		6	106126919	6:106678036	1.12075e-10	6:106126919	3.10827e-12	6071	5283	0.994002458181359	0.999999977875128	105696070	107694744	ENSG00000229654	ENSG00000229654	lncRNA	106693745	1	-566826	-15709	-566826	5	0	5	105695562	107695326	1999764	158291
SLE_Bentham_26502338_1	SLE (Bentham, EUR)	IMD	Naive_CD4_BP	CD4_naive_BP	CD4	Sorted cell	ENSG00000027697	IFNGR1	4222	1.30333784682508e-11	2.91680628324517e-11	0.304522709951138	0.681478917167749	0.013998372838911	6:137922602	rs58721818	chr6.2		6	137922602	6:137219233	2.60457e-07	6:137922602	3.37673999999998e-18	5052	4692	0.968791142747766	0.99999999999689	136228208	138219381	ENSG00000027697	ENSG00000027697	protein_coding	137219385	-1	-703217	152	-703217	7	0	7	136220236	138219381	1999145	158292
SLE_Bentham_26502338_1	SLE (Bentham, EUR)	IMD	Naive_CD4_BP	CD4_naive_BP	CD4	Sorted cell	ENSG00000279968	CCDC28A-AS1	4962	1.0198267684095e-20	4.27993647301193e-11	2.38280819012488e-10	0.999999999706993	1.19264251898161e-11	6:137922602	rs58721818	chr6.2		6	137922602	6:138767319	3.167e-16	6:137922602	3.37673999999998e-18	5956	5444	0.999999999973279	0.999999999997145	137773938	139773288	ENSG00000279968	ENSG00000279968	lncRNA	138773652	-1	851050	6333	851050	8	0	8	137773938	139773288	1999350	158294
SLE_Bentham_26502338_1	SLE (Bentham, EUR)	IMD	Naive_CD4_BP	CD4_naive_BP	CD4	Sorted cell	ENSG00000051620	HEBP2	5102	6.13672567593128e-26	4.27993645194134e-11	1.43383569933154e-15	0.999999999956415	7.81799110714553e-13	6:138401163	rs9495075	chr6.2		6	138401163	6:138400748	2.38539e-27	6:137922602	3.37673999999998e-18	6141	5626	0.999999999998818	0.999999999996724	137404382	139402675	ENSG00000051620	ENSG00000051620	protein_coding	138404223	1	-3060	-3475	-481621	1	1	5	137404382	139402675	1998293	158293
SLE_Bentham_26502338_1	SLE (Bentham, EUR)	IMD	Naive_CD4_BP	CD4_naive_BP	CD4	Sorted cell	ENSG00000128595	CALU	4602	9.10566258629274e-40	6.77043157605472e-39	0.117801016080707	0.875885982589289	0.00631300133000277	7:128945562	rs35000415	chr7.2		7	128945562	7:128739941	7.08631e-08	7:128945562	1.86090000000002e-45	5496	4953	0.982118195485149	0.999999999999994	127739738	129739173	ENSG00000128595	ENSG00000128595	protein_coding	128739359	1	206203	582	206203	8	0	8	127739738	129739173	1999435	158298
SLE_Bentham_26502338_1	SLE (Bentham, EUR)	IMD	Naive_CD4_BP	CD4_naive_BP	CD4	Sorted cell	ENSG00000165055	METTL2B	4444	1.0541751494497e-57	7.72969783219399e-39	1.36379865336922e-19	1	6.99382617569274e-21	7:128945562	rs35000415	chr7.2		7	128945562	7:128501969	4.48116e-23	7:128945562	1.86090000000002e-45	5264	4800	1	0.999999999999994	127477120	129476550	ENSG00000165055	ENSG00000165055	protein_coding	128476748	1	468814	25221	468814	24	0	24	127477120	129476550	1999430	158295
SLE_Bentham_26502338_1	SLE (Bentham, EUR)	IMD	Naive_CD4_BP	CD4_naive_BP	CD4	Sorted cell	ENSG00000205085	GARIN1A	4556	2.04843134933603e-41	7.70839176880561e-39	0.00265007946469058	0.997243396747951	0.000106523787351259	7:128945562	rs35000415	chr7.2		7	128945562	7:128689740	2.77374e-10	7:128945562	1.86090000000002e-45	5443	4908	0.905341646647552	0.999999999999994	127671837	129670252	ENSG00000205085	ENSG00000205085	protein_coding	128672292	1	273270	17448	273270	11	0	11	127671809	129670283	1998474	158297
SLE_Bentham_26502338_1	SLE (Bentham, EUR)	IMD	Naive_CD4_BP	CD4_naive_BP	CD4	Sorted cell	ENSG00000273270	LINC03072	4436	2.24032634598549e-46	7.72969759752587e-39	2.89833625404427e-08	0.999999969637983	1.37865449864376e-09	7:128945562	rs35000415	chr7.2		7	128945562	7:128654383	6.08164e-14	7:128945562	1.86090000000002e-45	5271	4803	0.90257256287731	0.999999999999994	127531237	129531066	ENSG00000273270	ENSG00000273270	lncRNA	128531612	-1	-413950	-122771	-413950	23	8	23	127531237	129531066	1999829	158296
SLE_Bentham_26502338_1	SLE (Bentham, EUR)	IMD	Naive_CD4_BP	CD4_naive_BP	CD4	Sorted cell	ENSG00000164733	CTSB	4993	2.31613722946693e-14	3.80007227839676e-12	0.00605680862003355	0.993736496484131	0.000206694892012524	8:11482456	rs2736332	chr8.1		8	11482456	8:11820135	6.7427e-10	8:11482456	4.83401000000003e-18	7378	5454	0.986873966447965	0.999999989068446	10869562	12869279	ENSG00000164733	ENSG00000164733	protein_coding	11868087	-1	385631	47952	385631	5	0	5	10869562	12869279	1999717	158305
SLE_Bentham_26502338_1	SLE (Bentham, EUR)	IMD	Naive_CD4_BP	CD4_naive_BP	CD4	Sorted cell	ENSG00000177710	SLC35G5	6431	1.38015187005182e-19	3.82402232685293e-12	3.609162547894e-08	0.999999961148746	2.75580555587608e-09	8:11482456	rs2736332	chr8.1		8	11482456	8:11329165	2.65759e-14	8:11482456	4.83401000000003e-18	7782	6951	0.992012590312646	0.999999989068278	10331107	12038007	ENSG00000177710	ENSG00000177710	protein_coding	11331012	1	151444	-1847	151444	4	0	4	10331107	12330397	1999290	158301
SLE_Bentham_26502338_1	SLE (Bentham, EUR)	IMD	Naive_CD4_BP	CD4_naive_BP	CD4	Sorted cell	ENSG00000136573	BLK	5862	2.88614119127207e-19	1.42373537921896e-12	7.54739599417425e-08	0.371055660454728	0.628944264069889	8:11493510	rs4840568	chr8.1		8	11493510	8:11494403	1.70547e-15	8:11482456	4.83401000000003e-18	7554	6333	0.9999999030168	0.999999989068307	10487451	12038007	ENSG00000136573	ENSG00000136573	protein_coding	11494387	1	-877	16	-11931	0	0	0	10487451	12486757	1999306	158302
SLE_Bentham_26502338_1	SLE (Bentham, EUR)	IMD	Naive_CD4_BP	CD4_naive_BP	CD4	Sorted cell	ENSG00000255310	AF131215.2	7409	6.48914646639455e-16	3.81784402717647e-12	0.000169694255412761	0.998381408722823	0.0014488970179461	8:11493510	rs4840568	chr8.1		8	11493510	8:11099733	2.13764e-10	8:11482456	4.83401000000003e-18	8428	7988	0.993316114094235	0.999999989068237	10109960	12038007	ENSG00000255310	ENSG00000255310	lncRNA	11109726	-1	-383784	9993	-372730	11	1	11	10109960	12097516	1987556	158300
SLE_Bentham_26502338_1	SLE (Bentham, EUR)	IMD	Naive_CD4_BP	CD4_naive_BP	CD4	Sorted cell	ENSG00000269918	AF131215.9	7419	4.99458850230626e-18	3.82378756987014e-12	1.30610856355492e-06	0.999938450612168	6.02432754460426e-05	8:11493510	rs4840568	chr8.1		8	11493510	8:11111725	1.05717e-12	8:11482456	4.83401000000003e-18	8439	7999	0.971492916229929	0.999999989068238	10106723	12038007	ENSG00000269918	ENSG00000269918	lncRNA	11106704	-1	-386806	-5021	-375752	12	1	12	10106723	12097516	1990793	158299
SLE_Bentham_26502338_1	SLE (Bentham, EUR)	IMD	Naive_CD4_BP	CD4_naive_BP	CD4	Sorted cell	ENSG00000154328	NEIL2	5058	6.8835399428374e-35	3.82402247553386e-12	1.80007831719498e-23	0.999999999976325	1.98468463053451e-11	8:11774053	rs804261	chr8.1		8	11774053	8:11774053	2.68391e-25	8:11482456	4.83401000000003e-18	7403	5550	0.999999999999998	0.999999989068343	10769669	12769227	ENSG00000154328	ENSG00000154328	protein_coding	11769710	1	4343	4343	-287254	0	0	2	10769669	12769227	1999558	158303
SLE_Bentham_26502338_1	SLE (Bentham, EUR)	IMD	Naive_CD4_BP	CD4_naive_BP	CD4	Sorted cell	ENSG00000079459	FDFT1	5039	7.18306060539687e-90	3.82402247577066e-12	1.87840438984896e-78	0.999999999996078	9.27941920613778e-14	8:11820396	rs1293299	chr8.1		8	11820396	8:11820396	1.52194e-47	8:11482456	4.83401000000003e-18	7406	5525	1	0.999999989068343	10795981	12795141	ENSG00000079459	ENSG00000079459	protein_coding	11802741	1	17655	17655	-320285	0	0	4	10795981	12795142	1999161	158304
SLE_Bentham_26502338_1	SLE (Bentham, EUR)	IMD	Naive_CD4_BP	CD4_naive_BP	CD4	Sorted cell	ENSG00000204161	TMEM273	4492	3.72788846393818e-10	6.78855153306456e-05	5.49102602780687e-06	0.999925653556194	9.69529658840598e-07	10:48817351	rs7097397	chr10.1		10	48817351	10:49179907	2.45875e-12	10:48817351	8.60397999999995e-11	6007	4847	0.902994522701914	0.999991328137674	48194212	50082155	ENSG00000204161	ENSG00000204161	protein_coding	49188391	-1	371040	8484	371040	8	0	8	48189189	50186567	1997378	158184
SLE_Bentham_26502338_1	SLE (Bentham, EUR)	IMD	Naive_CD4_BP	CD4_naive_BP	CD4	Sorted cell	ENSG00000225830	ERCC6	4510	1.18528048382988e-17	6.7885680943486e-05	1.74587249338305e-13	0.999929925040759	2.18927812390978e-06	10:49562212	rs2103202	chr10.1		10	49562212	10:49562586	3.5072e-19	10:48817351	8.60397999999995e-11	6195	4878	0.999999997548501	0.99999129085093	48539581	50539235	ENSG00000225830	ENSG00000225830	protein_coding	49539121	-1	-23091	-23465	721770	0	0	12	48539581	50539512	1999931	158185
SLE_Bentham_26502338_1	SLE (Bentham, EUR)	IMD	Naive_CD4_BP	CD4_naive_BP	CD4	Sorted cell	ENSG00000177963	RIC8A	3145	7.04768794450654e-36	1.85309381769844e-06	3.80319369688006e-30	0.999998124544728	2.23614554563069e-08	11:221659	rs6421986	chr11.1		11	221659	11:221659	3.54146e-29	11:625085	2.96790999999999e-11	4147	3477	0.913006371893177	0.991765571543349	196776	1206874	ENSG00000177963	ENSG00000177963	protein_coding	207708	1	13951	13951	417377	0	0	34	132610	1206878	1074268	158197
SLE_Bentham_26502338_1	SLE (Bentham, EUR)	IMD	Naive_CD4_BP	CD4_naive_BP	CD4	Sorted cell	ENSG00000174885	NLRP6	3438	2.06924950768558e-14	1.85309347411879e-06	1.11664391269781e-08	0.999998086090509	4.96495556889494e-08	11:254869	rs2178798	chr11.1		11	254869	11:254869	2.03779e-15	11:625085	2.96790999999999e-11	4610	3790	0.999998254851943	0.991765564950835	196776	1277735	ENSG00000174885	ENSG00000174885	protein_coding	278407	1	-23538	-23538	346678	0	0	29	132610	1277735	1145125	158192
SLE_Bentham_26502338_1	SLE (Bentham, EUR)	IMD	Naive_CD4_BP	CD4_naive_BP	CD4	Sorted cell	ENSG00000142102	PGGHG	3459	2.33370937758507e-44	1.85309353889704e-06	1.25935628845416e-38	0.999998124708693	2.21977632291523e-08	11:287959	rs11600194	chr11.1		11	287959	11:287959	2.94426e-33	11:625085	2.96790999999999e-11	4632	3834	1	0.991765555951178	196776	1289039	ENSG00000142102	ENSG00000142102	protein_coding	289126	1	-1167	-1167	335959	0	0	27	132610	1289039	1156429	158190
SLE_Bentham_26502338_1	SLE (Bentham, EUR)	IMD	Naive_CD4_BP	CD4_naive_BP	CD4	Sorted cell	ENSG00000255026	RP11-326C3.2	3454	1.12033535474106e-30	1.85309354047614e-06	6.045745826607e-25	0.999998124734599	2.2171856449993e-08	11:287959	rs11600194	chr11.1		11	287959	11:287701	1.4359e-26	11:625085	2.96790999999999e-11	4627	3810	0.999999999999997	0.991765564508594	196776	1287015	ENSG00000255026	ENSG00000255026	lncRNA	287305	1	654	396	337780	0	0	28	132610	1287015	1154405	158206
SLE_Bentham_26502338_1	SLE (Bentham, EUR)	IMD	Naive_CD4_BP	CD4_naive_BP	CD4	Sorted cell	ENSG00000288681		3523	1.43150619121576e-28	1.85309352093339e-06	7.72493938256479e-23	0.999998128317163	1.85893197096074e-08	11:306920	rs7115703	chr11.1		11	306920	11:306920	1.48634e-24	11:625085	2.96790999999999e-11	4703	3902	0.999998875236232	0.991765555539853	196776	1308340	ENSG00000288681	ENSG00000288681	protein_coding	308408	1	-1488	-1488	316677	1	1	24	132610	1308340	1175730	158208
SLE_Bentham_26502338_1	SLE (Bentham, EUR)	IMD	Naive_CD4_BP	CD4_naive_BP	CD4	Sorted cell	ENSG00000254910	RP11-326C3.7	3529	2.58708485987038e-11	1.85306630849752e-06	1.39608713464763e-05	0.999983444390991	7.41645483679789e-07	11:312929	rs72867737	chr11.1		11	312929	11:315745	2.09626e-14	11:625085	2.96790999999999e-11	4711	3908	0.999997797067023	0.991765555550061	196776	1311086	ENSG00000254910	ENSG00000254910	lncRNA	311198	-1	-1731	-4547	-313887	0	1	23	132610	1311086	1178476	158205
SLE_Bentham_26502338_1	SLE (Bentham, EUR)	IMD	Naive_CD4_BP	CD4_naive_BP	CD4	Sorted cell	ENSG00000142089	IFITM3	3579	2.35608706686046e-84	1.85309349997787e-06	1.27143215123019e-78	0.999998127469657	1.94368546388925e-08	11:316349	rs7942247	chr11.1		11	316349	11:316349	2.67992e-46	11:625085	2.96790999999999e-11	4767	3959	0.999999999991296	0.991765555425094	196776	1328630	ENSG00000142089	ENSG00000142089	protein_coding	320860	-1	4511	4511	-304225	1	1	20	132610	1328630	1196020	158189
SLE_Bentham_26502338_1	SLE (Bentham, EUR)	IMD	Naive_CD4_BP	CD4_naive_BP	CD4	Sorted cell	ENSG00000251661	RP11-326C3.11	3550	1.21495212696086e-34	1.85309351119465e-06	6.55633321598414e-29	0.999998129122135	1.77843465745558e-08	11:324170	rs11246065	chr11.1		11	324170	11:324170	7.63439e-29	11:625085	2.96790999999999e-11	4734	3930	0.999999999999997	0.991765555433016	196776	1318350	ENSG00000251661	ENSG00000251661	lncRNA	318582	1	5588	5588	306503	2	2	21	132610	1318350	1185740	158203
SLE_Bentham_26502338_1	SLE (Bentham, EUR)	IMD	Naive_CD4_BP	CD4_naive_BP	CD4	Sorted cell	ENSG00000270972		3584	2.65164099171888e-31	1.85309343668233e-06	1.43092403669584e-25	0.999998095065744	5.18408247150046e-08	11:327334	rs11246068	chr11.1		11	327334	11:327334	5.81518e-28	11:625085	2.96790999999999e-11	4774	3964	0.999999416141548	0.99176555543237	196776	1332100	ENSG00000270972	ENSG00000270972	lncRNA	333192	1	-5858	-5858	291893	0	0	18	132610	1332100	1199490	158207
SLE_Bentham_26502338_1	SLE (Bentham, EUR)	IMD	Naive_CD4_BP	CD4_naive_BP	CD4	Sorted cell	ENSG00000185101	ANO9	4015	5.75758453329834e-11	1.85300077721644e-06	3.1070068364665e-05	0.999948126036283	1.8950837000391e-05	11:443731	rs6421975	chr11.1		11	443731	11:443731	4.53809e-12	11:625085	2.96790999999999e-11	5350	4443	0.999975976895126	0.991765548921632	196776	1441116	ENSG00000185101	ENSG00000185101	protein_coding	442011	-1	-1720	-1720	-183074	0	0	14	132610	1441116	1308506	158199
SLE_Bentham_26502338_1	SLE (Bentham, EUR)	IMD	Naive_CD4_BP	CD4_naive_BP	CD4	Sorted cell	ENSG00000254739	RP13-46H24.1	4275	1.20173015027268e-13	1.85302178858561e-06	6.48498312763559e-08	0.999959442033874	3.86400943860015e-05	11:529967	rs12577324	chr11.1		11	529967	11:527759	1.47434e-14	11:625085	2.96790999999999e-11	5687	4724	0.99983359263236	0.99176554584784	196776	1528786	ENSG00000254739	ENSG00000254739	lncRNA	528907	1	1060	-1148	96178	0	0	9	132610	1528786	1396176	158204
SLE_Bentham_26502338_1	SLE (Bentham, EUR)	IMD	Naive_CD4_BP	CD4_naive_BP	CD4	Sorted cell	ENSG00000161328	LRRC56	4289	1.88032975783022e-18	1.85301956784849e-06	1.01469591666832e-12	0.999958241953698	3.99050257227102e-05	11:531504	rs11246173	chr11.1		11	531504	11:531214	8.52795e-19	11:625085	2.96790999999999e-11	5714	4738	0.999972563357782	0.991765545833531	196776	1537217	ENSG00000161328	ENSG00000161328	protein_coding	537527	1	-6023	-6313	87558	1	1	7	132610	1537304	1404694	158191
SLE_Bentham_26502338_1	SLE (Bentham, EUR)	IMD	Naive_CD4_BP	CD4_naive_BP	CD4	Sorted cell	ENSG00000185522	LMNTD2	4327	6.6767255576926e-07	1.1376300844169e-06	0.360300960282435	0.613855850678078	0.0258413837368465	11:593453	rs936472	chr11.1		11	593453	11:562219	5.89434e-13	11:625085	2.96790999999999e-11	5771	4785	0.928422421278254	0.991765544820279	196776	1559798	ENSG00000185522	ENSG00000185522	protein_coding	560738	-1	-32715	-1481	-64347	3	1	5	132610	1559798	1427188	158201
SLE_Bentham_26502338_1	SLE (Bentham, EUR)	IMD	Naive_CD4_BP	CD4_naive_BP	CD4	Sorted cell	ENSG00000185507	IRF7	4498	1.12274767013936e-07	1.25131341247589e-06	0.0605876435266928	0.674725925347733	0.264685067537396	11:619789	rs2246614	chr11.1		11	619789	11:589564	2.02622e-07	11:625085	2.96790999999999e-11	5999	4972	0.919717487294606	0.991765542905378	196776	1615983	ENSG00000185507	ENSG00000185507	protein_coding	615950	-1	-3839	26386	-9135	0	0	1	132610	1615983	1483373	158200
SLE_Bentham_26502338_1	SLE (Bentham, EUR)	IMD	Naive_CD4_BP	CD4_naive_BP	CD4	Sorted cell	ENSG00000023191	RNH1	4197	2.69786940912169e-07	1.55831108012157e-06	0.145587073110203	0.84089561853109	0.0135154802606846	11:625085	rs58688157	chr11.1		11	625085	11:506442	4.44224e-07	11:625085	2.96790999999999e-11	5599	4634	0.957307916095652	0.991765546879321	196776	1506856	ENSG00000023191	ENSG00000023191	protein_coding	507242	-1	-117843	800	-117843	11	0	11	132610	1506856	1374246	158188
SLE_Bentham_26502338_1	SLE (Bentham, EUR)	IMD	Naive_CD4_BP	CD4_naive_BP	CD4	Sorted cell	ENSG00000183020	AP2A2	5581	6.74422745412971e-08	1.7832087002407e-06	0.0363943663247699	0.962283271061339	0.00132051196291827	11:625085	rs58688157	chr11.1		11	625085	11:1025987	4.29082e-10	11:625085	2.96790999999999e-11	7379	6162	0.920340102037486	0.991765531739919	196776	1924862	ENSG00000183020	ENSG00000183020	protein_coding	925870	1	-300785	100117	-300785	24	0	24	132610	1924862	1792252	158198
SLE_Bentham_26502338_1	SLE (Bentham, EUR)	IMD	Naive_CD4_BP	CD4_naive_BP	CD4	Sorted cell	ENSG00000185885	IFITM1	3525	7.11511519931068e-07	1.11456934482966e-06	0.383958057306839	0.601433825452557	0.0146062911597393	11:634083	rs12418883	chr11.1		11	634083	11:327334	4.18713e-07	11:625085	2.96790999999999e-11	4706	3904	0.930961612256749	0.991765555537653	196776	1310024	ENSG00000185885	ENSG00000185885	protein_coding	314040	1	320043	13294	311045	23	3	22	132610	1310024	1177414	158202
SLE_Bentham_26502338_1	SLE (Bentham, EUR)	IMD	Naive_CD4_BP	CD4_naive_BP	CD4	Sorted cell	ENSG00000177030	DEAF1	4970	9.15177849548139e-48	1.85308864826865e-06	4.93864055586396e-42	0.999995652299618	2.49461173953928e-06	11:674454	rs11246258	chr11.1		11	674454	11:696036	2.04388e-34	11:625085	2.96790999999999e-11	6621	5503	1	0.99176553766601	196776	1706966	ENSG00000177030	ENSG00000177030	protein_coding	695222	-1	20768	-814	70137	0	1	3	132610	1706966	1574356	158193
SLE_Bentham_26502338_1	SLE (Bentham, EUR)	IMD	Naive_CD4_BP	CD4_naive_BP	CD4	Sorted cell	ENSG00000177042	TMEM80	4911	4.0750726659596e-43	1.83257509671378e-06	2.19906095071577e-37	0.988903571101365	0.0110945963235432	11:684489	rs7118663	chr11.1		11	684489	11:684489	2.07824e-32	11:625085	2.96790999999999e-11	6557	5440	0.999999999999996	0.991765539253257	196776	1695519	ENSG00000177042	ENSG00000177042	protein_coding	695816	1	-11327	-11327	-70731	1	1	4	132610	1695519	1562909	158194
SLE_Bentham_26502338_1	SLE (Bentham, EUR)	IMD	Naive_CD4_BP	CD4_naive_BP	CD4	Sorted cell	ENSG00000177106	EPS8L2	4904	3.48451828847504e-24	1.85309323773656e-06	1.88037581801643e-18	0.99999811281143	3.40953336733198e-08	11:723429	rs4078520	chr11.1		11	723429	11:723429	4.41296e-22	11:625085	2.96790999999999e-11	6550	5432	0.999999989856938	0.991765539370312	196776	1694102	ENSG00000177106	ENSG00000177106	protein_coding	706231	1	17198	17198	-81146	0	0	5	132610	1694102	1561492	158195
SLE_Bentham_26502338_1	SLE (Bentham, EUR)	IMD	Naive_CD4_BP	CD4_naive_BP	CD4	Sorted cell	ENSG00000177595	PIDD1	5248	1.07895694946563e-13	1.85309298118815e-06	5.82245388817128e-08	0.999998047922664	4.07597097967873e-08	11:808423	rs28694634	chr11.1		11	808423	11:808423	7.54531e-15	11:625085	2.96790999999999e-11	6954	5798	0.999952654397709	0.991765535328758	196776	1809524	ENSG00000177595	ENSG00000177595	protein_coding	805231	-1	-3192	-3192	180146	0	0	14	132610	1809524	1676914	158196
SLE_Bentham_26502338_1	SLE (Bentham, EUR)	IMD	Naive_CD4_BP	CD4_naive_BP	CD4	Sorted cell	ENSG00000121691	CAT	5521	9.72251971070813e-14	2.16772790235265e-06	4.48510990196935e-08	0.999997754519251	3.29016514945505e-08	11:34472091	rs7104301	chr11.2		11	34472091	11:34472091	1.61813e-14	11:35080191	2.93227999999999e-11	6466	5847	0.998923222470569	0.999999815425807	33439662	35438723	ENSG00000121691	ENSG00000121691	protein_coding	34438934	1	33157	33157	641257	0	0	5	33439662	35438723	1999061	158209
SLE_Bentham_26502338_1	SLE (Bentham, EUR)	IMD	Naive_CD4_BP	CD4_naive_BP	CD4	Sorted cell	ENSG00000149089	APIP	5420	8.39798421304248e-11	2.16761194627574e-06	3.8740860947257e-05	0.999944133683455	1.49577596731714e-05	11:34837603	rs1509661	chr11.2		11	34837603	11:34880331	8.4002e-11	11:35080191	2.93227999999999e-11	6378	5723	0.924358375249414	0.999999842192561	33916469	35916360	ENSG00000149089	ENSG00000149089	protein_coding	34916379	-1	78776	36048	-163812	0	0	2	33916469	35916360	1999891	158211
SLE_Bentham_26502338_1	SLE (Bentham, EUR)	IMD	Naive_CD4_BP	CD4_naive_BP	CD4	Sorted cell	ENSG00000110435	PDHX	5420	3.87457056331712e-30	2.16770325948319e-06	1.78738368192107e-24	0.999986264358728	1.15679380120182e-05	11:34894820	rs17432226	chr11.2		11	34894820	11:34894820	1.43372e-25	11:35080191	2.93227999999999e-11	6378	5723	0.997561854570522	0.999999842192561	33916113	35915294	ENSG00000110435	ENSG00000110435	protein_coding	34916618	1	-21798	-21798	163573	1	1	1	33916113	35915663	1999550	158210
SLE_Bentham_26502338_1	SLE (Bentham, EUR)	IMD	Naive_CD4_BP	CD4_naive_BP	CD4	Sorted cell	ENSG00000026508	CD44	5459	3.39879225154218e-07	1.8155036796123e-06	0.156790165978567	0.837501156698951	0.00570652193957745	11:35080191	rs353608	chr11.2		11	35080191	11:35043258	1.61094e-07	11:35080191	2.93227999999999e-11	6455	5787	0.944455739076105	0.999999835897104	34140086	36138604	ENSG00000026508	ENSG00000026508	protein_coding	35139171	1	-58980	-95913	-58980	0	1	0	34140086	36138604	1998518	158212
SLE_Bentham_26502338_1	SLE (Bentham, EUR)	IMD	Naive_CD4_BP	CD4_naive_BP	CD4	Sorted cell	ENSG00000288729		5414	0.00892330921015226	0.0682673414010142	0.105913699143598	0.810274341079214	0.00662130916602085	12:4903337	rs73050535	chr12.1		12	4903337	12:3940036	7.14894e-10	12:4903337	9.10536000000003e-09	6520	5931	0.977896777186711	0.995453337853505	2958734	4958576	ENSG00000288729	ENSG00000288729	lncRNA	3958643	-1	-944694	18607	-944694	19	0	19	2958734	4958576	1999842	158213
SLE_Bentham_26502338_1	SLE (Bentham, EUR)	IMD	Naive_CD4_BP	CD4_naive_BP	CD4	Sorted cell	ENSG00000103496	STX4	2137	6.35447034141359e-52	7.60103329736557e-41	8.36000855773215e-12	0.999999999991317	3.20868286165792e-13	16:31265490	rs1143679	chr16.1		16	31265490	16:30994246	6.078e-18	16:31265490	5.02694000000008e-48	2958	2379	0.943113705356079	0.942069473722082	30033260	32019850	ENSG00000103496	ENSG00000103496	protein_coding	31033558	1	231932	-39312	231932	22	1	22	30033260	32031772	1998512	158220
SLE_Bentham_26502338_1	SLE (Bentham, EUR)	IMD	Naive_CD4_BP	CD4_naive_BP	CD4	Sorted cell	ENSG00000178226	PRSS36	2036	6.52811535879924e-42	6.92387049359048e-41	0.085884577837661	0.910905323332012	0.00321009883032683	16:31265490	rs1143679	chr16.1		16	31265490	16:31159853	2.72079e-08	16:31265490	5.02694000000008e-48	2950	2267	0.979766335627573	0.942069473722082	30150984	32126644	ENSG00000178226	ENSG00000178226	protein_coding	31150066	-1	-115424	-9787	-115424	7	0	7	30150984	32148009	1997025	158221
SLE_Bentham_26502338_1	SLE (Bentham, EUR)	IMD	Naive_CD4_BP	CD4_naive_BP	CD4	Sorted cell	ENSG00000235560	ZNF747-DT	1864	3.13711274045934e-42	7.27525020449748e-41	0.0412721878421365	0.957136448137106	0.00159136402076178	16:31265490	rs1143679	chr16.1		16	31265490	16:30525597	3.63783e-08	16:31265490	5.02694000000008e-48	2524	2099	0.997277128620597	0.942069473722082	29569290	31534664	ENSG00000235560	ENSG00000235560	lncRNA	30535069	1	730421	-9472	730421	56	3	56	29545727	31534664	1988937	158219
SLE_Bentham_26502338_1	SLE (Bentham, EUR)	IMD	Naive_CD4_BP	CD4_naive_BP	CD4	Sorted cell	ENSG00000197302	KRBOX5	1684	5.20710183070129e-125	7.60103329743157e-41	6.85051837946928e-85	1	2.58019097287671e-42	16:31653541	rs34148591	chr16.1		16	31653541	16:31653541	2.56607e-51	16:31265490	5.02694000000008e-48	2753	1842	0.999999978189964	0.942069473722082	30714034	32635092	ENSG00000197302	ENSG00000197302	protein_coding	31713244	1	-59703	-59703	-447754	3	3	20	30714034	32685967	1971933	158222
SLE_Bentham_26502338_1	SLE (Bentham, EUR)	IMD	Naive_CD4_BP	CD4_naive_BP	CD4	Sorted cell	ENSG00000135709	KIAA0513	7960	2.64310321869396e-139	5.92794655078915e-11	4.458716346192e-129	0.999999999940144	5.50731899448602e-13	16:85046936	rs8044678	chr16.3		16	85046936	16:85046936	4.50255e-58	16:85933077	5.42755000000001e-17	9521	8659	1.00000000000002	0.96208870883137	84028193	86026973	ENSG00000135709	ENSG00000135709	protein_coding	85027795	1	19141	19141	905282	0	0	22	84028193	86026973	1998780	158223
SLE_Bentham_26502338_1	SLE (Bentham, EUR)	IMD	Naive_CD4_BP	CD4_naive_BP	CD4	Sorted cell	ENSG00000174652	ZNF266	4947	1.75429653699532e-148	1.61916522534207e-07	1.08345721715115e-141	0.999999835919552	2.16393137529255e-09	19:9426491	rs56233004	chr19.1		19	9426491	19:9426491	4.85521e-63	19:10349293	3.61030000000003e-13	6372	5323	0.980569593073414	0.999999701599485	8435655	10433839	ENSG00000174652	ENSG00000174652	protein_coding	9435573	-1	9082	9082	-913720	0	0	47	8435655	10435217	1999562	158234
SLE_Bentham_26502338_1	SLE (Bentham, EUR)	IMD	Naive_CD4_BP	CD4_naive_BP	CD4	Sorted cell	ENSG00000171469	ZNF561	5041	5.04991465096889e-19	1.61915180202523e-07	3.11886372421108e-12	0.999999835310205	2.77149854167948e-09	19:9604623	rs7249421	chr19.1		19	9604623	19:9604623	6.89455e-19	19:10349293	3.61030000000003e-13	6395	5412	0.985524008688379	0.999999701402445	8627828	10621069	ENSG00000171469	ENSG00000171469	protein_coding	9621232	-1	16609	16609	-728061	0	0	40	8622521	10621069	1998548	158236
SLE_Bentham_26502338_1	SLE (Bentham, EUR)	IMD	Naive_CD4_BP	CD4_naive_BP	CD4	Sorted cell	ENSG00000080573	COL5A3	4873	1.02372509239848e-17	1.61915181930997e-07	6.32259997417602e-11	0.999999836571546	1.45004638251256e-09	19:10005699	rs2303099	chr19.1		19	10005699	19:10005699	2.88613e-17	19:10349293	3.61030000000003e-13	5950	5239	0.999997906156328	0.999999700946794	9011587	11010261	ENSG00000080573	ENSG00000080573	protein_coding	10010504	-1	4805	4805	-338789	0	0	23	9010599	11010261	1999662	158237
SLE_Bentham_26502338_1	SLE (Bentham, EUR)	IMD	Naive_CD4_BP	CD4_naive_BP	CD4	Sorted cell	ENSG00000130816	DNMT1	4711	6.47336059951791e-10	1.61245503241825e-07	0.00399799415686081	0.995863571715281	0.000138272235018014	19:10349293	rs35251378	chr19.1		19	10349293	19:10141071	8.99601e-09	19:10349293	3.61030000000003e-13	5808	5050	0.994714892020564	0.999999701104751	9232984	11230959	ENSG00000130816	ENSG00000130816	protein_coding	10194953	-1	-154340	53882	-154340	14	0	14	9231545	11231004	1999459	158238
SLE_Bentham_26502338_1	SLE (Bentham, EUR)	IMD	Naive_CD4_BP	CD4_naive_BP	CD4	Sorted cell	ENSG00000183401	CCDC159	4135	1.99403677491069e-08	1.39303126075904e-07	0.122854821773036	0.858224199553863	0.0189208194296091	19:10349293	rs35251378	chr19.1		19	10349293	19:11335844	1.13181e-07	19:10349293	3.61030000000003e-13	5316	4562	0.98600093338888	0.999999700290754	10345620	12343728	ENSG00000183401	ENSG00000183401	protein_coding	11346519	1	-997226	-10675	-997226	35	2	35	10345620	12343728	1998108	158240
SLE_Bentham_26502338_1	SLE (Bentham, EUR)	IMD	Naive_CD4_BP	CD4_naive_BP	CD4	Sorted cell	ENSG00000197961	ZNF121	4985	2.4909250235742e-13	1.61914923197927e-07	1.53841326564475e-06	0.999998247116808	5.25547521418091e-08	19:10349293	rs35251378	chr19.1		19	10349293	19:9540796	1.09559e-16	19:10349293	3.61030000000003e-13	6367	5352	0.966048009001711	0.999999701476579	8586678	10584044	ENSG00000197961	ENSG00000197961	protein_coding	9584504	-1	-764789	43708	-764789	41	0	41	8586678	10584044	1997366	158235
SLE_Bentham_26502338_1	SLE (Bentham, EUR)	IMD	Naive_CD4_BP	CD4_naive_BP	CD4	Sorted cell	ENSG00000267100	ILF3-DT	4524	5.90693049398301e-10	1.61298115284889e-07	0.00364816321567759	0.996188559926522	0.000163114968991538	19:10349293	rs35251378	chr19.1		19	10349293	19:10700917	1.02331e-15	19:10349293	3.61030000000003e-13	5771	4878	0.934576308970052	0.999999700905581	9654690	11653681	ENSG00000267100	ENSG00000267100	lncRNA	10653879	-1	304586	-47038	304586	11	1	11	9654690	11653681	1998991	158239
SLE_Bentham_26502338_1	SLE (Bentham, EUR)	IMD	Naive_CD4_BP	CD4_naive_BP	CD4	Sorted cell	ENSG00000230513	THAP7-AS1	3769	2.78091217101991e-46	5.48151786350252e-09	5.07325201655839e-38	0.999999994412278	1.06200269110764e-10	22:21011917	rs12165467	chr22.1		22	21011917	22:21009671	3.00941e-33	22:21630090	2.88112000000004e-14	5279	3988	0.999397291883563	0.999999957115201	20002089	22001243	ENSG00000230513	ENSG00000230513	lncRNA	21001886	1	10031	7785	628204	2	2	16	20002089	22001243	1999154	158266
SLE_Bentham_26502338_1	SLE (Bentham, EUR)	IMD	Naive_CD4_BP	CD4_naive_BP	CD4	Sorted cell	ENSG00000099957	P2RX6	3762	8.84542098472464e-27	5.48151786339421e-09	1.61368094669565e-18	0.999999994393043	1.25439327596543e-10	22:21012345	rs1966316	chr22.1		22	21012345	22:21012345	6.64922e-23	22:21630090	2.88112000000004e-14	5275	3982	0.999883328919276	0.999999957104916	20010565	22009101	ENSG00000099957	ENSG00000099957	protein_coding	21015165	1	-2820	-2820	614925	1	1	12	20010565	22009101	1998536	158267
SLE_Bentham_26502338_1	SLE (Bentham, EUR)	IMD	Naive_CD4_BP	CD4_naive_BP	CD4	Sorted cell	ENSG00000100038	TOP3B	2752	1.06471710107275e-11	5.47051030982231e-09	0.00194237640205733	0.997991740668703	6.58774480819601e-05	22:21630090	rs3747093	chr22.1		22	21630090	22:21973416	2.20501e-10	22:21630090	2.88112000000004e-14	6957	2944	0.976802138408005	0.999999957407764	20982885	22982664	ENSG00000100038	ENSG00000100038	protein_coding	21982787	-1	352697	9371	352697	15	0	15	20982885	22982664	1999779	158268
SLE_Bentham_26502338_1	SLE (Bentham, EUR)	IMD	CD4_Naive_OneK1K	CD4_naive_OneK1K	CD4	Single cell	ENSG00000175984	DENND2C	4868	2.25541726219563e-12	4.51230050330097e-07	4.99834766937962e-06	0.999994416830564	1.33589461958651e-07	1:113761186	rs6679677	chr1.2		1	113761186	1:114558791	7.68084e-15	1:113761186	4.54552000000001e-13	5680	5093	0.999997052050135	0.999999863239295	113672138	115669989	ENSG00000175984	ENSG00000175984	protein_coding	114670049	-1	908863	111258	908863	13	1	13	113672138	115669989	1997851	58178
SLE_Bentham_26502338_1	SLE (Bentham, EUR)	IMD	CD4_Naive_OneK1K	CD4_naive_OneK1K	CD4	Single cell	ENSG00000122224	LY9	4575	5.72461613767402e-34	3.26615315994823e-06	1.75270325151381e-28	0.999996702897711	3.09491345451319e-08	1:160823770	rs509749	chr1.3		1	160823770	1:160822869	4.10226e-33	1:161509020	6.64016000000001e-12	5921	4898	0.99806175942527	0.999965105475837	159796139	161795003	ENSG00000122224	ENSG00000122224	protein_coding	160796174	1	27596	26695	712846	0	0	45	159796139	161796044	1999905	58179
SLE_Bentham_26502338_1	SLE (Bentham, EUR)	IMD	CD4_Naive_OneK1K	CD4_naive_OneK1K	CD4	Single cell	ENSG00000158769	F11R	4589	7.32597015663002e-08	3.19176151469958e-06	0.0224299010532296	0.977219980546573	0.000346853378980507	1:161509020	rs6671847	chr1.3		1	161509020	1:160870508	1.45831e-07	1:161509020	6.64016000000001e-12	5902	4904	0.966483713988485	0.999965107020983	160021673	162021201	ENSG00000158769	ENSG00000158769	protein_coding	161021152	-1	-487868	150644	-487868	37	5	37	160021673	162021201	1999528	58180
SLE_Bentham_26502338_1	SLE (Bentham, EUR)	IMD	CD4_Naive_OneK1K	CD4_naive_OneK1K	CD4	Single cell	ENSG00000158773	USF1	4608	6.89518138038458e-10	3.26544501524656e-06	0.000211109617253465	0.999780574777399	5.04947081519849e-06	1:161509020	rs6671847	chr1.3		1	161509020	1:160983590	2.00458e-19	1:161509020	6.64016000000001e-12	5932	4928	0.904870195473444	0.999965104430543	160046674	162045950	ENSG00000158773	ENSG00000158773	protein_coding	161045977	-1	-463043	62387	-463043	33	4	33	160046674	162045950	1999276	58181
SLE_Bentham_26502338_1	SLE (Bentham, EUR)	IMD	CD4_Naive_OneK1K	CD4_naive_OneK1K	CD4	Single cell	ENSG00000283360	AL592295.3	5077	7.59416706026297e-10	3.26535394014023e-06	0.000232510500804406	0.999752911306365	1.1312079474616e-05	1:161509020	rs6671847	chr1.3		1	161509020	1:161366779	1.21765e-09	1:161509020	6.64016000000001e-12	6537	5377	0.954060523489119	0.999965103220114	160471112	162470344	ENSG00000283360	ENSG00000283360	lncRNA	161470523	-1	-38497	103744	-38497	1	8	1	160471112	162470344	1999232	58182
SLE_Bentham_26502338_1	SLE (Bentham, EUR)	IMD	CD4_Naive_OneK1K	CD4_naive_OneK1K	CD4	Single cell	ENSG00000118217	ATF6	5035	3.18708726986187e-29	3.26615008445859e-06	9.75790029454672e-24	0.999996679384381	5.44655411426868e-08	1:161791309	rs12045480	chr1.3		1	161791309	1:161908515	2.12069e-31	1:161509020	6.64016000000001e-12	6394	5256	0.985703999714388	0.999965114594947	160766482	162765267	ENSG00000118217	ENSG00000118217	protein_coding	161766320	1	24989	142195	-257300	0	1	15	160766482	162765267	1998785	58183
SLE_Bentham_26502338_1	SLE (Bentham, EUR)	IMD	CD4_Naive_OneK1K	CD4_naive_OneK1K	CD4	Single cell	ENSG00000076321	KLHL20	3460	2.57564178462115e-14	2.07687592544423e-09	1.24013633775398e-05	0.999987388952547	2.07607172471882e-07	1:173282717	rs10912578	chr1.4		1	173282717	1:173502751	1.14402e-11	1:173282717	1.64775999999999e-15	4139	3726	0.999994843518209	0.999995229827145	172715473	174712840	ENSG00000076321	ENSG00000076321	protein_coding	173714981	1	-432264	-212230	-432264	3	1	3	172715473	174712840	1997367	58186
SLE_Bentham_26502338_1	SLE (Bentham, EUR)	IMD	CD4_Naive_OneK1K	CD4_naive_OneK1K	CD4	Single cell	ENSG00000076321	KLHL20	3460	2.57564178462115e-14	2.07687592544423e-09	1.24013633775398e-05	0.999987388952547	2.07607172471882e-07	1:173282717	rs10912578	chr1.5		1	173282717	1:173502751	1.14402e-11	1:173282717	1.64775999999999e-15	4139	3726	0.999994843518209	0.999995229827145	172715473	174712840	ENSG00000076321	ENSG00000076321	protein_coding	173714981	1	-432264	-212230	-432264	3	1	3	172715473	174712840	1997367	58186
SLE_Bentham_26502338_1	SLE (Bentham, EUR)	IMD	CD4_Naive_OneK1K	CD4_naive_OneK1K	CD4	Single cell	ENSG00000234741	GAS5	3543	1.91295908220374e-19	2.07690211123412e-09	9.21063668642311e-11	0.999999997794191	3.67972407367603e-11	1:173282717	rs10912578	chr1.4		1	173282717	1:174617999	1.8596e-18	1:173282717	1.64775999999999e-15	4216	3820	0.946636023837701	0.99999522980484	172869708	174868179	ENSG00000234741	ENSG00000234741	lncRNA	173867989	-1	585272	-750010	585272	9	8	9	172869708	174868179	1998471	58187
SLE_Bentham_26502338_1	SLE (Bentham, EUR)	IMD	CD4_Naive_OneK1K	CD4_naive_OneK1K	CD4	Single cell	ENSG00000234741	GAS5	3543	1.91295908220374e-19	2.07690211123412e-09	9.21063668642311e-11	0.999999997794191	3.67972407367603e-11	1:173282717	rs10912578	chr1.5		1	173282717	1:174617999	1.8596e-18	1:173282717	1.64775999999999e-15	4216	3820	0.946636023837701	0.99999522980484	172869708	174868179	ENSG00000234741	ENSG00000234741	lncRNA	173867989	-1	585272	-750010	585272	9	8	9	172869708	174868179	1998471	58187
SLE_Bentham_26502338_1	SLE (Bentham, EUR)	IMD	CD4_Naive_OneK1K	CD4_naive_OneK1K	CD4	Single cell	ENSG00000117592	PRDX6	3371	1.31006581874661e-97	2.0769021141982e-09	6.30778796456973e-89	0.999999997867349	5.57398652311355e-11	1:173502751	rs9425411	chr1.4		1	173502751	1:173502751	3.57928e-84	1:173282717	1.64775999999999e-15	3993	3621	1.00000000000001	0.999995229835174	172478033	174475414	ENSG00000117592	ENSG00000117592	protein_coding	173477335	1	25416	25416	-194618	1	1	0	172478022	174475414	1997392	58185
SLE_Bentham_26502338_1	SLE (Bentham, EUR)	IMD	CD4_Naive_OneK1K	CD4_naive_OneK1K	CD4	Single cell	ENSG00000117592	PRDX6	3371	1.31006581874661e-97	2.0769021141982e-09	6.30778796456973e-89	0.999999997867349	5.57398652311355e-11	1:173502751	rs9425411	chr1.5		1	173502751	1:173502751	3.57928e-84	1:173282717	1.64775999999999e-15	3993	3621	1.00000000000001	0.999995229835174	172478033	174475414	ENSG00000117592	ENSG00000117592	protein_coding	173477335	1	25416	25416	-194618	1	1	0	172478022	174475414	1997392	58185
SLE_Bentham_26502338_1	SLE (Bentham, EUR)	IMD	CD4_Naive_OneK1K	CD4_naive_OneK1K	CD4	Single cell	ENSG00000203739	PRDX6-AS1	3404	4.02352676308584e-31	2.07690211435477e-09	1.93727317560906e-22	0.999999997867278	5.58230758064869e-11	1:173502751	rs9425411	chr1.4		1	173502751	1:173502751	5.00721e-29	1:173282717	1.64775999999999e-15	4022	3653	0.999999999999997	0.999995229835105	172461457	174460311	ENSG00000203739	ENSG00000203739	lncRNA	173489407	-1	-13344	-13344	206690	0	0	1	172461457	174460311	1998854	58184
SLE_Bentham_26502338_1	SLE (Bentham, EUR)	IMD	CD4_Naive_OneK1K	CD4_naive_OneK1K	CD4	Single cell	ENSG00000203739	PRDX6-AS1	3404	4.02352676308584e-31	2.07690211435477e-09	1.93727317560906e-22	0.999999997867278	5.58230758064869e-11	1:173502751	rs9425411	chr1.5		1	173502751	1:173502751	5.00721e-29	1:173282717	1.64775999999999e-15	4022	3653	0.999999999999997	0.999995229835105	172461457	174460311	ENSG00000203739	ENSG00000203739	lncRNA	173489407	-1	-13344	-13344	206690	0	0	1	172461457	174460311	1998854	58184
SLE_Bentham_26502338_1	SLE (Bentham, EUR)	IMD	CD4_Naive_OneK1K	CD4_naive_OneK1K	CD4	Single cell	ENSG00000116701	NCF2	4713	6.73220126448936e-100	3.32916767624441e-50	2.0221875012567e-50	1	1.36168731890449e-51	1:183573188	rs17849501	chr1.6		1	183573188	1:183677219	4.27367e-53	1:183573188	1.81369999999997e-59	5328	5073	0.946064250381164	0.999999999999998	182591113	184590654	ENSG00000116701	ENSG00000116701	protein_coding	183590459	-1	17271	-86760	17271	0	4	0	182591113	184590654	1999541	58189
SLE_Bentham_26502338_1	SLE (Bentham, EUR)	IMD	CD4_Naive_OneK1K	CD4_naive_OneK1K	CD4	Single cell	ENSG00000162704	ARPC5	4719	5.36806380483336e-84	3.32916767624451e-50	1.61243419583147e-34	1	7.14098366453046e-36	1:183573188	rs17849501	chr1.6		1	183573188	1:183623435	1.43409e-38	1:183573188	1.81369999999997e-59	5332	5082	0.938329396192456	0.999999999999998	182636180	184635428	ENSG00000162704	ENSG00000162704	protein_coding	183635783	-1	62595	12348	62595	3	0	3	182636180	184635428	1999248	58190
SLE_Bentham_26502338_1	SLE (Bentham, EUR)	IMD	CD4_Naive_OneK1K	CD4_naive_OneK1K	CD4	Single cell	ENSG00000125618	PAX8	4177	3.42353449677164e-105	1.33499325432321e-75	2.5644582739913e-30	1	3.53389784913835e-32	2:113072292	rs13019891	chr2.3		2	113072292	2:113235767	3.60473e-35	2:113072292	1.64718999999999e-83	5451	4432	0.965607191624371	1	112279262	114278395	ENSG00000125618	ENSG00000125618	protein_coding	113278921	-1	206629	43154	206629	4	0	4	112278978	114278395	1999417	58234
SLE_Bentham_26502338_1	SLE (Bentham, EUR)	IMD	CD4_Naive_OneK1K	CD4_naive_OneK1K	CD4	Single cell	ENSG00000125630	POLR1B	4132	2.06819654900395e-78	1.33276995901847e-75	0.0015492187262418	0.998334369018965	0.000116412254800977	2:113072292	rs13019891	chr2.3		2	113072292	2:112554467	1.12176e-08	2:113072292	1.64718999999999e-83	5528	4363	0.999510038917796	1	111542004	113541255	ENSG00000125630	ENSG00000125630	protein_coding	112542465	1	529827	12002	529827	17	0	17	111542004	113541255	1999251	58231
SLE_Bentham_26502338_1	SLE (Bentham, EUR)	IMD	CD4_Naive_OneK1K	CD4_naive_OneK1K	CD4	Single cell	ENSG00000125637	PSD4	4127	5.74506147120601e-89	1.33499325432314e-75	4.30343857738718e-14	0.999999999999943	1.14168411068554e-15	2:113072292	rs13019891	chr2.3		2	113072292	2:113185893	3.28913e-20	2:113072292	1.64718999999999e-83	5421	4392	0.989349101741961	1	112157553	114156886	ENSG00000125637	ENSG00000125637	protein_coding	113173971	1	-101679	11922	-101679	1	1	1	112157553	114156886	1999333	58232
SLE_Bentham_26502338_1	SLE (Bentham, EUR)	IMD	CD4_Naive_OneK1K	CD4_naive_OneK1K	CD4	Single cell	ENSG00000169629	RGPD8	4153	8.26262035712815e-96	1.33499325432321e-75	6.18926000589957e-21	1	8.71004395618964e-23	2:113072292	rs13019891	chr2.3		2	113072292	2:112478851	2.61404e-28	2:113072292	1.64718999999999e-83	5580	4397	0.938990173757996	1	111462782	113433547	ENSG00000169629	ENSG00000169629	protein_coding	112433645	-1	-638647	-45206	-638647	19	0	19	111435584	113434163	1998579	58230
SLE_Bentham_26502338_1	SLE (Bentham, EUR)	IMD	CD4_Naive_OneK1K	CD4_naive_OneK1K	CD4	Single cell	ENSG00000240356	RPL23AP7	4236	9.37794743503674e-94	1.33499325432321e-75	7.02471522209394e-19	1	1.10409771513583e-20	2:113072292	rs13019891	chr2.3		2	113072292	2:113635655	2.92657e-25	2:113072292	1.64718999999999e-83	5461	4488	0.967570271992284	1	112627170	114626816	ENSG00000240356	ENSG00000240356	transcribed_processed_pseudogene	113612247	-1	539955	-23408	539955	16	1	16	112627170	114626816	1999646	58235
SLE_Bentham_26502338_1	SLE (Bentham, EUR)	IMD	CD4_Naive_OneK1K	CD4_naive_OneK1K	CD4	Single cell	ENSG00000189223	PAX8-AS1	4141	1.97956495948602e-181	1.33499325432318e-75	1.48282768701302e-106	1	1.64736301550701e-77	2:113235767	rs7589901	chr2.3		2	113235767	2:113235767	4.28971e-95	2:113072292	1.64718999999999e-83	5427	4410	0.999191554544631	1	112215501	114209597	ENSG00000189223	ENSG00000189223	lncRNA	113211479	1	24288	24288	-139187	0	0	3	112212288	114210650	1998362	58233
SLE_Bentham_26502338_1	SLE (Bentham, EUR)	IMD	CD4_Naive_OneK1K	CD4_naive_OneK1K	CD4	Single cell	ENSG00000226856	THORLNC	5534	7.10578616590865e-10	1.14636428562122e-06	0.000619427105763392	0.999310980857546	6.84449618276135e-05	2:118692587	rs512681	chr2.4		2	118692587	2:118179794	2.01523e-09	2:118692587	8.74878999999996e-13	6647	5847	0.97051948633257	0.999999963409901	117222927	119222148	ENSG00000226856	ENSG00000226856	lncRNA	118186478	-1	-506109	6684	-506109	0	0	0	117222927	119222148	1999221	58236
SLE_Bentham_26502338_1	SLE (Bentham, EUR)	IMD	CD4_Naive_OneK1K	CD4_naive_OneK1K	CD4	Single cell	ENSG00000228509		3958	6.91198462284677e-61	1.05776809616396e-58	0.00649108213759987	0.993355432281784	0.000153485580608557	2:191093930	rs4274624	chr2.6		2	191093930	2:190971827	5.86023e-08	2:191093930	9.73272999999996e-66	4550	4157	0.956546894516231	0.999999999999998	189710639	191708079	ENSG00000228509	ENSG00000228509	lncRNA	190841864	-1	-252066	-129963	-252066	6	1	6	189710639	191708079	1997440	58240
SLE_Bentham_26502338_1	SLE (Bentham, EUR)	IMD	CD4_Naive_OneK1K	CD4_naive_OneK1K	CD4	Single cell	ENSG00000109323	MANBA	4282	1.21292207385006e-46	2.00689154420128e-05	6.04365912937276e-42	0.999979194574867	7.36509694060889e-07	4:102640552	rs228611	chr4.1		4	102640552	4:102640552	1.13016e-45	4:101822530	3.50426999999999e-10	5193	4508	0.934706690641588	0.990370307420367	101761593	103760130	ENSG00000109323	ENSG00000109323	protein_coding	102760968	-1	120416	120416	938438	4	4	10	101761593	103760130	1998537	58243
SLE_Bentham_26502338_1	SLE (Bentham, EUR)	IMD	CD4_Naive_OneK1K	CD4_naive_OneK1K	CD4	Single cell	ENSG00000286242		4258	3.84155927317898e-43	2.21871499885437e-05	1.73139567881073e-38	0.999977688068154	1.24781856067134e-07	4:102798584	rs223438	chr4.1		4	102798584	4:102798584	6.49166e-42	4:101822530	3.50426999999999e-10	5166	4494	0.970459048403511	0.999999522419449	101814280	103813715	ENSG00000286242	ENSG00000286242	lncRNA	102814252	1	-15668	-15668	-991722	0	0	11	101814280	103813715	1999435	58244
SLE_Bentham_26502338_1	SLE (Bentham, EUR)	IMD	CD4_Naive_OneK1K	CD4_naive_OneK1K	CD4	Single cell	ENSG00000119048	UBE2B	4210	3.08171873243902e-07	8.94007829921774e-05	0.00323624963362111	0.938721400531967	0.0579526408795471	5:134087925	rs244687	chr5.1		5	134087925	5:134119462	5.66347e-09	5:134092910	3.71046e-10	4732	4537	0.999640853744859	0.995046879693423	133371257	135370905	ENSG00000119048	ENSG00000119048	protein_coding	134371569	1	-283644	-252107	-278659	7	6	7	133371257	135370912	1999655	58246
SLE_Bentham_26502338_1	SLE (Bentham, EUR)	IMD	CD4_Naive_OneK1K	CD4_naive_OneK1K	CD4	Single cell	ENSG00000113558	SKP1	4217	1.00811562396561e-08	9.51699215064636e-05	0.000105866777920679	0.999421603742427	0.000377349476988222	5:134092910	rs4388254	chr5.1		5	134092910	5:134238294	9.35158e-12	5:134092910	3.71046e-10	4751	4572	0.997332690957174	0.995046375151586	133177254	135176965	ENSG00000113558	ENSG00000113558	protein_coding	134176950	-1	84040	-61344	84040	1	3	1	133177254	135176965	1999711	58245
SLE_Bentham_26502338_1	SLE (Bentham, EUR)	IMD	CD4_Naive_OneK1K	CD4_naive_OneK1K	CD4	Single cell	ENSG00000164615	CAMLG	3885	1.0575811889171e-11	9.52161063713894e-05	1.110609473269e-07	0.99990346458954	1.20823256537131e-06	5:134763068	rs11956597	chr5.1		5	134763068	5:134763068	8.21661e-14	5:134092910	3.71046e-10	4485	4188	0.915996702580805	0.995046891862855	133738787	135738340	ENSG00000164615	ENSG00000164615	protein_coding	134738548	1	24520	24520	-645638	1	1	16	133738787	135738340	1999553	58247
SLE_Bentham_26502338_1	SLE (Bentham, EUR)	IMD	CD4_Naive_OneK1K	CD4_naive_OneK1K	CD4	Single cell	ENSG00000145888	GLRA1	5469	4.46669327144132e-19	1.79950053507221e-12	2.48218439398925e-07	0.999999747834703	3.94505725620277e-09	5:151078210	rs6889239	chr5.3		5	151078210	5:151889709	1.97447e-12	5:151078210	2.18959999999999e-18	6642	5705	0.995303462902386	0.999999999999961	150925620	152924699	ENSG00000145888	ENSG00000145888	protein_coding	151924851	-1	846641	35142	846641	20	0	20	150925620	152924699	1999079	58249
SLE_Bentham_26502338_1	SLE (Bentham, EUR)	IMD	CD4_Naive_OneK1K	CD4_naive_OneK1K	CD4	Single cell	ENSG00000197043	ANXA6	5053	1.56718636538102e-50	1.79950098882646e-12	8.70900530263232e-39	0.999999999998181	1.65748250440833e-14	5:151155452	rs2303038	chr5.3		5	151155452	5:151155452	1.88883e-44	5:151078210	2.18959999999999e-18	6083	5309	0.999999999999984	0.999999999999961	150158594	152157592	ENSG00000197043	ENSG00000197043	protein_coding	151157779	-1	2327	2327	79569	0	0	1	150158487	152157680	1999193	58248
SLE_Bentham_26502338_1	SLE (Bentham, EUR)	IMD	CD4_Naive_OneK1K	CD4_naive_OneK1K	CD4	Single cell	ENSG00000170234	PWWP2A	5453	9.4540282661873e-13	2.42719376969178e-09	0.000389345656094599	0.999592225960812	1.84259549534863e-05	5:160460329	rs2431098	chr5.4		5	160460329	5:160095481	1.01412e-08	5:160460329	2.24095e-15	6367	5743	0.977820409614974	0.980314247434494	159119691	161118834	ENSG00000170234	ENSG00000170234	protein_coding	160119450	-1	-340879	23969	-340879	8	0	8	159119691	161118834	1999143	58250
SLE_Bentham_26502338_1	SLE (Bentham, EUR)	IMD	CD4_Naive_OneK1K	CD4_naive_OneK1K	CD4	Single cell	ENSG00000118503	TNFAIP3	5224	2.22121815391623e-37	4.27993632822671e-11	5.18983909868827e-27	0.99999997099242	2.8964779558779e-08	6:137861355	rs7774101	chr6.2		6	137861355	6:137851611	6.27596e-36	6:137922602	3.37673999999998e-18	6101	5482	0.999998090076397	0.999999999997978	136867272	138866746	ENSG00000118503	ENSG00000118503	protein_coding	137867259	1	-5904	-15648	55343	0	0	2	136867272	138866746	1999474	58257
SLE_Bentham_26502338_1	SLE (Bentham, EUR)	IMD	CD4_Naive_OneK1K	CD4_naive_OneK1K	CD4	Single cell	ENSG00000051620	HEBP2	5405	8.93333223399628e-16	4.27984424016822e-11	2.087258148323e-05	0.999978453483311	6.73892404589609e-07	6:137922602	rs58721818	chr6.2		6	137922602	6:138394883	7.59942e-14	6:137922602	3.37673999999998e-18	6351	5626	0.950072109950041	0.999999999998088	137404382	139402675	ENSG00000051620	ENSG00000051620	protein_coding	138404223	1	-481621	-9340	-481621	5	1	5	137404382	139402675	1998293	58259
SLE_Bentham_26502338_1	SLE (Bentham, EUR)	IMD	CD4_Naive_OneK1K	CD4_naive_OneK1K	CD4	Single cell	ENSG00000112378	PERP	5404	1.11900699083698e-20	4.27993645077283e-11	2.6145411347884e-10	0.999999999683276	1.24728645058883e-11	6:137922602	rs58721818	chr6.2		6	137922602	6:138096878	1.37172e-15	6:137922602	3.37673999999998e-18	6284	5611	0.975074548463418	0.999999999998129	137108884	139107333	ENSG00000112378	ENSG00000112378	protein_coding	138107419	-1	184817	10541	184817	2	0	2	137108884	139107333	1998449	58258
SLE_Bentham_26502338_1	SLE (Bentham, EUR)	IMD	CD4_Naive_OneK1K	CD4_naive_OneK1K	CD4	Single cell	ENSG00000164733	CTSB	5064	8.66687859248414e-13	2.94192804445846e-12	0.226642989173772	0.769320074450961	0.00403693637145995	8:11482456	rs2736332	chr8.1		8	11482456	8:11866427	3.46679e-08	8:11482456	4.83401000000003e-18	5899	5454	0.939825807385274	0.999999989073333	10869562	12869279	ENSG00000164733	ENSG00000164733	protein_coding	11868087	-1	385631	1660	385631	5	0	5	10869562	12869279	1999717	58264
SLE_Bentham_26502338_1	SLE (Bentham, EUR)	IMD	CD4_Naive_OneK1K	CD4_naive_OneK1K	CD4	Single cell	ENSG00000154328	NEIL2	5136	2.33758686386901e-15	3.81911042058177e-12	0.000611290060951542	0.998714154412131	0.000674555523092894	8:11493510	rs4840568	chr8.1		8	11493510	8:11775019	4.84261e-09	8:11482456	4.83401000000003e-18	5932	5550	0.99688248468884	0.999999989073218	10769669	12769227	ENSG00000154328	ENSG00000154328	protein_coding	11769710	1	-276200	5309	-287254	2	0	2	10769669	12769227	1999558	58261
SLE_Bentham_26502338_1	SLE (Bentham, EUR)	IMD	CD4_Naive_OneK1K	CD4_naive_OneK1K	CD4	Single cell	ENSG00000255046	RP11-297N6.4	5090	6.37137279263418e-15	3.81751874625449e-12	0.00166614422881494	0.998299203784879	3.46519824827119e-05	8:11493510	rs4840568	chr8.1		8	11493510	8:11813532	1.04022e-08	8:11482456	4.83401000000003e-18	5902	5502	0.983764436237042	0.999999989073222	10802607	12801796	ENSG00000255046	ENSG00000255046	lncRNA	11802512	-1	309002	-11020	320056	3	1	3	10802607	12801796	1999189	58263
SLE_Bentham_26502338_1	SLE (Bentham, EUR)	IMD	CD4_Naive_OneK1K	CD4_naive_OneK1K	CD4	Single cell	ENSG00000136573	BLK	5989	5.31644025976165e-27	3.08926704617491e-12	1.39027436405848e-15	0.80747294262313	0.19252705737378	8:11494403	rs922483	chr8.1		8	11494403	8:11494403	9.65029e-22	8:11482456	4.83401000000003e-18	6794	6332	0.999999999999994	0.999999989073219	10487451	12034108	ENSG00000136573	ENSG00000136573	protein_coding	11494387	1	16	16	-11931	0	0	0	10487451	12486472	1999021	58260
SLE_Bentham_26502338_1	SLE (Bentham, EUR)	IMD	CD4_Naive_OneK1K	CD4_naive_OneK1K	CD4	Single cell	ENSG00000079459	FDFT1	5113	1.53612731787311e-116	3.82402236398179e-12	4.0170458529106e-105	0.999999999996078	9.27941893486956e-14	8:11820396	rs1293299	chr8.1		8	11820396	8:11820396	6.53578e-96	8:11482456	4.83401000000003e-18	5928	5525	1	0.999999989073221	10795981	12795141	ENSG00000079459	ENSG00000079459	protein_coding	11802741	1	17655	17655	-320285	0	0	4	10795981	12795142	1999161	58262
SLE_Bentham_26502338_1	SLE (Bentham, EUR)	IMD	CD4_Naive_OneK1K	CD4_naive_OneK1K	CD4	Single cell	ENSG00000142082	SIRT3	3294	7.87234094621187e-29	1.85304791010001e-06	4.24831230040202e-23	0.999998130574155	1.63779418277193e-08	11:212015	rs76552490	chr11.1		11	212015	11:212015	7.62307e-29	11:625085	2.96790999999999e-11	4303	3576	0.973141798347291	0.991790118905605	196776	1236831	ENSG00000142082	ENSG00000142082	protein_coding	236342	-1	24327	24327	-388743	0	0	33	129012	1236831	1107819	58193
SLE_Bentham_26502338_1	SLE (Bentham, EUR)	IMD	CD4_Naive_OneK1K	CD4_naive_OneK1K	CD4	Single cell	ENSG00000174885	NLRP6	3495	1.01782269503957e-15	1.85304767776167e-06	5.49268536535481e-10	0.999998124437905	2.19651484192857e-08	11:254421	rs521922	chr11.1		11	254421	11:254421	5.32023e-16	11:625085	2.96790999999999e-11	4651	3789	0.952278232435965	0.991790113674233	196776	1277735	ENSG00000174885	ENSG00000174885	protein_coding	278407	1	-23986	-23986	346678	0	0	29	129012	1277735	1148723	58195
SLE_Bentham_26502338_1	SLE (Bentham, EUR)	IMD	CD4_Naive_OneK1K	CD4_naive_OneK1K	CD4	Single cell	ENSG00000142102	PGGHG	3518	2.10882384972063e-62	1.8530476722408e-06	1.13802787033432e-56	0.999998125142379	2.1809962920523e-08	11:288115	rs10902119	chr11.1		11	288115	11:288115	2.38304e-58	11:625085	2.96790999999999e-11	4677	3833	0.999999999999989	0.991790104750909	196776	1289039	ENSG00000142102	ENSG00000142102	protein_coding	289126	1	-1011	-1011	335959	0	0	27	129012	1289039	1160027	58194
SLE_Bentham_26502338_1	SLE (Bentham, EUR)	IMD	CD4_Naive_OneK1K	CD4_naive_OneK1K	CD4	Single cell	ENSG00000185201	IFITM2	3578	1.75384126029497e-36	1.85304766029643e-06	9.46461345206929e-31	0.999998130357312	1.65950278070437e-08	11:306884	rs10751647	chr11.1		11	306884	11:307726	1.68336e-36	11:625085	2.96790999999999e-11	4743	3896	0.999999999999993	0.991790104273213	196776	1307357	ENSG00000185201	ENSG00000185201	protein_coding	307816	1	-932	-90	317269	0	0	25	129012	1307357	1178345	58201
SLE_Bentham_26502338_1	SLE (Bentham, EUR)	IMD	CD4_Naive_OneK1K	CD4_naive_OneK1K	CD4	Single cell	ENSG00000251661	RP11-326C3.11	3611	7.60065162621454e-109	1.85304764245279e-06	4.1016956216387e-103	0.999998128481639	1.84707145103707e-08	11:324163	rs10794308	chr11.1		11	324163	11:324163	1.29564e-92	11:625085	2.96790999999999e-11	4779	3929	1	0.991790104286585	196776	1318350	ENSG00000251661	ENSG00000251661	lncRNA	318582	1	5581	5581	306503	2	2	21	129012	1318350	1189338	58204
SLE_Bentham_26502338_1	SLE (Bentham, EUR)	IMD	CD4_Naive_OneK1K	CD4_naive_OneK1K	CD4	Single cell	ENSG00000185507	IRF7	4570	6.33979597442796e-12	1.44108795065064e-07	3.42127458455691e-06	0.0759202426805746	0.924076191929704	11:630124	rs11246221	chr11.1		11	630124	11:626220	2.1549e-10	11:625085	2.96790999999999e-11	6030	4970	0.99992821697632	0.991790093290466	196776	1615983	ENSG00000185507	ENSG00000185507	protein_coding	615950	-1	-14174	-10270	-9135	2	1	1	129012	1615983	1486971	58202
SLE_Bentham_26502338_1	SLE (Bentham, EUR)	IMD	CD4_Naive_OneK1K	CD4_naive_OneK1K	CD4	Single cell	ENSG00000185885	IFITM1	3601	1.6564512806178e-09	1.85135870423849e-06	0.000893904797262079	0.999086654869435	1.75873181482164e-05	11:630124	rs11246221	chr11.1		11	630124	11:327143	3.09017e-09	11:625085	2.96790999999999e-11	4768	3919	0.96479694776003	0.991790104284685	196776	1313340	ENSG00000185885	ENSG00000185885	protein_coding	314040	1	316084	13103	311045	23	3	22	129012	1313340	1184328	58203
SLE_Bentham_26502338_1	SLE (Bentham, EUR)	IMD	CD4_Naive_OneK1K	CD4_naive_OneK1K	CD4	Single cell	ENSG00000177042	TMEM80	4986	3.93391239060024e-13	1.80690696879887e-06	2.12293815975859e-07	0.975048520750482	0.0249494600483412	11:663340	rs6598003	chr11.1		11	663340	11:677200	1.64447e-12	11:625085	2.96790999999999e-11	6597	5434	0.999280340664244	0.991790089862979	196776	1694986	ENSG00000177042	ENSG00000177042	protein_coding	695816	1	-32476	-18616	-70731	2	1	4	129012	1694986	1565974	58197
SLE_Bentham_26502338_1	SLE (Bentham, EUR)	IMD	CD4_Naive_OneK1K	CD4_naive_OneK1K	CD4	Single cell	ENSG00000177030	DEAF1	5046	9.48087534465847e-80	1.85304353636702e-06	5.11636012627196e-74	0.999996063395958	2.0835605129274e-06	11:690462	rs10902192	chr11.1		11	690462	11:668970	8.14916e-72	11:625085	2.96790999999999e-11	6662	5496	0.999999999999996	0.99179008968909	196776	1706669	ENSG00000177030	ENSG00000177030	protein_coding	695222	-1	4760	26252	70137	0	0	3	129012	1706669	1577657	58196
SLE_Bentham_26502338_1	SLE (Bentham, EUR)	IMD	CD4_Naive_OneK1K	CD4_naive_OneK1K	CD4	Single cell	ENSG00000177600	RPLP2	5327	4.26263249668122e-72	1.85304722731857e-06	2.3003323326789e-66	0.999998112435511	3.45172550278557e-08	11:799670	rs28649421	chr11.1		11	799670	11:799670	1.38586e-66	11:625085	2.96790999999999e-11	6999	5796	0.999999999999986	0.991790087355627	196776	1809524	ENSG00000177600	ENSG00000177600	protein_coding	809967	1	-10297	-10297	-184882	1	1	15	129012	1809524	1680512	58198
SLE_Bentham_26502338_1	SLE (Bentham, EUR)	IMD	CD4_Naive_OneK1K	CD4_naive_OneK1K	CD4	Single cell	ENSG00000184956	MUC6	5735	4.0853197319863e-13	1.85304676597153e-06	2.20464546173833e-07	0.999997897536695	2.89515855888532e-08	11:960566	rs149307778	chr11.1		11	960566	11:960566	1.95228e-14	11:625085	2.96790999999999e-11	7509	6504	0.943993377474921	0.99179006385948	196776	2019247	ENSG00000184956	ENSG00000184956	protein_coding	1036718	-1	76152	76152	411633	0	0	25	129012	2019247	1890235	58200
SLE_Bentham_26502338_1	SLE (Bentham, EUR)	IMD	CD4_Naive_OneK1K	CD4_naive_OneK1K	CD4	Single cell	ENSG00000183020	AP2A2	5670	7.48661432981175e-79	1.85304720286981e-06	4.04015629333456e-73	0.999998128450603	1.85021838999593e-08	11:973542	rs10902256	chr11.1		11	973542	11:973542	1.46292e-71	11:625085	2.96790999999999e-11	7430	6160	0.999999999999626	0.991790084809407	196776	1924862	ENSG00000183020	ENSG00000183020	protein_coding	925870	1	47672	47672	-300785	0	0	24	129012	1924862	1795850	58199
SLE_Bentham_26502338_1	SLE (Bentham, EUR)	IMD	CD4_Naive_OneK1K	CD4_naive_OneK1K	CD4	Single cell	ENSG00000149089	APIP	5521	1.54398085944263e-15	2.16769640971127e-06	7.12256030193172e-10	0.99998311803387	1.47135574613713e-05	11:34857262	rs11607986	chr11.2		11	34857262	11:34944912	1.52272e-14	11:35080191	2.93227999999999e-11	6421	5723	0.981706282100405	0.999999862121248	33916469	35916360	ENSG00000149089	ENSG00000149089	protein_coding	34916379	-1	59117	-28533	-163812	0	1	2	33916469	35916360	1999891	58206
SLE_Bentham_26502338_1	SLE (Bentham, EUR)	IMD	CD4_Naive_OneK1K	CD4_naive_OneK1K	CD4	Single cell	ENSG00000110435	PDHX	5521	6.5931067721532e-09	2.16102221731974e-06	0.00304147556479096	0.996904161852033	5.2194967852939e-05	11:35081462	rs7931924	chr11.2		11	35081462	11:34936739	2.10788e-07	11:35080191	2.93227999999999e-11	6421	5723	0.953391368573655	0.999999862121247	33916113	35915294	ENSG00000110435	ENSG00000110435	protein_coding	34916618	1	164844	20121	163573	1	0	1	33916113	35915294	1999181	58205
SLE_Bentham_26502338_1	SLE (Bentham, EUR)	IMD	CD4_Naive_OneK1K	CD4_naive_OneK1K	CD4	Single cell	ENSG00000197302	KRBOX5	1629	2.05219533448237e-44	7.59892370722667e-41	0.000269988994262382	0.999722445356715	7.56564901911412e-06	16:31265490	rs1143679	chr16.1		16	31265490	16:31697244	1.83717e-08	16:31265490	5.02694000000008e-48	2024	1842	0.985020499701257	0.942069474110482	30714034	32011006	ENSG00000197302	ENSG00000197302	protein_coding	31713244	1	-447754	-16000	-447754	20	3	20	30714034	32685967	1971933	58214
SLE_Bentham_26502338_1	SLE (Bentham, EUR)	IMD	CD4_Naive_OneK1K	CD4_naive_OneK1K	CD4	Single cell	ENSG00000261346		1797	5.36465958530747e-44	7.59547947744858e-41	0.000705780303492673	0.99926928409508	2.49356014203141e-05	16:31265490	rs1143679	chr16.1		16	31265490	16:30448734	9.78425e-09	16:31265490	5.02694000000008e-48	2263	1985	0.988349470444915	0.942069474110482	29569290	31486700	ENSG00000261346	ENSG00000261346	lncRNA	30489353	-1	-776137	40619	-776137	62	2	62	29492564	31486700	1994136	58212
SLE_Bentham_26502338_1	SLE (Bentham, EUR)	IMD	CD4_Naive_OneK1K	CD4_naive_OneK1K	CD4	Single cell	ENSG00000131797	CLUHP3	1633	2.01330764769584e-239	7.60103329429821e-41	2.64872888953953e-199	1	2.45145824086586e-42	16:31696107	rs12325485	chr16.1		16	31696107	16:31695608	6.48246e-151	16:31265490	5.02694000000008e-48	2030	1848	0.99992960825217	0.942069474110482	30703096	32011006	ENSG00000131797	ENSG00000131797	transcribed_unprocessed_pseudogene	31703168	1	-7061	-7560	-437678	1	1	18	30703096	32685967	1982871	58213
SLE_Bentham_26502338_1	SLE (Bentham, EUR)	IMD	CD4_Naive_OneK1K	CD4_naive_OneK1K	CD4	Single cell	ENSG00000131143	COX4I1	7990	6.29634507296635e-13	5.86355142286238e-11	0.0106214605995695	0.989136542165183	0.00024199717598287	16:85933077	rs13332649	chr16.3		16	85933077	16:85781703	1.12691e-08	16:85933077	5.42755000000001e-17	9712	8441	0.929968952309969	0.962088708833362	84799262	86797973	ENSG00000131143	ENSG00000131143	protein_coding	85799695	1	133382	-17992	133382	3	4	3	84799262	86797973	1998711	58216
SLE_Bentham_26502338_1	SLE (Bentham, EUR)	IMD	CD4_Naive_OneK1K	CD4_naive_OneK1K	CD4	Single cell	ENSG00000135709	KIAA0513	8183	2.72540451623072e-19	5.92794652234928e-11	4.59755244539031e-09	0.999999995143916	1.99252546901661e-10	16:85933077	rs13332649	chr16.3		16	85933077	16:85056751	8.5297e-15	16:85933077	5.42755000000001e-17	9730	8660	0.997145234349141	0.962088708833109	84028193	86026973	ENSG00000135709	ENSG00000135709	protein_coding	85027795	1	905282	28956	905282	22	0	22	84028193	86026973	1998780	58215
SLE_Bentham_26502338_1	SLE (Bentham, EUR)	IMD	CD4_Naive_OneK1K	CD4_naive_OneK1K	CD4	Single cell	ENSG00000130811	EIF3G	4701	1.41729758278759e-09	1.6045420010547e-07	0.00875333199763215	0.990976161023512	0.00027034510735653	19:10349293	rs35251378	chr19.1		19	10349293	19:10123606	3.61614e-08	19:10349293	3.61030000000003e-13	5573	5087	0.999035182050454	0.999999700010523	9120078	11119726	ENSG00000130811	ENSG00000130811	protein_coding	10119899	-1	-229394	-3707	-229394	15	0	15	9120078	11119726	1999648	58225
SLE_Bentham_26502338_1	SLE (Bentham, EUR)	IMD	CD4_Naive_OneK1K	CD4_naive_OneK1K	CD4	Single cell	ENSG00000174652	ZNF266	4896	7.88077336310207e-12	1.61908495172816e-07	4.86718213309435e-05	0.999950255078724	9.11183569110908e-07	19:10349293	rs35251378	chr19.1		19	10349293	19:9393261	7.96392e-10	19:10349293	3.61030000000003e-13	6004	5322	0.972097860587064	0.999999699732587	8435655	10433839	ENSG00000174652	ENSG00000174652	protein_coding	9435573	-1	-913720	42312	-913720	47	1	47	8435655	10435217	1999562	58223
SLE_Bentham_26502338_1	SLE (Bentham, EUR)	IMD	CD4_Naive_OneK1K	CD4_naive_OneK1K	CD4	Single cell	ENSG00000197961	ZNF121	4964	6.67739943226791e-11	1.6184732908912e-07	0.00041240100593088	0.999580766581134	6.67049883254183e-06	19:10349293	rs35251378	chr19.1		19	10349293	19:9496907	9.39539e-09	19:10349293	3.61030000000003e-13	6060	5351	0.943238826723769	0.999999700272713	8586678	10584044	ENSG00000197961	ENSG00000197961	protein_coding	9584504	-1	-764789	87597	-764789	41	4	41	8586678	10584044	1997366	58224
SLE_Bentham_26502338_1	SLE (Bentham, EUR)	IMD	CD4_Naive_OneK1K	CD4_naive_OneK1K	CD4	Single cell	ENSG00000267100	ILF3-DT	4604	2.3867668310241e-11	1.61890524310476e-07	0.000147408454766115	0.999847638696527	4.79093431642482e-06	19:10349293	rs35251378	chr19.1		19	10349293	19:10700917	8.76739e-12	19:10349293	3.61030000000003e-13	5684	4879	0.958682185798917	0.999999701805551	9654690	11653681	ENSG00000267100	ENSG00000267100	lncRNA	10653879	-1	304586	-47038	304586	11	1	11	9654690	11653681	1998991	58226
SLE_Bentham_26502338_1	SLE (Bentham, EUR)	IMD	CD4_Naive_OneK1K	CD4_naive_OneK1K	CD4	Single cell	ENSG00000230513	THAP7-AS1	3665	5.34909232341088e-21	5.53189645028933e-09	9.66954522757066e-13	0.999999994132942	3.34196821960102e-10	22:21006953	rs370907	chr22.1		22	21006953	22:21002277	8.88479e-19	22:21630090	2.88112000000004e-14	4510	3987	0.998394128229756	0.990893028516608	20002089	22001243	ENSG00000230513	ENSG00000230513	lncRNA	21001886	1	5067	391	628204	1	1	16	20002089	22001243	1999154	58241
SLE_Bentham_26502338_1	SLE (Bentham, EUR)	IMD	CD4_Naive_OneK1K	CD4_naive_OneK1K	CD4	Single cell	ENSG00000185651	UBE2L3	3447	2.91933049511912e-13	8.22893052082709e-10	5.27726883958444e-05	0.14704844143528	0.85289878505314	22:21630090	rs3747093	chr22.1		22	21630090	22:21625649	1.61689e-08	22:21630090	2.88112000000004e-14	4566	3731	0.999964734539391	0.990893028529162	20549576	22258500	ENSG00000185651	ENSG00000185651	protein_coding	21567714	1	62376	57935	62376	1	0	1	20549576	22547217	1997641	58242
SLE_Bentham_26502338_1	SLE (Bentham, EUR)	IMD	Naive_CD4_Sch	CD4_naive_Sch	CD4	Sorted cell	ENSG00000132906	CASP9	4864	4.49415834657385e-07	9.2194421356134e-05	0.00484901592806574	0.99474005380693	0.000318286427812997	1:14902605	rs4661543	chr1.1		1	14902605	1:15524461	7.08496e-09	1:14902605	9.39890999999996e-11	5973	5807	0.930284399848394	0.9999940276798	14526801	16526169	ENSG00000132906	ENSG00000132906	protein_coding	15524215	-1	621610	-246	621610	11	0	11	14526801	16526169	1999368	161371
SLE_Bentham_26502338_1	SLE (Bentham, EUR)	IMD	Naive_CD4_Sch	CD4_naive_Sch	CD4	Sorted cell	ENSG00000158793	NIT1	4068	4.56361574884104e-08	3.21882305343453e-06	0.0139724105235656	0.985505182670162	0.000519142347060805	1:161509020	rs6671847	chr1.3		1	161509020	1:161122971	9.60054e-11	1:161509020	6.64016000000001e-12	5300	4968	0.997994808066813	0.999964823767371	160120117	162117703	ENSG00000158793	ENSG00000158793	protein_coding	161118105	1	390915	4866	390915	26	0	26	160119842	162117703	1997861	161373
SLE_Bentham_26502338_1	SLE (Bentham, EUR)	IMD	Naive_CD4_Sch	CD4_naive_Sch	CD4	Sorted cell	ENSG00000228863	RP11-404F10.2	3796	1.588679066923e-07	3.09991219523978e-06	0.0486402988376271	0.949089961238508	0.00226648114376254	1:161509020	rs6671847	chr1.3		1	161509020	1:160666769	7.46333e-09	1:161509020	6.64016000000001e-12	5074	4734	0.983205532632632	0.999964873618169	159670877	161669660	ENSG00000228863	ENSG00000228863	lncRNA	160647286	1	861734	19483	861734	50	0	50	159670877	161670732	1999855	161372
SLE_Bentham_26502338_1	SLE (Bentham, EUR)	IMD	Naive_CD4_Sch	CD4_naive_Sch	CD4	Sorted cell	ENSG00000288670		4299	2.20717805210354e-07	3.03276626105776e-06	0.0675771206575475	0.92853359030024	0.00388603555814637	1:161509020	rs6671847	chr1.3		1	161509020	1:161354875	1.67109e-08	1:161509020	6.64016000000001e-12	5592	5288	0.95759509729612	0.999964806520101	160368593	162366749	ENSG00000288670	ENSG00000288670	lncRNA	161368022	1	140998	-13147	140998	8	2	8	160368593	162366749	1998156	161374
SLE_Bentham_26502338_1	SLE (Bentham, EUR)	IMD	Naive_CD4_Sch	CD4_naive_Sch	CD4	Sorted cell	ENSG00000118217	ATF6	4303	1.04270718001548e-19	3.26615109678822e-06	3.1924539947695e-14	0.999996673567592	6.0281281108651e-08	1:161891632	rs78671576	chr1.3		1	161891632	1:161889497	1.35332e-17	1:161509020	6.64016000000001e-12	5478	5256	0.998374346868241	0.999964799052363	160766482	162764820	ENSG00000118217	ENSG00000118217	protein_coding	161766320	1	125312	123177	-257300	1	0	15	160766482	162764820	1998338	161375
SLE_Bentham_26502338_1	SLE (Bentham, EUR)	IMD	Naive_CD4_Sch	CD4_naive_Sch	CD4	Sorted cell	ENSG00000117592	PRDX6	2875	8.32367208141345e-16	2.07690116313901e-09	4.00773440638216e-07	0.999999539601745	5.75479099337954e-08	1:173282717	rs10912578	chr1.4		1	173282717	1:173502751	5.60894e-14	1:173282717	1.64775999999999e-15	3648	3621	0.999999938234648	0.999995229606526	172478033	174475414	ENSG00000117592	ENSG00000117592	protein_coding	173477335	1	-194618	25416	-194618	0	1	0	172478022	174475414	1997392	161376
SLE_Bentham_26502338_1	SLE (Bentham, EUR)	IMD	Naive_CD4_Sch	CD4_naive_Sch	CD4	Sorted cell	ENSG00000117592	PRDX6	2875	8.32367208141345e-16	2.07690116313901e-09	4.00773440638216e-07	0.999999539601745	5.75479099337954e-08	1:173282717	rs10912578	chr1.5		1	173282717	1:173502751	5.60894e-14	1:173282717	1.64775999999999e-15	3648	3621	0.999999938234648	0.999995229606526	172478033	174475414	ENSG00000117592	ENSG00000117592	protein_coding	173477335	1	-194618	25416	-194618	0	1	0	172478022	174475414	1997392	161376
SLE_Bentham_26502338_1	SLE (Bentham, EUR)	IMD	Naive_CD4_Sch	CD4_naive_Sch	CD4	Sorted cell	ENSG00000119862	LGALSL	3602	0.000889876087192464	0.0022615153284747	0.278339504561686	0.70734475886934	0.0111643451533068	2:65427230	rs268124	chr2.2		2	65427230	2:64232451	8.23861e-09	2:65427230	8.60305999999995e-09	4425	4799	0.970714874191425	0.999528863957533	63458870	65453507	ENSG00000119862	ENSG00000119862	protein_coding	64454162	1	973068	-221711	973068	19	3	19	63455439	65453507	1998068	161405
SLE_Bentham_26502338_1	SLE (Bentham, EUR)	IMD	Naive_CD4_Sch	CD4_naive_Sch	CD4	Sorted cell	ENSG00000125618	PAX8	3820	3.4361772087984e-80	1.33495276007627e-75	2.57392851811861e-05	0.999969657871801	4.60284302047546e-06	2:113072292	rs13019891	chr2.3		2	113072292	2:113234393	1.66504e-11	2:113072292	1.64718999999999e-83	5267	4432	0.98771653616498	1	112279262	114278395	ENSG00000125618	ENSG00000125618	protein_coding	113278921	-1	206629	44528	206629	4	0	4	112278978	114278395	1999417	161409
SLE_Bentham_26502338_1	SLE (Bentham, EUR)	IMD	Naive_CD4_Sch	CD4_naive_Sch	CD4	Sorted cell	ENSG00000125630	POLR1B	3662	5.49605441541944e-100	1.33499325432321e-75	4.11691549573099e-25	1	1.60952643363616e-26	2:113072292	rs13019891	chr2.3		2	113072292	2:112575833	4.503e-22	2:113072292	1.64718999999999e-83	5017	4361	0.952021161182189	1	111542965	113530053	ENSG00000125630	ENSG00000125630	protein_coding	112542465	1	529827	33368	529827	17	0	17	111542846	113539923	1997077	161406
SLE_Bentham_26502338_1	SLE (Bentham, EUR)	IMD	Naive_CD4_Sch	CD4_naive_Sch	CD4	Sorted cell	ENSG00000125637	PSD4	3757	9.76176714410242e-113	1.33499325432314e-75	7.31222207489843e-38	1	3.15023521703713e-39	2:113072292	rs13019891	chr2.3		2	113072292	2:113185893	3.88773e-25	2:113072292	1.64718999999999e-83	5193	4392	0.999999999999988	1	112157553	114156886	ENSG00000125637	ENSG00000125637	protein_coding	113173971	1	-101679	11922	-101679	1	1	1	112157553	114156886	1999333	161407
SLE_Bentham_26502338_1	SLE (Bentham, EUR)	IMD	Naive_CD4_Sch	CD4_naive_Sch	CD4	Sorted cell	ENSG00000189223	PAX8-AS1	3789	4.65034476666354e-80	1.33494041079069e-75	3.48342192112514e-05	0.999960407112217	4.75866857388731e-06	2:113072292	rs13019891	chr2.3		2	113072292	2:113234393	2.34876e-11	2:113072292	1.64718999999999e-83	5244	4410	0.982252631651324	1	112215501	114209597	ENSG00000189223	ENSG00000189223	lncRNA	113211479	1	-139187	22914	-139187	3	0	3	112212288	114210650	1998362	161408
SLE_Bentham_26502338_1	SLE (Bentham, EUR)	IMD	Naive_CD4_Sch	CD4_naive_Sch	CD4	Sorted cell	ENSG00000228857	ACTR3-AS1	3768	2.94599258548223e-78	1.33193387978085e-75	0.00220674716965204	0.997708151894533	8.51009358179303e-05	2:113072292	rs13019891	chr2.3		2	113072292	2:113839022	6.36674e-11	2:113072292	1.64718999999999e-83	5176	4529	0.987481221211595	1	112891633	114890006	ENSG00000228857	ENSG00000228857	lncRNA	113891022	-1	818730	52000	818730	22	1	22	112891633	114890036	1998403	161410
SLE_Bentham_26502338_1	SLE (Bentham, EUR)	IMD	Naive_CD4_Sch	CD4_naive_Sch	CD4	Sorted cell	ENSG00000088205	DDX18	4499	1.49216662692068e-08	1.13107996548251e-06	0.0130075410026497	0.985984991949421	0.0010063210462968	2:118692587	rs512681	chr2.4		2	118692587	2:117832267	4.8921e-09	2:118692587	8.74878999999996e-13	5430	5574	0.910580062273982	0.999999575316616	116818102	118814544	ENSG00000088205	ENSG00000088205	protein_coding	117814691	1	877896	17576	877896	6	0	6	116818102	118814544	1996442	161412
SLE_Bentham_26502338_1	SLE (Bentham, EUR)	IMD	Naive_CD4_Sch	CD4_naive_Sch	CD4	Sorted cell	ENSG00000238207		4490	1.19050494778177e-07	1.0228427467679e-06	0.103778905322865	0.891625076655376	0.00459487612851727	2:118692587	rs512681	chr2.4		2	118692587	2:117755679	1.07093e-07	2:118692587	8.74878999999996e-13	5417	5556	0.930391942329244	0.999999576645019	116804542	118803470	ENSG00000238207	ENSG00000238207	lncRNA	117803899	-1	-888688	48220	-888688	7	0	7	116804542	118803661	1999119	161411
SLE_Bentham_26502338_1	SLE (Bentham, EUR)	IMD	Naive_CD4_Sch	CD4_naive_Sch	CD4	Sorted cell	ENSG00000198130	HIBCH	3479	2.69981505019864e-62	1.06456237718462e-58	0.000253541091356624	0.999736264913188	1.01939954693236e-05	2:191093930	rs4274624	chr2.6		2	191093930	2:190371653	7.76603e-10	2:191093930	9.73272999999996e-66	4037	4194	0.971884089519356	0.999999999999998	189346165	191344082	ENSG00000198130	ENSG00000198130	protein_coding	190319826	-1	-774104	-51827	-774104	13	1	13	189346165	191344082	1997917	161415
SLE_Bentham_26502338_1	SLE (Bentham, EUR)	IMD	Naive_CD4_Sch	CD4_naive_Sch	CD4	Sorted cell	ENSG00000228509		3613	3.59479068545226e-61	1.06109350710684e-58	0.00337588737243735	0.996478359145407	0.000145753482155606	2:191099907	rs7574865	chr2.6		2	191099907	2:190846354	4.81413e-09	2:191093930	9.73272999999996e-66	4245	4203	0.993648191675088	0.999999999999998	189843986	191843284	ENSG00000228509	ENSG00000228509	lncRNA	190841864	-1	-258043	-4490	-252066	6	0	6	189843986	191843284	1999298	161416
SLE_Bentham_26502338_1	SLE (Bentham, EUR)	IMD	Naive_CD4_Sch	CD4_naive_Sch	CD4	Sorted cell	ENSG00000181798	LINC00471	4269	3.06895495538941e-37	5.7511274170321e-35	0.00530664123640175	0.994447793404328	0.000245565359264669	2:232423957	rs2573219	chr2.8		2	232423957	2:231489018	6.15512e-09	2:232423957	1.13326999999999e-42	5213	5546	0.97471178600447	1	230514803	232513466	ENSG00000181798	ENSG00000181798	lncRNA	231514408	-1	-909549	25390	-909549	15	2	15	230514803	232513466	1998663	161417
SLE_Bentham_26502338_1	SLE (Bentham, EUR)	IMD	Naive_CD4_Sch	CD4_naive_Sch	CD4	Sorted cell	ENSG00000109323	MANBA	3718	6.51498088454642e-26	2.0068958298374e-05	3.24623000571829e-21	0.99997921210399	7.18937713865152e-07	4:102631656	rs4013	chr4.1		4	102631656	4:102632508	5.48721e-20	4:101822530	3.50426999999999e-10	4854	4510	0.930303198292832	0.990368207225484	101761593	103760958	ENSG00000109323	ENSG00000109323	protein_coding	102760968	-1	129312	128460	938438	4	4	10	101761593	103760958	1999365	161420
SLE_Bentham_26502338_1	SLE (Bentham, EUR)	IMD	Naive_CD4_Sch	CD4_naive_Sch	CD4	Sorted cell	ENSG00000113621	TXNDC15	3373	3.74538001777266e-26	9.52181165526549e-05	3.93309479776233e-22	0.999903550952962	1.23093048212094e-06	5:134887903	rs3733897	chr5.1		5	134887903	5:134887903	3.88255e-21	5:134092910	3.71046e-10	4034	4269	0.995165344062666	0.995029143419529	133874376	135873867	ENSG00000113621	ENSG00000113621	protein_coding	134874371	1	13532	13532	-781461	0	0	19	133874376	135873867	1999491	161421
SLE_Bentham_26502338_1	SLE (Bentham, EUR)	IMD	Naive_CD4_Sch	CD4_naive_Sch	CD4	Sorted cell	ENSG00000237693	IRGM	4376	1.3086895545614e-13	1.66284521135151e-12	0.0727251367287302	0.924052626164447	0.00322223710502945	5:151078210	rs6889239	chr5.3		5	151078210	5:150844397	5.90592e-08	5:151078210	2.18959999999999e-18	5750	5176	0.969159281825829	0.999999999999842	149847977	151845493	ENSG00000237693	ENSG00000237693	protein_coding	150846521	1	231689	-2124	231689	2	0	2	149847070	151845493	1998423	161422
SLE_Bentham_26502338_1	SLE (Bentham, EUR)	IMD	Naive_CD4_Sch	CD4_naive_Sch	CD4	Sorted cell	ENSG00000197043	ANXA6	4476	2.80762451109995e-26	1.79950098882664e-12	1.56022393348364e-14	0.999999999998167	1.72810162590508e-14	5:151155452	rs2303038	chr5.3		5	151155452	5:151155452	6.36302e-19	5:151078210	2.18959999999999e-18	5821	5311	0.99999999900769	0.999999999999847	150158594	152157592	ENSG00000197043	ENSG00000197043	protein_coding	151157779	-1	2327	2327	79569	0	0	1	150158487	152157680	1999193	161423
SLE_Bentham_26502338_1	SLE (Bentham, EUR)	IMD	Naive_CD4_Sch	CD4_naive_Sch	CD4	Sorted cell	ENSG00000123643	SLC36A1	4689	1.46847459691253e-39	1.7995009888266e-12	8.16045451504543e-28	0.999999999998181	1.53638270173442e-14	5:151477196	rs165353	chr5.3		5	151477196	5:151477196	4.23411e-22	5:151078210	2.18959999999999e-18	5961	5566	0.999883183545527	0.999999999999849	150437063	152436350	ENSG00000123643	ENSG00000123643	protein_coding	151447603	1	29593	29593	-369393	0	0	8	150437063	152436350	1999287	161424
SLE_Bentham_26502338_1	SLE (Bentham, EUR)	IMD	Naive_CD4_Sch	CD4_naive_Sch	CD4	Sorted cell	ENSG00000130348	QRSL1	4585	3.87025107279539e-11	5.1675616843125e-07	7.48892570047115e-05	0.999921828441012	2.76550711260905e-06	6:106126919	rs7768653	chr6.1		6	106126919	6:106641414	1.77123e-11	6:106126919	3.10827e-12	5970	5263	0.993253062913369	0.99999995614548	105631356	107629533	ENSG00000130348	ENSG00000130348	protein_coding	106629578	1	-502659	11836	-502659	4	0	4	105631068	107629533	1998465	161426
SLE_Bentham_26502338_1	SLE (Bentham, EUR)	IMD	Naive_CD4_Sch	CD4_naive_Sch	CD4	Sorted cell	ENSG00000051620	HEBP2	4629	1.7275698526525e-21	4.56983855368847e-11	3.78037392832874e-11	0.999999999913776	2.72310057048058e-12	6:137922602	rs58721818	chr6.2		6	137922602	6:138402825	4.09794e-17	6:137922602	3.37673999999998e-18	5668	5629	0.999999879234792	0.936561850373339	137404382	139402675	ENSG00000051620	ENSG00000051620	protein_coding	138404223	1	-481621	-1398	-481621	5	1	5	137404382	139402675	1998293	161427
SLE_Bentham_26502338_1	SLE (Bentham, EUR)	IMD	Naive_CD4_Sch	CD4_naive_Sch	CD4	Sorted cell	ENSG00000279968	CCDC28A-AS1	4465	7.50634600181631e-12	3.78019876628482e-11	0.164258449649046	0.827189086426773	0.00855246387887306	6:137922602	rs58721818	chr6.2		6	137922602	6:138776683	1.51815e-07	6:137922602	3.37673999999998e-18	5443	5446	0.981102501643354	0.936561850050719	137773938	139773288	ENSG00000279968	ENSG00000279968	lncRNA	138773652	-1	851050	-3031	851050	8	1	8	137773938	139773288	1999350	161428
SLE_Bentham_26502338_1	SLE (Bentham, EUR)	IMD	Naive_CD4_Sch	CD4_naive_Sch	CD4	Sorted cell	ENSG00000128594	LRRC4	3907	4.95984838044291e-42	9.02360718094606e-39	0.000549336867878448	0.999425683555653	2.49795764695922e-05	7:128945562	rs35000415	chr7.2		7	128945562	7:128104735	1.35989e-09	7:128945562	1.86090000000002e-45	4732	4888	0.999439069110883	0.999999999999996	127032759	129031056	ENSG00000128594	ENSG00000128594	protein_coding	128031437	-1	-914125	-73298	-914125	35	0	35	127032759	129031056	1998297	161429
SLE_Bentham_26502338_1	SLE (Bentham, EUR)	IMD	Naive_CD4_Sch	CD4_naive_Sch	CD4	Sorted cell	ENSG00000242588	RP11-274B21.1	3745	1.09318948519404e-48	7.72969783102952e-39	1.41427195334979e-10	0.999999999849351	9.22577279800277e-12	7:128945562	rs35000415	chr7.2		7	128945562	7:128678114	1.70238e-14	7:128945562	1.86090000000002e-45	4594	4850	0.984702140795533	0.999999999999994	127579363	129574577	ENSG00000242588	ENSG00000242588	lncRNA	128531707	1	413855	146407	413855	22	11	22	127579363	129574577	1995214	161430
SLE_Bentham_26502338_1	SLE (Bentham, EUR)	IMD	Naive_CD4_Sch	CD4_naive_Sch	CD4	Sorted cell	ENSG00000079459	FDFT1	4690	6.22871214996228e-20	3.8240222892863e-12	1.62883779357991e-08	0.999999980458036	3.24976039361266e-09	8:11482456	rs2736332	chr8.1		8	11482456	8:11820396	3.42686e-15	8:11482456	4.83401000000003e-18	5619	5527	0.999993220639729	0.999999989074908	10795981	12795141	ENSG00000079459	ENSG00000079459	protein_coding	11802741	1	-320285	17655	-320285	4	0	4	10795981	12795142	1999161	161434
SLE_Bentham_26502338_1	SLE (Bentham, EUR)	IMD	Naive_CD4_Sch	CD4_naive_Sch	CD4	Sorted cell	ENSG00000136573	BLK	5458	1.20373218213014e-14	9.50045553350064e-14	0.00314781679515293	0.0228962302828575	0.973955952921882	8:11493510	rs4840568	chr8.1		8	11493510	8:11486618	2.62463e-08	8:11482456	4.83401000000003e-18	6346	6334	0.988035457344698	0.999999989074878	10487451	12038007	ENSG00000136573	ENSG00000136573	protein_coding	11494387	1	-877	-7769	-11931	0	0	0	10487451	12381082	1893631	161432
SLE_Bentham_26502338_1	SLE (Bentham, EUR)	IMD	Naive_CD4_Sch	CD4_naive_Sch	CD4	Sorted cell	ENSG00000154328	NEIL2	4709	2.61842099584872e-20	3.82402233555481e-12	6.84729519527945e-09	0.999999992605083	5.43797041593936e-10	8:11493510	rs4840568	chr8.1		8	11493510	8:11773406	3.1516e-13	8:11482456	4.83401000000003e-18	5621	5552	0.999999998795971	0.999999989074906	10769669	12769227	ENSG00000154328	ENSG00000154328	protein_coding	11769710	1	-276200	3696	-287254	2	0	2	10769669	12769227	1999558	161433
SLE_Bentham_26502338_1	SLE (Bentham, EUR)	IMD	Naive_CD4_Sch	CD4_naive_Sch	CD4	Sorted cell	ENSG00000107643	MAPK8	2757	3.99981756930429e-09	6.7882280266347e-05	5.89152233246974e-05	0.999870521836032	2.67666055855707e-06	10:48817351	rs7097397	chr10.1		10	48817351	10:48328604	1.54461e-10	10:48817351	8.60397999999995e-11	3345	3348	0.925070591078054	0.99999191651027	48153262	49306208	ENSG00000107643	ENSG00000107643	protein_coding	48306677	1	510674	21927	510674	5	0	5	47924448	49306208	1381760	161377
SLE_Bentham_26502338_1	SLE (Bentham, EUR)	IMD	Naive_CD4_Sch	CD4_naive_Sch	CD4	Sorted cell	ENSG00000142089	IFITM3	3159	1.1979274551235e-20	1.85304843136027e-06	6.4646190137792e-15	0.999998127693713	1.92578525533783e-08	11:316349	rs7942247	chr11.1		11	316349	11:316299	5.34168e-18	11:625085	2.96790999999999e-11	3960	3959	0.999986752489403	0.991789676685419	196776	1328630	ENSG00000142089	ENSG00000142089	protein_coding	320860	-1	4511	4561	-304225	1	1	20	133366	1328630	1195264	161378
SLE_Bentham_26502338_1	SLE (Bentham, EUR)	IMD	Naive_CD4_Sch	CD4_naive_Sch	CD4	Sorted cell	ENSG00000251661	RP11-326C3.11	3136	1.16894115742289e-13	1.8530483170161e-06	6.30819436062813e-08	0.999998063946832	1.99227919556158e-08	11:324170	rs11246065	chr11.1		11	324170	11:324170	1.88974e-14	11:625085	2.96790999999999e-11	3936	3928	0.999999946145718	0.991789680375848	196776	1316354	ENSG00000251661	ENSG00000251661	lncRNA	318582	1	5588	5588	306503	2	2	21	133366	1316354	1182988	161385
SLE_Bentham_26502338_1	SLE (Bentham, EUR)	IMD	Naive_CD4_Sch	CD4_naive_Sch	CD4	Sorted cell	ENSG00000270972		3163	6.10457559619537e-41	1.8530483688646e-06	3.29433600917582e-35	0.999998095111958	5.18396708522006e-08	11:327334	rs11246068	chr11.1		11	327334	11:327334	1.20685e-24	11:625085	2.96790999999999e-11	3965	3964	0.999999999999993	0.991789676089421	196776	1332100	ENSG00000270972	ENSG00000270972	lncRNA	333192	1	-5858	-5858	291893	0	0	18	133366	1332100	1198734	161388
SLE_Bentham_26502338_1	SLE (Bentham, EUR)	IMD	Naive_CD4_Sch	CD4_naive_Sch	CD4	Sorted cell	ENSG00000142102	PGGHG	3066	3.31327770594215e-08	1.81826245681878e-06	0.0178801126921816	0.981224071091376	0.00089396482120969	11:625085	rs58688157	chr11.1		11	625085	11:287701	1.21415e-09	11:625085	2.96790999999999e-11	3856	3834	0.998531591684848	0.991789693314144	196776	1289039	ENSG00000142102	ENSG00000142102	protein_coding	289126	1	335959	-1425	335959	27	0	27	133366	1289039	1155673	161379
SLE_Bentham_26502338_1	SLE (Bentham, EUR)	IMD	Naive_CD4_Sch	CD4_naive_Sch	CD4	Sorted cell	ENSG00000177106	EPS8L2	4366	4.91547966161559e-07	1.3407809415321e-06	0.265264028673132	0.723530488046794	0.0112036509511676	11:625085	rs58688157	chr11.1		11	625085	11:723429	6.13184e-08	11:625085	2.96790999999999e-11	5578	5432	0.939320372609097	0.991789628366393	196776	1694102	ENSG00000177106	ENSG00000177106	protein_coding	706231	1	-81146	17198	-81146	5	0	5	133366	1694102	1560736	161382
SLE_Bentham_26502338_1	SLE (Bentham, EUR)	IMD	Naive_CD4_Sch	CD4_naive_Sch	CD4	Sorted cell	ENSG00000177600	RPLP2	4659	3.89403387985645e-09	1.84899357824828e-06	0.00210141686646498	0.99780991513552	8.68151104038916e-05	11:625085	rs58688157	chr11.1		11	625085	11:808423	9.22788e-10	11:625085	2.96790999999999e-11	5916	5798	0.999719132273006	0.991789620501537	196776	1809524	ENSG00000177600	ENSG00000177600	protein_coding	809967	1	-184882	-1544	-184882	15	0	15	133366	1809524	1676158	161383
SLE_Bentham_26502338_1	SLE (Bentham, EUR)	IMD	Naive_CD4_Sch	CD4_naive_Sch	CD4	Sorted cell	ENSG00000185522	LMNTD2	3825	1.01337420095192e-06	8.00361537022743e-07	0.546867718965924	0.431872849976492	0.0212576173218464	11:625085	rs58688157	chr11.1		11	625085	11:590605	9.48417e-09	11:625085	2.96790999999999e-11	4847	4785	0.92098572319201	0.991789637780319	196776	1559798	ENSG00000185522	ENSG00000185522	protein_coding	560738	-1	-64347	-29867	-64347	5	3	5	133366	1559798	1426432	161384
SLE_Bentham_26502338_1	SLE (Bentham, EUR)	IMD	Naive_CD4_Sch	CD4_naive_Sch	CD4	Sorted cell	ENSG00000255026	RP11-326C3.2	3062	9.2957551759977e-07	8.81213786076228e-07	0.501645695881593	0.475501571688713	0.0228509216403904	11:625085	rs58688157	chr11.1		11	625085	11:287701	1.31584e-07	11:625085	2.96790999999999e-11	3852	3810	0.952024918378338	0.991789702326353	196776	1287015	ENSG00000255026	ENSG00000255026	lncRNA	287305	1	337780	396	337780	28	0	28	133366	1287015	1153649	161386
SLE_Bentham_26502338_1	SLE (Bentham, EUR)	IMD	Naive_CD4_Sch	CD4_naive_Sch	CD4	Sorted cell	ENSG00000255142	AP006621.6	4587	9.52696014124954e-10	1.85205808231214e-06	0.000514122748419214	0.999463773130831	2.0251109972184e-05	11:625085	rs58688157	chr11.1		11	625085	11:791462	7.14662e-10	11:625085	2.96790999999999e-11	5838	5714	0.909047200008322	0.991789621504951	196776	1781643	ENSG00000255142	ENSG00000255142	lncRNA	781645	1	-156560	9817	-156560	10	1	10	133366	1781643	1648277	161387
SLE_Bentham_26502338_1	SLE (Bentham, EUR)	IMD	Naive_CD4_Sch	CD4_naive_Sch	CD4	Sorted cell	ENSG00000177042	TMEM80	4373	2.26441440821473e-13	1.82031350828747e-06	1.22199201310066e-07	0.982297408631838	0.0177006488552262	11:677200	rs6597995	chr11.1		11	677200	11:688091	1.61577e-12	11:625085	2.96790999999999e-11	5585	5440	0.999974371912018	0.991789628249363	196776	1695519	ENSG00000177042	ENSG00000177042	protein_coding	695816	1	-18616	-7725	-70731	1	1	4	133366	1695519	1562153	161381
SLE_Bentham_26502338_1	SLE (Bentham, EUR)	IMD	Naive_CD4_Sch	CD4_naive_Sch	CD4	Sorted cell	ENSG00000177030	DEAF1	4428	4.10361009478632e-15	1.85304341641944e-06	2.21451464469191e-09	0.999995532393374	2.61234868903617e-06	11:683403	rs9328566	chr11.1		11	683403	11:683403	1.05501e-15	11:625085	2.96790999999999e-11	5645	5503	0.999999999319929	0.991789627450555	196776	1706966	ENSG00000177030	ENSG00000177030	protein_coding	695222	-1	11819	11819	70137	0	0	3	133366	1706966	1573600	161380
SLE_Bentham_26502338_1	SLE (Bentham, EUR)	IMD	Naive_CD4_Sch	CD4_naive_Sch	CD4	Sorted cell	ENSG00000149089	APIP	4870	6.59265384180639e-16	2.16770338733326e-06	3.04126602963025e-10	0.99998614796787	1.16840246186269e-05	11:34895110	rs61734605	chr11.2		11	34895110	11:34895110	1.69315e-14	11:35080191	2.93227999999999e-11	5909	5722	0.964173176707065	0.999999667185952	33918746	35915294	ENSG00000149089	ENSG00000149089	protein_coding	34916379	-1	21269	21269	-163812	0	0	2	33916652	35915294	1998642	161389
SLE_Bentham_26502338_1	SLE (Bentham, EUR)	IMD	Naive_CD4_Sch	CD4_naive_Sch	CD4	Sorted cell	ENSG00000103496	STX4	1931	8.85521214241162e-45	7.60011013780867e-41	0.000116500109913406	0.999878538630885	4.96125919635259e-06	16:31265490	rs1143679	chr16.1		16	31265490	16:31046624	4.69914e-11	16:31265490	5.02694000000008e-48	2443	2379	0.933811809813777	0.942069474110482	30033260	31974377	ENSG00000103496	ENSG00000103496	protein_coding	31033558	1	231932	13066	231932	22	1	22	30033260	32022959	1989699	161395
SLE_Bentham_26502338_1	SLE (Bentham, EUR)	IMD	Naive_CD4_Sch	CD4_naive_Sch	CD4	Sorted cell	ENSG00000197302	KRBOX5	1514	9.64659869664838e-53	7.60103329428784e-41	1.26911675336102e-12	0.999999999998678	5.58046258970688e-14	16:31265490	rs1143679	chr16.1		16	31265490	16:31786832	2.06645e-16	16:31265490	5.02694000000008e-48	1977	1841	0.99774234124	0.942069474110482	30714927	31974377	ENSG00000197302	ENSG00000197302	protein_coding	31713244	1	-447754	73588	-447754	20	0	20	30714927	32685967	1971040	161396
SLE_Bentham_26502338_1	SLE (Bentham, EUR)	IMD	Naive_CD4_Sch	CD4_naive_Sch	CD4	Sorted cell	ENSG00000259810		1489	7.9375821399545e-46	7.60094896110253e-41	1.04427672299621e-05	0.999988903728396	6.53504370394191e-07	16:31265490	rs1143679	chr16.1		16	31265490	16:31710964	4.7016e-12	16:31265490	5.02694000000008e-48	1952	1795	0.957512975982509	0.942069474110482	30789706	31974377	ENSG00000259810	ENSG00000259810	lncRNA	31788202	1	-522712	-77238	-522712	21	2	21	30789706	32685967	1896261	161397
SLE_Bentham_26502338_1	SLE (Bentham, EUR)	IMD	Naive_CD4_Sch	CD4_naive_Sch	CD4	Sorted cell	ENSG00000135709	KIAA0513	7331	1.3309334265451e-42	5.92794655083657e-11	2.24518459309919e-32	0.999999999940115	6.0300875842189e-13	16:85056751	rs9939389	chr16.3		16	85056751	16:85056751	2.21641e-23	16:85933077	5.42755000000001e-17	8784	8661	0.999999999999994	0.96208870882366	84028193	86026973	ENSG00000135709	ENSG00000135709	protein_coding	85027795	1	28956	28956	905282	0	0	22	84028193	86026973	1998780	161399
SLE_Bentham_26502338_1	SLE (Bentham, EUR)	IMD	Naive_CD4_Sch	CD4_naive_Sch	CD4	Sorted cell	ENSG00000153786	ZDHHC7	7415	2.00533507152997e-13	5.90712389670575e-11	0.00338284944746519	0.996487114720814	0.000130035772448704	16:85933077	rs13332649	chr16.3		16	85933077	16:85018212	4.55329e-11	16:85933077	5.42755000000001e-17	8885	8757	0.930042649486898	0.962088708823388	84011573	86009220	ENSG00000153786	ENSG00000153786	protein_coding	85011535	-1	-921542	-6677	-921542	24	0	24	84011573	86009220	1997647	161398
SLE_Bentham_26502338_1	SLE (Bentham, EUR)	IMD	Naive_CD4_Sch	CD4_naive_Sch	CD4	Sorted cell	ENSG00000174652	ZNF266	4623	9.99395903571938e-181	1.62011046720719e-07	6.16868886423922e-174	0.99999983611515	1.87378857605678e-09	19:9425527	rs10411141	chr19.1		19	9425527	19:9426491	7.96411e-45	19:10349293	3.61030000000003e-13	5679	5323	0.999999999990577	0.999416259174973	8435751	10433839	ENSG00000174652	ENSG00000174652	protein_coding	9435573	-1	10046	9082	-913720	0	0	47	8435751	10435217	1999466	161401
SLE_Bentham_26502338_1	SLE (Bentham, EUR)	IMD	Naive_CD4_Sch	CD4_naive_Sch	CD4	Sorted cell	ENSG00000171469	ZNF561	4744	2.56227804522431e-23	1.62009702983223e-07	1.58155812655239e-16	0.999999835340531	2.64976537765789e-09	19:9768019	rs7247038	chr19.1		19	9768019	19:9768019	7.59746e-18	19:10349293	3.61030000000003e-13	5788	5413	0.99999990317538	0.999416262635053	8627828	10621069	ENSG00000171469	ENSG00000171469	protein_coding	9621232	-1	-146787	-146787	-728061	7	7	40	8622538	10621069	1998531	161402
SLE_Bentham_26502338_1	SLE (Bentham, EUR)	IMD	Naive_CD4_Sch	CD4_naive_Sch	CD4	Sorted cell	ENSG00000196605	ZNF846	4766	4.13558031874942e-09	1.57717017939716e-07	0.025526740418506	0.973501426493044	0.000971671235853104	19:10349293	rs35251378	chr19.1		19	10349293	19:9604105	7.69357e-08	19:10349293	3.61030000000003e-13	5763	5495	0.965572257794901	0.999416261824735	8793250	10792118	ENSG00000196605	ENSG00000196605	protein_coding	9768738	-1	-580555	164633	-580555	32	8	32	8793250	10792647	1999397	161403
SLE_Bentham_26502338_1	SLE (Bentham, EUR)	IMD	Naive_CD4_Sch	CD4_naive_Sch	CD4	Sorted cell	ENSG00000129347	KRI1	3922	6.77747876978516e-20	1.62009697297072e-07	4.18337776774185e-13	0.999999836000874	1.98901401301482e-09	19:10553956	rs3087689	chr19.1		19	10553956	19:10553956	4.2249e-17	19:10349293	3.61030000000003e-13	4995	4819	0.999999999999192	0.999416208720927	9567216	11566017	ENSG00000129347	ENSG00000129347	protein_coding	10566010	-1	12054	12054	216717	0	0	7	9567216	11566017	1998801	161404
SLE_Bentham_26502338_1	SLE (Bentham, EUR)	IMD	Naive_CD4_Sch	CD4_naive_Sch	CD4	Sorted cell	ENSG00000230513	THAP7-AS1	3403	1.84312268692952e-12	5.47959565112515e-09	0.000336243121437129	0.999649293950878	1.44574462452446e-05	22:21630090	rs3747093	chr22.1		22	21630090	22:21009671	5.52438e-11	22:21630090	2.88112000000004e-14	4415	3989	0.982601853917694	0.999999957118558	20002089	22001243	ENSG00000230513	ENSG00000230513	lncRNA	21001886	1	628204	7785	628204	16	2	16	20002089	22001243	1999154	161418
SLE_Bentham_26502338_1	SLE (Bentham, EUR)	IMD	Naive_CD4_Sch	CD4_naive_Sch	CD4	Sorted cell	ENSG00000100023	PPIL2	2939	1.01352039011064e-26	5.48151786778464e-09	1.84897761708287e-18	0.999999994481271	3.72130153109317e-11	22:21695494	rs12484060	chr22.1		22	21695494	22:21694573	1.09568e-18	22:21630090	2.88112000000004e-14	5701	3406	0.999999971124551	0.999999957170852	20666067	22258500	ENSG00000100023	ENSG00000100023	protein_coding	21666012	1	29482	28561	-35922	0	0	5	20666067	22665783	1999716	161419
SLE_Bentham_26502338_1	SLE (Bentham, EUR)	IMD	Naive_CD4_UT	CD4_naive_UT	CD4	Sorted cell	ENSG00000158773	USF1	3164	9.61009830998604e-24	3.27089548360818e-06	2.93805365462007e-18	0.999996682511966	4.65925488190592e-08	1:161056700	rs12130871	chr1.3		1	161056700	1:161047766	5.4328e-39	1:161509020	6.64016000000001e-12	5145	4928	0.999657906686212	0.998514558523786	160046921	162045950	ENSG00000158773.14	USF1	protein_coding	161045977	-1	-10723	-1789	-463043	1	1	33	160046921	162045950	1999029	165193
SLE_Bentham_26502338_1	SLE (Bentham, EUR)	IMD	Naive_CD4_UT	CD4_naive_UT	CD4	Sorted cell	ENSG00000283696	AL592295.4	3496	9.06217300215439e-28	3.27089376391749e-06	2.77053953433875e-22	0.999996411196209	3.17910025234599e-07	1:161409702	rs6668174	chr1.3		1	161409702	1:161395517	9.6778e-33	1:161509020	6.64016000000001e-12	5423	5300	0.999999991252217	0.998514532558928	160399582	162399384	ENSG00000283696.1	AL592295.4	lncRNA	161399792	1	9910	-4275	109228	2	0	6	160399582	162399384	1999802	165197
SLE_Bentham_26502338_1	SLE (Bentham, EUR)	IMD	Naive_CD4_UT	CD4_naive_UT	CD4	Sorted cell	ENSG00000158864	NDUFS2	3263	4.96439060219482e-12	3.27088942361356e-06	1.51774190632639e-06	0.999995033674232	1.77689474230597e-07	1:161509020	rs6671847	chr1.3		1	161509020	1:161213726	3.77441e-16	1:161509020	6.64016000000001e-12	5260	4981	0.99999820315623	0.998514555575448	160198578	162196955	ENSG00000158864.12	NDUFS2	protein_coding	161202367	1	306653	11359	306653	18	0	18	160197174	162196955	1999781	165194
SLE_Bentham_26502338_1	SLE (Bentham, EUR)	IMD	Naive_CD4_UT	CD4_naive_UT	CD4	Sorted cell	ENSG00000162746	FCRLB	3388	3.65411106343454e-08	3.23254081864204e-06	0.0111715572306244	0.988269747062228	0.000555426625219087	1:161509020	rs6671847	chr1.3		1	161509020	1:161728870	6.09631e-09	1:161509020	6.64016000000001e-12	5481	5260	0.996832052839227	0.998514529946141	160722754	162720456	ENSG00000162746.14	FCRLB	protein_coding	161721544	1	-212524	7326	-212524	12	0	12	160722754	162720456	1997702	165195
SLE_Bentham_26502338_1	SLE (Bentham, EUR)	IMD	Naive_CD4_UT	CD4_naive_UT	CD4	Sorted cell	ENSG00000283360	AL592295.3	3545	1.49472822029201e-10	3.27073846549707e-06	4.56976867039216e-05	0.999948880436087	2.15098927208891e-06	1:161509020	rs6671847	chr1.3		1	161509020	1:161380544	1.04391e-11	1:161509020	6.64016000000001e-12	5442	5378	0.999947805797803	0.998514530142202	160471112	162470344	ENSG00000283360.1	AL592295.3	lncRNA	161470523	-1	-38497	89979	-38497	1	6	1	160470925	162470344	1999419	165196
SLE_Bentham_26502338_1	SLE (Bentham, EUR)	IMD	Naive_CD4_UT	CD4_naive_UT	CD4	Sorted cell	ENSG00000117592	PRDX6	2380	1.23823827331417e-14	2.07691269403557e-09	5.96188053957368e-06	0.99999375183132	2.84211218533341e-07	1:173282717	rs10912578	chr1.4		1	173282717	1:173503917	1.27071e-42	1:173282717	1.64775999999999e-15	3562	3621	0.999997919029194	0.999983890431749	172478033	174475414	ENSG00000117592.8	PRDX6	protein_coding	173477335	1	-194618	26582	-194618	0	1	0	172477572	174475414	1997842	165192
SLE_Bentham_26502338_1	SLE (Bentham, EUR)	IMD	Naive_CD4_UT	CD4_naive_UT	CD4	Sorted cell	ENSG00000117592	PRDX6	2380	1.23823827331417e-14	2.07691269403557e-09	5.96188053957368e-06	0.99999375183132	2.84211218533341e-07	1:173282717	rs10912578	chr1.5		1	173282717	1:173503917	1.27071e-42	1:173282717	1.64775999999999e-15	3562	3621	0.999997919029194	0.999983890431749	172478033	174475414	ENSG00000117592.8	PRDX6	protein_coding	173477335	1	-194618	26582	-194618	0	1	0	172477572	174475414	1997842	165192
SLE_Bentham_26502338_1	SLE (Bentham, EUR)	IMD	Naive_CD4_UT	CD4_naive_UT	CD4	Sorted cell	ENSG00000115091	ACTR3	2957	1.34835948814456e-80	1.33497918713816e-75	1.01001221075695e-05	0.99998946185345	4.38024440018102e-07	2:113072292	rs13019891	chr2.3		2	113072292	2:113892911	1.12632e-25	2:113072292	1.64718999999999e-83	4309	4526	0.999998017697389	1	112891633	114889528	ENSG00000115091.11	ACTR3	protein_coding	113890089	1	-817797	2822	-817797	21	1	21	112890853	114889528	1998675	165200
SLE_Bentham_26502338_1	SLE (Bentham, EUR)	IMD	Naive_CD4_UT	CD4_naive_UT	CD4	Sorted cell	ENSG00000125611	CHCHD5	2763	8.22393289463296e-97	1.33499325432321e-75	6.16028048681219e-22	1	2.88737193246082e-23	2:113072292	rs13019891	chr2.3		2	113072292	2:112588935	1.73871e-41	2:113072292	1.64718999999999e-83	3957	4325	0.942280522207993	1	111597786	113574198	ENSG00000125611.15	CHCHD5	protein_coding	112584609	1	487683	4326	487683	16	0	16	111586768	113574198	1987430	165201
SLE_Bentham_26502338_1	SLE (Bentham, EUR)	IMD	Naive_CD4_UT	CD4_naive_UT	CD4	Sorted cell	ENSG00000125618	PAX8	2946	2.69467930312227e-95	1.33499325432321e-75	2.01849656872494e-20	1	1.73213088987052e-21	2:113072292	rs13019891	chr2.3		2	113072292	2:113236840	1.35971e-31	2:113072292	1.64718999999999e-83	4224	4432	0.999999999796692	1	112279262	114278395	ENSG00000125618.16	PAX8	protein_coding	113278921	-1	206629	42081	206629	4	0	4	112279262	114278395	1999133	165202
SLE_Bentham_26502338_1	SLE (Bentham, EUR)	IMD	Naive_CD4_UT	CD4_naive_UT	CD4	Sorted cell	ENSG00000125630	POLR1B	2773	6.97504106686534e-96	1.33499325432321e-75	5.22477626330898e-21	1	2.00540303601154e-22	2:113072292	rs13019891	chr2.3		2	113072292	2:112579776	9.77373e-44	2:113072292	1.64718999999999e-83	3972	4359	0.982784755531415	1	111544221	113541255	ENSG00000125630.15	POLR1B	protein_coding	112542465	1	529827	37311	529827	17	0	17	111543268	113541255	1997987	165203
SLE_Bentham_26502338_1	SLE (Bentham, EUR)	IMD	Naive_CD4_UT	CD4_naive_UT	CD4	Sorted cell	ENSG00000125637	PSD4	2889	3.78012521469619e-111	1.33499325432314e-75	2.83156877568843e-36	1	1.06828225726772e-37	2:113072292	rs13019891	chr2.3		2	113072292	2:113185893	5.15258e-62	2:113072292	1.64718999999999e-83	4142	4392	0.999999997529139	1	112157553	114156886	ENSG00000125637.15	PSD4	protein_coding	113173971	1	-101679	11922	-101679	1	1	1	112157553	114156886	1999333	165204
SLE_Bentham_26502338_1	SLE (Bentham, EUR)	IMD	Naive_CD4_UT	CD4_naive_UT	CD4	Sorted cell	ENSG00000144134	RABL2A	3011	6.99252009397177e-78	1.32763578011536e-75	0.00523786923366657	0.994488207670747	0.000273923095584884	2:113072292	rs13019891	chr2.3		2	113072292	2:113629942	4.14481e-10	2:113072292	1.64718999999999e-83	4403	4485	0.90639248641402	1	112628256	114626816	ENSG00000144134.18	RABL2A	protein_coding	113627266	1	-554974	2676	-554974	17	0	17	112628256	114626816	1998560	165206
SLE_Bentham_26502338_1	SLE (Bentham, EUR)	IMD	Naive_CD4_UT	CD4_naive_UT	CD4	Sorted cell	ENSG00000189223	PAX8-AS1	2918	1.03955568801323e-104	1.33499325432321e-75	7.78697333972875e-30	1	3.20588462334155e-31	2:113072292	rs13019891	chr2.3		2	113072292	2:113220359	2.51491e-42	2:113072292	1.64718999999999e-83	4188	4408	1	1	112221313	114208951	ENSG00000189223.14	PAX8-AS1	lncRNA	113211479	1	-139187	8880	-139187	3	0	3	112214005	114210925	1996920	165208
SLE_Bentham_26502338_1	SLE (Bentham, EUR)	IMD	Naive_CD4_UT	CD4_naive_UT	CD4	Sorted cell	ENSG00000228857	ACTR3-AS1	2939	6.50793874701693e-105	1.33499325432318e-75	4.87488511716591e-30	1	1.4558304252147e-31	2:113072292	rs13019891	chr2.3		2	113072292	2:113889908	3.1119e-47	2:113072292	1.64718999999999e-83	4294	4508	1.00000000000001	1	112845606	114843268	ENSG00000228857.2	AC104653.1	lncRNA	113891022	-1	818730	1114	818730	22	1	22	112843404	114843268	1999864	165210
SLE_Bentham_26502338_1	SLE (Bentham, EUR)	IMD	Naive_CD4_UT	CD4_naive_UT	CD4	Sorted cell	ENSG00000189362	NEMP2	3035	3.05578929538639e-68	1.06484319165948e-58	2.86970825224176e-10	0.999999999693102	1.99385146923308e-11	2:191079016	rs11889341	chr2.6		2	191079016	2:190530301	2.75332e-18	2:191093930	9.73272999999996e-66	4616	4035	0.990429125301048	0.999999999999998	189536797	191532877	ENSG00000189362.11	NEMP2	protein_coding	190534722	-1	-544294	4421	-559208	10	0	10	189534823	191534662	1999839	165209
SLE_Bentham_26502338_1	SLE (Bentham, EUR)	IMD	Naive_CD4_UT	CD4_naive_UT	CD4	Sorted cell	ENSG00000115053	NCL	3458	2.02608000084787e-35	3.67718352820826e-35	0.350336835731886	0.635807418977515	0.0138557452906032	2:232423957	rs2573219	chr2.8		2	232423957	2:231448257	1.5747e-17	2:232423957	1.13326999999999e-42	4916	5527	0.938258393580123	1	230484396	232483295	ENSG00000115053.15	NCL	protein_coding	231464484	-1	-959473	16227	-959473	18	2	18	230484396	232483295	1998899	165199
SLE_Bentham_26502338_1	SLE (Bentham, EUR)	IMD	Naive_CD4_UT	CD4_naive_UT	CD4	Sorted cell	ENSG00000181798	LINC00471	3479	1.58948513420541e-40	5.78321794136492e-35	2.74843635062468e-06	0.999997173241143	7.83225064078308e-08	2:232423957	rs2573219	chr2.8		2	232423957	2:231514081	3.91397e-14	2:232423957	1.13326999999999e-42	4962	5546	0.999995080647436	1	230514803	232513466	ENSG00000181798.2	LINC00471	lncRNA	231514408	-1	-909549	327	-909549	15	0	15	230514803	232513466	1998663	165207
SLE_Bentham_26502338_1	SLE (Bentham, EUR)	IMD	Naive_CD4_UT	CD4_naive_UT	CD4	Sorted cell	ENSG00000233538	AC017104.2	3466	6.87215894677871e-38	5.77609306921375e-35	0.00118828990911194	0.998765092697848	4.66173930342629e-05	2:232423957	rs2573219	chr2.8		2	232423957	2:231455870	2.50237e-17	2:232423957	1.13326999999999e-42	4897	5549	0.999802734766456	1	230452456	232451469	ENSG00000233538.1	AC017104.3	lncRNA	231426267	1	997690	29603	997690	22	1	22	230452456	232451653	1999197	165211
SLE_Bentham_26502338_1	SLE (Bentham, EUR)	IMD	Naive_CD4_UT	CD4_naive_UT	CD4	Sorted cell	ENSG00000283312	AC017104.4	3461	7.71064283318788e-36	4.9184090987466e-35	0.133327519668885	0.850427452181292	0.0162450281498231	2:232423957	rs2573219	chr2.8		2	232423957	2:231514081	6.09913e-07	2:232423957	1.13326999999999e-42	4931	5529	0.967597503312127	1	230495774	232493951	ENSG00000283312.1	AC017104.4	transcribed_processed_pseudogene	231495299	-1	-928658	-18782	-928658	17	1	17	230495774	232495211	1999437	165212
SLE_Bentham_26502338_1	SLE (Bentham, EUR)	IMD	Naive_CD4_UT	CD4_naive_UT	CD4	Sorted cell	ENSG00000283491	AC017104.5	3468	1.92366242468001e-39	5.78303573458628e-35	3.32627441461688e-05	0.999965665219293	1.07203655807728e-06	2:232423957	rs2573219	chr2.8		2	232423957	2:231520939	3.34394e-12	2:232423957	1.13326999999999e-42	4947	5531	0.999910253641255	1	230509045	232506879	ENSG00000283491.1	AC017104.5	transcribed_unprocessed_pseudogene	231507256	-1	-916701	-13683	-916701	16	1	16	230508246	232507148	1998902	165213
SLE_Bentham_26502338_1	SLE (Bentham, EUR)	IMD	Naive_CD4_UT	CD4_naive_UT	CD4	Sorted cell	ENSG00000249846	LINC02021	2508	8.70425994235445e-36	1.40201999372806e-28	6.20837036809039e-08	0.9999999359098	2.00649645854696e-09	3:129365738	rs9852014	chr3.1		3	129365738	3:130096192	1.33877e-15	3:129365738	2.25712000000003e-36	4955	3589	0.921668068807617	1	129114023	131112024	ENSG00000249846.6	LINC02021	lncRNA	130111745	1	-746007	-15553	-746007	17	1	17	129113071	131112024	1998953	165214
SLE_Bentham_26502338_1	SLE (Bentham, EUR)	IMD	Naive_CD4_UT	CD4_naive_UT	CD4	Sorted cell	ENSG00000138814	PPP3CA	3821	3.9849484744311e-07	1.95151932661092e-05	0.0199976853986	0.979330544446641	0.000651856466645105	4:101822530	rs13136219	chr4.1		4	101822530	4:101301927	7.64162e-08	4:101822530	3.50426999999999e-10	5709	5369	0.989025103435302	0.997441698311289	100348713	102347924	ENSG00000138814.16	PPP3CA	protein_coding	101347526	-1	-475004	45599	-475004	2	0	2	100348670	102347924	1999254	165216
SLE_Bentham_26502338_1	SLE (Bentham, EUR)	IMD	Naive_CD4_UT	CD4_naive_UT	CD4	Sorted cell	ENSG00000109323	MANBA	3125	5.60181621952682e-32	1.99266393263747e-05	2.81116176243653e-27	0.999979368368414	7.04992256578246e-07	4:102630661	rs7665659	chr4.1		4	102630661	4:102631552	2.74258e-39	4:101822530	3.50426999999999e-10	4622	4510	0.911229831585664	0.997441641115516	101761593	103760130	ENSG00000109323.8	MANBA	protein_coding	102760968	-1	130307	129416	938438	4	4	10	101761593	103760130	1998537	165215
SLE_Bentham_26502338_1	SLE (Bentham, EUR)	IMD	Naive_CD4_UT	CD4_naive_UT	CD4	Sorted cell	ENSG00000113558	SKP1	3292	6.21509853537682e-08	9.5105453453684e-05	0.000652664831328677	0.998727843314639	0.000524324249593403	5:134092910	rs4388254	chr5.1		5	134092910	5:134176930	2.04004e-23	5:134092910	3.71046e-10	4730	4573	0.999770985698945	0.995029988018917	133177571	135176965	ENSG00000113558.18	SKP1	protein_coding	134176950	-1	84040	20	84040	1	0	1	133177571	135176965	1999394	165217
SLE_Bentham_26502338_1	SLE (Bentham, EUR)	IMD	Naive_CD4_UT	CD4_naive_UT	CD4	Sorted cell	ENSG00000119048	UBE2B	3271	9.57676238916217e-06	8.51955844969874e-05	0.100568171797404	0.894652504074946	0.00468455178076349	5:134092910	rs4388254	chr5.1		5	134092910	5:134179281	1.75957e-15	5:134092910	3.71046e-10	4722	4537	0.976864787081198	0.995030456923482	133371998	135370905	ENSG00000119048.7	UBE2B	protein_coding	134371569	1	-278659	-192288	-278659	7	5	7	133371835	135370905	1999070	165218
SLE_Bentham_26502338_1	SLE (Bentham, EUR)	IMD	Naive_CD4_UT	CD4_naive_UT	CD4	Sorted cell	ENSG00000164615	CAMLG	2967	4.46010537531354e-16	9.52176489819444e-05	4.68366458694194e-12	0.999903571734233	1.21061209739811e-06	5:134644243	rs12655433	chr5.1		5	134644243	5:134594838	5.91935e-25	5:134092910	3.71046e-10	4568	4189	0.93909089122711	0.99503088375352	133738787	135738340	ENSG00000164615.4	CAMLG	protein_coding	134738548	1	-94305	-143710	-645638	2	3	16	133738787	135738340	1999553	165220
SLE_Bentham_26502338_1	SLE (Bentham, EUR)	IMD	Naive_CD4_UT	CD4_naive_UT	CD4	Sorted cell	ENSG00000145908	ZNF300	3833	7.15814312552687e-14	1.72582416177357e-12	0.03977843695262	0.959053474898527	0.00116808814705663	5:151078210	rs6889239	chr5.3		5	151078210	5:150933918	1.99232e-07	5:151078210	2.18959999999999e-18	6112	5144	0.965285041922076	0.999998678079906	149905390	151902982	ENSG00000145908.12	ZNF300	protein_coding	150904980	-1	-173230	-28938	-173230	1	0	1	149905390	151904413	1999023	165219
SLE_Bentham_26502338_1	SLE (Bentham, EUR)	IMD	Naive_CD4_UT	CD4_naive_UT	CD4	Sorted cell	ENSG00000196743	GM2A	3915	2.94545798945634e-13	1.4963082684685e-12	0.163681715880126	0.831502158938859	0.00481612517922518	5:151078210	rs6889239	chr5.3		5	151078210	5:151239432	1.35464e-12	5:151078210	2.18959999999999e-18	6209	5276	0.948082430993287	0.999998678079902	150212771	152207363	ENSG00000196743.8	GM2A	protein_coding	151253185	1	-174975	-13753	-174975	5	0	5	150212771	152207482	1994711	165221
SLE_Bentham_26502338_1	SLE (Bentham, EUR)	IMD	Naive_CD4_UT	CD4_naive_UT	CD4	Sorted cell	ENSG00000256235	SMIM3	3885	1.71555555063744e-14	1.34575735734584e-12	0.0125820908671585	0.986993793182119	0.000424115949359482	5:151078210	rs6889239	chr5.2		5	151078210	5:150874421	1.61485e-08	5:149822705	7.10544000000001e-20	6233	5223	0.986132232494315	0.999998998376168	149778263	151777836	ENSG00000256235.1	SMIM3	protein_coding	150778757	1	299453	95664	-956052	3	1	19	149778263	151777836	1999573	165222
SLE_Bentham_26502338_1	SLE (Bentham, EUR)	IMD	Naive_CD4_UT	CD4_naive_UT	CD4	Sorted cell	ENSG00000256235	SMIM3	3885	1.71555555063744e-14	1.34575735734584e-12	0.0125820908671585	0.986993793182119	0.000424115949359482	5:151078210	rs6889239	chr5.3		5	151078210	5:150874421	1.61485e-08	5:149822705	7.10544000000001e-20	6233	5223	0.986132232494315	0.999998998376168	149778263	151777836	ENSG00000256235.1	SMIM3	protein_coding	150778757	1	299453	95664	-956052	3	1	19	149778263	151777836	1999573	165222
SLE_Bentham_26502338_1	SLE (Bentham, EUR)	IMD	Naive_CD4_UT	CD4_naive_UT	CD4	Sorted cell	ENSG00000051620	HEBP2	3692	4.83902158838824e-46	4.62896908194982e-11	1.04537781577093e-35	0.99999999995282	8.843389750972e-13	6:138408527	rs6570232	chr6.2		6	138408527	6:138408527	5.9437e-76	6:137922602	3.37673999999998e-18	5710	5623	0.963979663862769	0.924598193711705	137404382	139400705	ENSG00000051620.10	HEBP2	protein_coding	138404223	1	4304	4304	-481621	0	0	5	137403797	139400705	1996908	165223
SLE_Bentham_26502338_1	SLE (Bentham, EUR)	IMD	Naive_CD4_UT	CD4_naive_UT	CD4	Sorted cell	ENSG00000079459	FDFT1	3115	1.23365759697701e-19	3.82402220251192e-12	3.22607320403556e-08	0.999999966714051	1.02139485105573e-09	8:11482456	rs2736332	chr8.1		8	11482456	8:11830976	2.40879e-19	8:11482456	4.83401000000003e-18	5068	5525	0.963170556488672	0.999999998018378	10795981	12795141	ENSG00000079459.12	FDFT1	protein_coding	11802741	1	-320285	28235	-320285	4	0	4	10795981	12795365	1999384	165224
SLE_Bentham_26502338_1	SLE (Bentham, EUR)	IMD	Naive_CD4_UT	CD4_naive_UT	CD4	Sorted cell	ENSG00000136573	BLK	3585	3.98919596699797e-38	3.38131796283075e-13	1.04319369064258e-26	0.0865962630913525	0.91340373690831	8:11482456	rs2736332	chr8.1		8	11482456	8:11485477	4.1071e-42	8:11482456	4.83401000000003e-18	5395	6297	1	0.999999998005471	10494552	12038007	ENSG00000136573.12	BLK	protein_coding	11494387	1	-11931	-8910	-11931	0	0	0	10494064	12481279	1987215	165225
SLE_Bentham_26502338_1	SLE (Bentham, EUR)	IMD	Naive_CD4_UT	CD4_naive_UT	CD4	Sorted cell	ENSG00000154328	NEIL2	3117	1.09800453874214e-16	3.82390927808357e-12	2.87133401450992e-05	0.999970434769983	8.51886044813993e-07	8:11482456	rs2736332	chr8.1		8	11482456	8:11791280	9.48612e-14	8:11482456	4.83401000000003e-18	5046	5550	0.982906741078058	0.999999998008134	10769669	12769227	ENSG00000154328.15	NEIL2	protein_coding	11769710	1	-287254	21570	-287254	2	0	2	10769669	12769227	1999558	165226
SLE_Bentham_26502338_1	SLE (Bentham, EUR)	IMD	Naive_CD4_UT	CD4_naive_UT	CD4	Sorted cell	ENSG00000255046	RP11-297N6.4	3107	9.75023749472683e-13	2.82048067204557e-12	0.254973340996655	0.737554145527915	0.00747251347163519	8:11482456	rs2736332	chr8.1		8	11482456	8:11803105	4.53055e-07	8:11482456	4.83401000000003e-18	5068	5501	0.928478797525803	0.999999998018391	10802905	12801555	ENSG00000255046.1	AC069185.1	lncRNA	11802512	-1	320056	-593	320056	3	1	3	10802905	12802154	1999249	165228
SLE_Bentham_26502338_1	SLE (Bentham, EUR)	IMD	Naive_CD4_UT	CD4_naive_UT	CD4	Sorted cell	ENSG00000164733	CTSB	3112	6.08170713026481e-21	3.82402232347116e-12	1.59039529734242e-09	0.999999998341806	6.39714403526055e-11	8:11493510	rs4840568	chr8.1		8	11493510	8:11869308	5.30582e-19	8:11482456	4.83401000000003e-18	5136	5450	0.976839709634914	0.999999998018487	10871446	12869279	ENSG00000164733.20	CTSB	protein_coding	11868087	-1	374577	-1221	385631	5	0	5	10870908	12869279	1998371	165227
SLE_Bentham_26502338_1	SLE (Bentham, EUR)	IMD	Naive_CD4_UT	CD4_naive_UT	CD4	Sorted cell	ENSG00000128815	WDFY4	2589	1.54767531946935e-05	4.91132060973032e-05	0.227930614697598	0.723206776313525	0.0487980190295851	10:48817351	rs7097397	chr10.1		10	48817351	10:48770068	5.46364e-08	10:48817351	8.60397999999995e-11	3848	4264	0.956036031458688	0.999838387468085	48153262	49683217	ENSG00000128815.19	WDFY4	protein_coding	48684873	1	132478	85195	132478	0	0	0	47685118	49683217	1998099	165229
SLE_Bentham_26502338_1	SLE (Bentham, EUR)	IMD	Naive_CD4_UT	CD4_naive_UT	CD4	Sorted cell	ENSG00000225830	ERCC6	3110	4.90553131169609e-06	6.28234601010518e-05	0.0722454410681132	0.925217692269083	0.00246913767139157	10:48817351	rs7097397	chr10.1		10	48817351	10:49445115	4.28195e-07	10:48817351	8.60397999999995e-11	4943	4878	0.981825074082933	0.999837088018372	48540620	50539512	ENSG00000225830.12	ERCC6	protein_coding	49539121	-1	721770	94006	721770	12	0	12	48539999	50539512	1999513	165230
SLE_Bentham_26502338_1	SLE (Bentham, EUR)	IMD	Naive_CD4_UT	CD4_naive_UT	CD4	Sorted cell	ENSG00000149089	APIP	4144	1.35208189136506e-10	2.16757047348049e-06	6.2372917855953e-05	0.999922359810289	1.30995661748664e-05	11:35076646	rs387619	chr11.2		11	35076646	11:34921944	3.5614e-17	11:35080191	2.93227999999999e-11	6019	5724	0.982514553385442	0.999997196225832	33918746	35915294	ENSG00000149089.12	APIP	protein_coding	34916379	-1	-160267	-5565	-163812	2	1	2	33916652	35916230	1999578	165231
SLE_Bentham_26502338_1	SLE (Bentham, EUR)	IMD	Naive_CD4_UT	CD4_naive_UT	CD4	Sorted cell	ENSG00000135709	KIAA0513	6447	5.37798291075831e-51	5.70321279449703e-11	9.42974268054252e-41	0.999999999942389	5.80403232541047e-13	16:85055589	rs11642445	chr16.3		16	85055589	16:85055589	7.14104e-61	16:85933077	5.42755000000001e-17	9111	8664	1	0.999999587703267	84028193	86026973	ENSG00000135709.12	KIAA0513	protein_coding	85027795	1	27794	27794	905282	0	0	22	84028193	86026973	1998780	165232
SLE_Bentham_26502338_1	SLE (Bentham, EUR)	IMD	Naive_CD4_UT	CD4_naive_UT	CD4	Sorted cell	ENSG00000153786	ZDHHC7	6501	5.16089786817214e-18	5.70321225688153e-11	9.04910627366833e-08	0.999999905669445	3.7824566291286e-09	16:85933077	rs13332649	chr16.3		16	85933077	16:85016761	1.24215e-21	16:85933077	5.42755000000001e-17	9197	8760	0.972536413389721	0.999999587702917	84011573	86008491	ENSG00000153786.12	ZDHHC7	protein_coding	85011535	-1	-921542	-5226	-921542	24	0	24	84011573	86011467	1999894	165233
SLE_Bentham_26502338_1	SLE (Bentham, EUR)	IMD	Naive_CD4_UT	CD4_naive_UT	CD4	Sorted cell	ENSG00000275393	AC018695.6	6036	6.6105008758065e-13	5.63456532416454e-11	0.0115908368030415	0.987962475141067	0.000446687998884642	16:85933077	rs13332649	chr16.3		16	85933077	16:85727164	3.71841e-10	16:85933077	5.42755000000001e-17	8749	8317	0.929669420727734	0.999999587705238	84698123	86697685	ENSG00000275393.1	AC018695.6	lncRNA	85699701	-1	-233376	-27463	-233376	12	1	12	84698123	86697685	1999562	165234
SLE_Bentham_26502338_1	SLE (Bentham, EUR)	IMD	Naive_CD4_UT	CD4_naive_UT	CD4	Sorted cell	ENSG00000174652	ZNF266	3935	1.47195183687511e-58	1.62022614292851e-07	9.08485276378771e-52	0.99999983584594	2.1314569241512e-09	19:9422137	rs9783952	chr19.1		19	9422137	19:9422137	2.74673e-72	19:10349293	3.61030000000003e-13	6021	5321	0.978196120893382	0.999344905817469	8435935	10433839	ENSG00000174652.17	ZNF266	protein_coding	9435573	-1	13436	13436	-913720	0	0	47	8435935	10435217	1999282	165237
SLE_Bentham_26502338_1	SLE (Bentham, EUR)	IMD	Naive_CD4_UT	CD4_naive_UT	CD4	Sorted cell	ENSG00000105364	MRPL4	3290	5.73574007152352e-08	1.02007917734479e-07	0.354010770187319	0.629561601436908	0.0164274690104548	19:10349293	rs35251378	chr19.1		19	10349293	19:10259814	8.77202e-09	19:10349293	3.61030000000003e-13	5435	5033	0.903422637164199	0.999342892975303	9252123	11251711	ENSG00000105364.13	MRPL4	protein_coding	10252214	1	97079	7600	97079	12	0	12	9252123	11251711	1999588	165235
SLE_Bentham_26502338_1	SLE (Bentham, EUR)	IMD	Naive_CD4_UT	CD4_naive_UT	CD4	Sorted cell	ENSG00000142453	CARM1	3180	2.75671533303867e-08	1.33581002478258e-07	0.170144905618956	0.824453253075133	0.00540168015775615	19:10349293	rs35251378	chr19.1		19	10349293	19:10857294	1.60481e-07	19:10349293	3.61030000000003e-13	5563	4950	0.926040848570568	0.999342828973543	9871658	11871336	ENSG00000142453.11	CARM1	protein_coding	10871553	1	-522260	-14259	-522260	19	0	19	9871658	11871336	1999678	165236
SLE_Bentham_26502338_1	SLE (Bentham, EUR)	IMD	Naive_CD4_UT	CD4_naive_UT	CD4	Sorted cell	ENSG00000274425	AC114271.1	3378	3.42772913494774e-08	1.24153708566931e-07	0.211559975909644	0.76623421105087	0.0222056546084851	19:10366391	rs34725611	chr19.1		19	10366391	19:10401992	4.43639e-08	19:10349293	3.61030000000003e-13	5529	5114	0.934506452144548	0.999342892736423	9333808	11332311	ENSG00000274425.1	AC114271.1	lncRNA	10333436	1	32955	68556	15857	2	3	2	9333808	11333156	1999348	165238
SLE_Bentham_26502338_1	SLE (Bentham, EUR)	IMD	Naive_CD4_UT	CD4_naive_UT	CD4	Sorted cell	ENSG00000099937	SERPIND1	2919	1.65811809204545e-34	5.54240627529823e-09	2.9916934999759e-26	0.999999994426204	3.13929457561361e-11	22:20781058	rs165862	chr22.1		22	20781058	22:20770910	3.427e-40	22:21630090	2.88112000000004e-14	4739	4230	0.955374595639599	0.989014041248121	19774281	21773201	ENSG00000099937.10	SERPIND1	protein_coding	20774113	1	6945	-3203	855977	0	0	25	19774281	21773201	1998920	165239
SLE_Bentham_26502338_1	SLE (Bentham, EUR)	IMD	Naive_CD4_UT	CD4_naive_UT	CD4	Sorted cell	ENSG00000230513	THAP7-AS1	2738	1.60917254158926e-46	5.54240627507167e-09	2.90338248884711e-38	0.999999994358816	9.87843843027031e-11	22:21011917	rs12165467	chr22.1		22	21011917	22:21010982	4.90802e-57	22:21630090	2.88112000000004e-14	4466	3988	0.999999999999972	0.989014041246291	20002089	22001243	ENSG00000230513.1	THAP7-AS1	lncRNA	21001886	1	10031	9096	628204	2	2	16	20002082	22001459	1999377	165243
SLE_Bentham_26502338_1	SLE (Bentham, EUR)	IMD	Naive_CD4_UT	CD4_naive_UT	CD4	Sorted cell	ENSG00000099957	P2RX6	2731	4.84022256230273e-10	5.04618833570243e-09	0.0873307061008015	0.910464447487618	0.00220484088137001	22:21630090	rs3747093	chr22.1		22	21630090	22:20996591	4.18557e-08	22:21630090	2.88112000000004e-14	4461	3979	0.980913056241784	0.989014041235313	20010963	22008906	ENSG00000099957.16	P2RX6	protein_coding	21015165	1	614925	-18574	614925	12	4	12	20010863	22008906	1998043	165240
SLE_Bentham_26502338_1	SLE (Bentham, EUR)	IMD	Naive_CD4_UT	CD4_naive_UT	CD4	Sorted cell	ENSG00000184436	THAP7	2736	1.79921490432914e-09	3.66225241159485e-09	0.324627031091431	0.660740120240142	0.0146328432069595	22:21630090	rs3747093	chr22.1		22	21630090	22:21001740	8.69129e-11	22:21630090	2.88112000000004e-14	4463	3986	0.926196331142287	0.989014041246299	20002367	22001243	ENSG00000184436.11	THAP7	protein_coding	21002118	-1	-627972	378	-627972	15	1	15	20002367	22001459	1999092	165241
SLE_Bentham_26502338_1	SLE (Bentham, EUR)	IMD	Naive_CD4_UT	CD4_naive_UT	CD4	Sorted cell	ENSG00000284060	AC002472.2	2731	4.01651519139025e-13	5.54199457587361e-09	7.24687972946911e-05	0.999925709054676	1.81660563512567e-06	22:21630090	rs3747093	chr22.1		22	21630090	22:21010982	1.50989e-12	22:21630090	2.88112000000004e-14	4461	3979	0.996813084460295	0.989014041235313	20010963	22008906	ENSG00000284060.1	AC002472.2	transcribed_unprocessed_pseudogene	21009453	-1	-620637	-1529	-620637	14	0	14	20010863	22008906	1998043	165244
SLE_Bentham_26502338_1	SLE (Bentham, EUR)	IMD	Naive_CD4_UT	CD4_naive_UT	CD4	Sorted cell	ENSG00000228050	TOP3BP1	2102	6.44123350317716e-58	5.54240627735948e-09	1.16217273593876e-49	0.999999994390038	6.75422501067946e-11	22:21984802	rs11705283	chr22.1		22	21984802	22:21984802	1.03927e-69	22:21630090	2.88112000000004e-14	4931	2985	0.999999744116836	0.989014041798895	21444062	23223894	ENSG00000228050.1	TOP3BP1	processed_pseudogene	22224566	-1	239764	239764	594476	14	14	30	21232191	23224552	1992361	165242
SLE_Bentham_26502338_1	SLE (Bentham, EUR)	IMD	Fr_III_T_UT	T_Fr_III_UT	CD4	Sorted cell	ENSG00000132906	CASP9	3936	1.48597772778422e-05	7.72647377608918e-05	0.16033014567358	0.83363901983182	0.00593870997956148	1:14902605	rs4661543	chr1.1		1	14902605	1:15618125	1.76423e-07	1:14902605	9.39890999999996e-11	6187	5811	0.942531717103505	0.999988597283328	14526801	16526370	ENSG00000132906.17	CASP9	protein_coding	15524215	-1	621610	-93910	621610	11	6	11	14526801	16526370	1999569	97039
SLE_Bentham_26502338_1	SLE (Bentham, EUR)	IMD	Fr_III_T_UT	T_Fr_III_UT	CD4	Sorted cell	ENSG00000237301	RP4-680D5.2	3816	4.17475567041959e-07	9.22077885542214e-05	0.00450436692137102	0.994878041073687	0.000524966740820064	1:14902605	rs4661543	chr1.1		1	14902605	1:15581413	7.03247e-08	1:14902605	9.39890999999996e-11	6010	5632	0.972517835164295	0.999989068056071	14604852	16526370	ENSG00000237301.1	AL121992.1	lncRNA	15603626	-1	701021	22213	701021	15	1	15	14604298	16594084	1989786	97042
SLE_Bentham_26502338_1	SLE (Bentham, EUR)	IMD	Fr_III_T_UT	T_Fr_III_UT	CD4	Sorted cell	ENSG00000158773	USF1	3164	3.40236760915159e-20	3.27089548230986e-06	1.04019108504243e-14	0.999996682114227	4.69902832106191e-08	1:161056700	rs12130871	chr1.3		1	161056700	1:161047766	1.77049e-27	1:161509020	6.64016000000001e-12	5145	4928	0.946890946076669	0.998514558523786	160046921	162045950	ENSG00000158773.14	USF1	protein_coding	161045977	-1	-10723	-1789	-463043	1	1	33	160046921	162045950	1999029	97040
SLE_Bentham_26502338_1	SLE (Bentham, EUR)	IMD	Fr_III_T_UT	T_Fr_III_UT	CD4	Sorted cell	ENSG00000283696	AL592295.4	3496	1.29794904095692e-30	3.27089379456179e-06	3.96816429202279e-25	0.999996420583738	3.08522463411431e-07	1:161409702	rs6668174	chr1.3		1	161409702	1:161312076	3.28547e-34	1:161509020	6.64016000000001e-12	5423	5300	0.999999999827772	0.998514532558928	160399582	162399384	ENSG00000283696.1	AL592295.4	lncRNA	161399792	1	9910	-87716	109228	2	5	6	160399582	162399384	1999802	97044
SLE_Bentham_26502338_1	SLE (Bentham, EUR)	IMD	Fr_III_T_UT	T_Fr_III_UT	CD4	Sorted cell	ENSG00000066294	CD84	3107	1.80345406216917e-10	3.27072398170238e-06	5.51359708608006e-05	0.999939755988698	1.83713611412902e-06	1:161509020	rs6671847	chr1.3		1	161509020	1:160579933	1.56452e-11	1:161509020	6.64016000000001e-12	5028	4983	0.997841176644339	0.998515338649288	159579537	161566341	ENSG00000066294.14	CD84	protein_coding	160579496	-1	-929524	-437	-929524	52	0	52	159579537	161571341	1991804	97037
SLE_Bentham_26502338_1	SLE (Bentham, EUR)	IMD	Fr_III_T_UT	T_Fr_III_UT	CD4	Sorted cell	ENSG00000158864	NDUFS2	3263	1.04176066019777e-08	3.26007728521254e-06	0.00318493031077242	0.996689240081085	0.000122559113251222	1:161509020	rs6671847	chr1.3		1	161509020	1:161213726	1.72329e-11	1:161509020	6.64016000000001e-12	5260	4981	0.998963676527764	0.998514555575448	160198578	162196955	ENSG00000158864.12	NDUFS2	protein_coding	161202367	1	306653	11359	306653	18	0	18	160197174	162196955	1999781	97041
SLE_Bentham_26502338_1	SLE (Bentham, EUR)	IMD	Fr_III_T_UT	T_Fr_III_UT	CD4	Sorted cell	ENSG00000283360	AL592295.3	3545	1.86812958304069e-09	3.26897278610417e-06	0.000571135268935001	0.999409038015918	1.65558742301964e-05	1:161509020	rs6671847	chr1.3		1	161509020	1:161380544	9.37786e-09	1:161509020	6.64016000000001e-12	5442	5378	0.998467240243691	0.998514530142202	160471112	162470344	ENSG00000283360.1	AL592295.3	lncRNA	161470523	-1	-38497	89979	-38497	1	6	1	160470925	162470344	1999419	97043
SLE_Bentham_26502338_1	SLE (Bentham, EUR)	IMD	Fr_III_T_UT	T_Fr_III_UT	CD4	Sorted cell	ENSG00000117592	PRDX6	2380	1.27237506003257e-10	1.93331705959605e-09	0.0612624264079938	0.930839403574961	0.00789816795649143	1:173282717	rs10912578	chr1.4		1	173282717	1:173503917	5.7952e-11	1:173282717	1.64775999999999e-15	3562	3621	0.992126968492727	0.999983890431749	172478033	174475414	ENSG00000117592.8	PRDX6	protein_coding	173477335	1	-194618	26582	-194618	0	1	0	172477572	174475414	1997842	97038
SLE_Bentham_26502338_1	SLE (Bentham, EUR)	IMD	Fr_III_T_UT	T_Fr_III_UT	CD4	Sorted cell	ENSG00000117592	PRDX6	2380	1.27237506003257e-10	1.93331705959605e-09	0.0612624264079938	0.930839403574961	0.00789816795649143	1:173282717	rs10912578	chr1.5		1	173282717	1:173503917	5.7952e-11	1:173282717	1.64775999999999e-15	3562	3621	0.992126968492727	0.999983890431749	172478033	174475414	ENSG00000117592.8	PRDX6	protein_coding	173477335	1	-194618	26582	-194618	0	1	0	172477572	174475414	1997842	97038
SLE_Bentham_26502338_1	SLE (Bentham, EUR)	IMD	Fr_III_T_UT	T_Fr_III_UT	CD4	Sorted cell	ENSG00000205111	CDKL4	3302	5.18634890699522e-09	0.0142183249703126	3.59516059274899e-07	0.98560942805821	0.000171882269070186	2:39346141	rs7563941	chr2.1		2	39346141	2:39346141	3.75319e-15	2:40055714	4.08053e-09	5982	5070	0.965587441588485	0.998249452982666	38230254	40229290	ENSG00000205111.8	CDKL4	protein_coding	39243970	-1	-102171	-102171	-811744	1	1	7	38229813	40229290	1999477	97057
SLE_Bentham_26502338_1	SLE (Bentham, EUR)	IMD	Fr_III_T_UT	T_Fr_III_UT	CD4	Sorted cell	ENSG00000011523	CEP68	3460	2.9376277234625e-11	0.0032859086771207	8.90981494934077e-09	0.996614791798574	9.92905851137111e-05	2:65082089	rs6546125	chr2.2		2	65082089	2:65073618	2.98801e-17	2:65427230	8.60305999999995e-09	5185	5472	0.973217397881277	0.965473599593535	64056852	66054996	ENSG00000011523.13	CEP68	protein_coding	65056416	1	25673	17202	370814	0	0	5	64056438	66054996	1998558	97045
SLE_Bentham_26502338_1	SLE (Bentham, EUR)	IMD	Fr_III_T_UT	T_Fr_III_UT	CD4	Sorted cell	ENSG00000115091	ACTR3	2957	1.28992483429397e-78	1.33363833427497e-75	0.000966240713289554	0.998984975920447	4.87833662763088e-05	2:113072292	rs13019891	chr2.3		2	113072292	2:113863182	1.61572e-15	2:113072292	1.64718999999999e-83	4309	4526	0.999841706181535	1	112891633	114889528	ENSG00000115091.11	ACTR3	protein_coding	113890089	1	-817797	-26907	-817797	21	0	21	112890853	114889528	1998675	97048
SLE_Bentham_26502338_1	SLE (Bentham, EUR)	IMD	Fr_III_T_UT	T_Fr_III_UT	CD4	Sorted cell	ENSG00000125618	PAX8	2946	8.13283195770002e-94	1.33499325432321e-75	6.09203973979873e-19	1	5.9734818146852e-20	2:113072292	rs13019891	chr2.3		2	113072292	2:113220359	2.10442e-27	2:113072292	1.64718999999999e-83	4224	4432	0.999999999738071	1	112279262	114278395	ENSG00000125618.16	PAX8	protein_coding	113278921	-1	206629	58562	206629	4	0	4	112279262	114278395	1999133	97049
SLE_Bentham_26502338_1	SLE (Bentham, EUR)	IMD	Fr_III_T_UT	T_Fr_III_UT	CD4	Sorted cell	ENSG00000125630	POLR1B	2773	4.66497012872232e-81	1.33498843512894e-75	3.4943773038669e-06	0.999996389866888	1.157558055478e-07	2:113072292	rs13019891	chr2.3		2	113072292	2:112558962	6.42069e-13	2:113072292	1.64718999999999e-83	3972	4359	0.935033042048745	1	111544221	113541255	ENSG00000125630.15	POLR1B	protein_coding	112542465	1	529827	16497	529827	17	0	17	111543268	113541255	1997987	97050
SLE_Bentham_26502338_1	SLE (Bentham, EUR)	IMD	Fr_III_T_UT	T_Fr_III_UT	CD4	Sorted cell	ENSG00000125637	PSD4	2889	2.55454742053994e-90	1.33499325432321e-75	1.91352833601775e-15	1	2.14538049982154e-16	2:113072292	rs13019891	chr2.3		2	113072292	2:113184482	1.66091e-27	2:113072292	1.64718999999999e-83	4142	4392	0.999894851119911	1	112157553	114156886	ENSG00000125637.15	PSD4	protein_coding	113173971	1	-101679	10511	-101679	1	1	1	112157553	114156886	1999333	97051
SLE_Bentham_26502338_1	SLE (Bentham, EUR)	IMD	Fr_III_T_UT	T_Fr_III_UT	CD4	Sorted cell	ENSG00000189223	PAX8-AS1	2918	1.39728295758825e-101	1.33499325432318e-75	1.04665918952276e-26	1	5.69997623776112e-28	2:113072292	rs13019891	chr2.3		2	113072292	2:113235767	1.36564e-35	2:113072292	1.64718999999999e-83	4188	4408	0.99999999999998	1	112221313	114208951	ENSG00000189223.14	PAX8-AS1	lncRNA	113211479	1	-139187	24288	-139187	3	0	3	112214005	114210925	1996920	97054
SLE_Bentham_26502338_1	SLE (Bentham, EUR)	IMD	Fr_III_T_UT	T_Fr_III_UT	CD4	Sorted cell	ENSG00000228857	ACTR3-AS1	2939	2.41280715187682e-82	1.33499300704833e-75	1.8073553136417e-07	0.99999981476542	4.49904581767825e-09	2:113072292	rs13019891	chr2.3		2	113072292	2:113970373	7.887e-15	2:113072292	1.64718999999999e-83	4294	4508	0.999991505067408	1	112845606	114843268	ENSG00000228857.2	AC104653.1	lncRNA	113891022	-1	818730	-79351	818730	22	0	22	112843404	114843268	1999864	97058
SLE_Bentham_26502338_1	SLE (Bentham, EUR)	IMD	Fr_III_T_UT	T_Fr_III_UT	CD4	Sorted cell	ENSG00000234174	AC016683.1	2895	1.00768720521692e-77	1.32453594687488e-75	0.00754825690656993	0.992166200233563	0.000285542859868775	2:113072292	rs13019891	chr2.3		2	113072292	2:113179986	3.82181e-09	2:113072292	1.64718999999999e-83	4145	4394	0.916988307596645	1	112175944	114174475	ENSG00000234174.1	AC016683.1	lncRNA	113175337	-1	103045	-4649	103045	2	0	2	112175548	114175174	1999626	97060
SLE_Bentham_26502338_1	SLE (Bentham, EUR)	IMD	Fr_III_T_UT	T_Fr_III_UT	CD4	Sorted cell	ENSG00000189362	NEMP2	3035	7.32982198107007e-63	1.06476491306923e-58	6.88347546026732e-05	0.999926478472126	4.68677327681381e-06	2:191079016	rs11889341	chr2.6		2	191079016	2:190522886	5.62746e-11	2:191093930	9.73272999999996e-66	4616	4035	0.995662282719248	0.999999999999998	189536797	191532877	ENSG00000189362.11	NEMP2	protein_coding	190534722	-1	-544294	11836	-559208	10	0	10	189534823	191534662	1999839	97055
SLE_Bentham_26502338_1	SLE (Bentham, EUR)	IMD	Fr_III_T_UT	T_Fr_III_UT	CD4	Sorted cell	ENSG00000198130	HIBCH	3144	2.84289052340669e-61	1.06192848471716e-58	0.0026697738641723	0.997262647484278	6.75786515546874e-05	2:191079016	rs11889341	chr2.6		2	191079016	2:190334804	1.7197e-09	2:191093930	9.73272999999996e-66	4618	4200	0.99559807455946	0.999999999999998	189346165	191344082	ENSG00000198130.15	HIBCH	protein_coding	190319826	-1	-759190	-14978	-774104	13	0	13	189344333	191344082	1999749	97056
SLE_Bentham_26502338_1	SLE (Bentham, EUR)	IMD	Fr_III_T_UT	T_Fr_III_UT	CD4	Sorted cell	ENSG00000163082	SGPP2	3457	1.67507772919862e-23	0.00374797113592921	4.45238413012591e-21	0.996216816403648	3.52124604224759e-05	2:222555620	rs12468374	chr2.7		2	222555620	2:222551063	3.876e-31	2:223097159	4.96262000000002e-09	5149	5100	0.999999999838062	0.999422061321359	221425307	223424177	ENSG00000163082.9	SGPP2	protein_coding	222424543	1	131077	126520	672616	1	1	10	221425307	223424177	1998870	97053
SLE_Bentham_26502338_1	SLE (Bentham, EUR)	IMD	Fr_III_T_UT	T_Fr_III_UT	CD4	Sorted cell	ENSG00000115053	NCL	3458	5.51357541524765e-37	5.72600475810701e-35	0.00953372306986225	0.99010350899656	0.000362767933576153	2:232423957	rs2573219	chr2.8		2	232423957	2:231448257	4.25027e-18	2:232423957	1.13326999999999e-42	4916	5527	0.998538611272647	1	230484396	232483295	ENSG00000115053.15	NCL	protein_coding	231464484	-1	-959473	16227	-959473	18	2	18	230484396	232483295	1998899	97047
SLE_Bentham_26502338_1	SLE (Bentham, EUR)	IMD	Fr_III_T_UT	T_Fr_III_UT	CD4	Sorted cell	ENSG00000233538	AC017104.2	3466	3.27288097981724e-36	5.44833022454045e-35	0.0565925711579215	0.9420878855171	0.00131954332498001	2:232423957	rs2573219	chr2.8		2	232423957	2:231455870	3.69989e-10	2:232423957	1.13326999999999e-42	4897	5549	0.990815735633186	1	230452456	232451469	ENSG00000233538.1	AC017104.3	lncRNA	231426267	1	997690	29603	997690	22	1	22	230452456	232451653	1999197	97059
SLE_Bentham_26502338_1	SLE (Bentham, EUR)	IMD	Fr_III_T_UT	T_Fr_III_UT	CD4	Sorted cell	ENSG00000113558	SKP1	3292	1.78125684398883e-05	7.17818328290402e-05	0.187054749175354	0.753682700832614	0.0591729555907627	5:134092910	rs4388254	chr5.1		5	134092910	5:134176930	8.60399e-13	5:134092910	3.71046e-10	4730	4573	0.963741529907425	0.995029988018917	133177571	135176965	ENSG00000113558.18	SKP1	protein_coding	134176950	-1	84040	20	84040	1	0	1	133177571	135176965	1999394	97061
SLE_Bentham_26502338_1	SLE (Bentham, EUR)	IMD	Fr_III_T_UT	T_Fr_III_UT	CD4	Sorted cell	ENSG00000113575	PPP2CA	3298	2.43879676584586e-05	6.96218582841427e-05	0.256104785894757	0.731092951336926	0.0127082529423742	5:134092910	rs4388254	chr5.1		5	134092910	5:134238958	2.64866e-07	5:134092910	3.71046e-10	4728	4604	0.956884120201874	0.995030349004594	133226398	135225714	ENSG00000113575.9	PPP2CA	protein_coding	134226073	-1	133163	-12885	133163	3	1	3	133226398	135225714	1999316	97062
SLE_Bentham_26502338_1	SLE (Bentham, EUR)	IMD	Fr_III_T_UT	T_Fr_III_UT	CD4	Sorted cell	ENSG00000119048	UBE2B	3271	4.86625579897896e-06	9.00851647385815e-05	0.0511018681799671	0.94600307743233	0.00280010296716568	5:134092910	rs4388254	chr5.1		5	134092910	5:134179281	4.46558e-12	5:134092910	3.71046e-10	4722	4537	0.98963559375779	0.995030456923482	133371998	135370905	ENSG00000119048.7	UBE2B	protein_coding	134371569	1	-278659	-192288	-278659	7	5	7	133371835	135370905	1999070	97063
SLE_Bentham_26502338_1	SLE (Bentham, EUR)	IMD	Fr_III_T_UT	T_Fr_III_UT	CD4	Sorted cell	ENSG00000164615	CAMLG	2967	1.71443263887463e-20	9.52176519493052e-05	1.80036720249687e-16	0.99990360295765	1.17939039903255e-06	5:134741122	rs12657663	chr5.1		5	134741122	5:134741122	2.8819e-25	5:134092910	3.71046e-10	4568	4189	0.918615688897778	0.99503088375352	133738787	135738340	ENSG00000164615.4	CAMLG	protein_coding	134738548	1	2574	2574	-645638	0	0	16	133738787	135738340	1999553	97065
SLE_Bentham_26502338_1	SLE (Bentham, EUR)	IMD	Fr_III_T_UT	T_Fr_III_UT	CD4	Sorted cell	ENSG00000123643	SLC36A1	4215	1.18019523100875e-15	1.79828605057453e-12	0.000655844969361522	0.999323484763056	2.06702657863134e-05	5:151078210	rs6889239	chr5.3		5	151078210	5:151476546	1.16851e-09	5:151078210	2.18959999999999e-18	6550	5557	0.906907533822514	0.999998678079918	150437705	152436350	ENSG00000123643.12	SLC36A1	protein_coding	151447603	1	-369393	28943	-369393	8	0	8	150437656	152436350	1998694	97064
SLE_Bentham_26502338_1	SLE (Bentham, EUR)	IMD	Fr_III_T_UT	T_Fr_III_UT	CD4	Sorted cell	ENSG00000256235	SMIM3	3885	7.71697012966383e-17	1.3634086742242e-12	5.65971876308528e-05	0.999940323478976	3.07933203257194e-06	5:151078210	rs6889239	chr5.2		5	151078210	5:150757967	8.81683e-12	5:149822705	7.10544000000001e-20	6233	5223	0.986077626986946	0.999998998376168	149778263	151777836	ENSG00000256235.1	SMIM3	protein_coding	150778757	1	299453	-20790	-956052	3	1	19	149778263	151777836	1999573	97066
SLE_Bentham_26502338_1	SLE (Bentham, EUR)	IMD	Fr_III_T_UT	T_Fr_III_UT	CD4	Sorted cell	ENSG00000256235	SMIM3	3885	7.71697012966383e-17	1.3634086742242e-12	5.65971876308528e-05	0.999940323478976	3.07933203257194e-06	5:151078210	rs6889239	chr5.3		5	151078210	5:150757967	8.81683e-12	5:149822705	7.10544000000001e-20	6233	5223	0.986077626986946	0.999998998376168	149778263	151777836	ENSG00000256235.1	SMIM3	protein_coding	150778757	1	299453	-20790	-956052	3	1	19	149778263	151777836	1999573	97066
SLE_Bentham_26502338_1	SLE (Bentham, EUR)	IMD	Fr_III_T_UT	T_Fr_III_UT	CD4	Sorted cell	ENSG00000057657	PRDM1	3886	6.61933919914279e-17	5.16809529857979e-07	1.28080757594071e-10	0.99999945797151	2.50908811040538e-08	6:106111727	rs1934593	chr6.1		6	106111727	6:106111727	1.55511e-21	6:106126919	3.10827e-12	6305	5431	0.995483647598273	0.999974324759857	105086711	107086286	ENSG00000057657.15	PRDM1	protein_coding	106086336	1	25391	25391	40583	1	1	1	105086711	107086286	1999575	97069
SLE_Bentham_26502338_1	SLE (Bentham, EUR)	IMD	Fr_III_T_UT	T_Fr_III_UT	CD4	Sorted cell	ENSG00000130347	RTN4IP1	3850	1.17647289255165e-09	5.15604071920029e-07	0.00227641362809525	0.997666849076848	5.62205145115133e-05	6:106126919	rs7768653	chr6.1		6	106126919	6:106601672	1.63526e-09	6:106126919	3.10827e-12	6182	5262	0.938595781297632	0.999974328330573	105632217	107626198	ENSG00000130347.12	RTN4IP1	protein_coding	106629498	-1	502579	27826	502579	3	0	3	105629530	107629448	1999918	97070
SLE_Bentham_26502338_1	SLE (Bentham, EUR)	IMD	Fr_III_T_UT	T_Fr_III_UT	CD4	Sorted cell	ENSG00000130348	QRSL1	3851	4.80359840395916e-10	5.16317520704041e-07	0.000929471213510505	0.999047402481825	2.26095067816904e-05	6:106126919	rs7768653	chr6.1		6	106126919	6:106615287	1.85673e-10	6:106126919	3.10827e-12	6182	5263	0.995540003659286	0.999974328330571	105632217	107629533	ENSG00000130348.11	QRSL1	protein_coding	106629578	1	-502659	-14291	-502659	4	1	4	105630886	107629533	1998647	97071
SLE_Bentham_26502338_1	SLE (Bentham, EUR)	IMD	Fr_III_T_UT	T_Fr_III_UT	CD4	Sorted cell	ENSG00000024862	CCDC28A	3581	1.98038542786239e-16	4.62894832712279e-11	4.27824293640684e-06	0.999995515859154	2.0585162285676e-07	6:137922602	rs58721818	chr6.2		6	137922602	6:138752270	3.43284e-16	6:137922602	3.37673999999998e-18	5405	5442	0.979924949929276	0.924598198495025	137775225	139773288	ENSG00000024862.17	CCDC28A	protein_coding	138773769	1	-851167	-21499	-851167	9	1	9	137775225	139773288	1998063	97067
SLE_Bentham_26502338_1	SLE (Bentham, EUR)	IMD	Fr_III_T_UT	T_Fr_III_UT	CD4	Sorted cell	ENSG00000051620	HEBP2	3692	4.44303781657042e-54	4.62896908194982e-11	9.59833115690034e-44	0.99999999995282	8.92675106039204e-13	6:138369958	rs6570228	chr6.2		6	138369958	6:138370753	7.72561e-64	6:137922602	3.37673999999998e-18	5710	5623	0.943203241397503	0.924598193711705	137404382	139400705	ENSG00000051620.10	HEBP2	protein_coding	138404223	1	-34265	-33470	-481621	1	1	5	137403797	139400705	1996908	97068
SLE_Bentham_26502338_1	SLE (Bentham, EUR)	IMD	Fr_III_T_UT	T_Fr_III_UT	CD4	Sorted cell	ENSG00000136573	BLK	3585	9.75519250992587e-45	3.50237916234216e-12	2.55102917017554e-33	0.915720224710627	0.084279775285871	8:11482456	rs2736332	chr8.1		8	11482456	8:11494976	2.79432e-44	8:11482456	4.83401000000003e-18	5395	6297	1	0.999999998005471	10494552	12038007	ENSG00000136573.12	BLK	protein_coding	11494387	1	-11931	589	-11931	0	0	0	10494064	12481279	1987215	97072
SLE_Bentham_26502338_1	SLE (Bentham, EUR)	IMD	Fr_III_T_UT	T_Fr_III_UT	CD4	Sorted cell	ENSG00000164733	CTSB	3112	3.49105845025423e-19	3.82402197076743e-12	9.12928364209157e-08	0.999999906103032	2.60030828198647e-09	8:11493510	rs4840568	chr8.1		8	11493510	8:11863036	3.56228e-15	8:11482456	4.83401000000003e-18	5136	5450	0.940114383360065	0.999999998018487	10871446	12869279	ENSG00000164733.20	CTSB	protein_coding	11868087	-1	374577	5051	385631	5	0	5	10870908	12869279	1998371	97073
SLE_Bentham_26502338_1	SLE (Bentham, EUR)	IMD	Fr_III_T_UT	T_Fr_III_UT	CD4	Sorted cell	ENSG00000149089	APIP	4144	1.30842394901245e-07	2.03323942898101e-06	0.0603589324091323	0.93795072757657	0.00168817593247378	11:35080191	rs353608	chr11.2		11	35080191	11:34868223	3.91548e-07	11:35080191	2.93227999999999e-11	6019	5724	0.970348941702063	0.999997196225832	33918746	35915294	ENSG00000149089.12	APIP	protein_coding	34916379	-1	-163812	48156	-163812	2	0	2	33916652	35916230	1999578	97074
SLE_Bentham_26502338_1	SLE (Bentham, EUR)	IMD	Fr_III_T_UT	T_Fr_III_UT	CD4	Sorted cell	ENSG00000153786	ZDHHC7	6501	1.20569282204901e-23	5.70321279449168e-11	2.11405897942809e-13	0.999999999941465	1.28960259309761e-12	16:85004901	rs7187827	chr16.3		16	85004901	16:85004901	3.51974e-26	16:85933077	5.42755000000001e-17	9197	8760	0.941738413008435	0.999999587702917	84011573	86008491	ENSG00000153786.12	ZDHHC7	protein_coding	85011535	-1	6634	6634	-921542	0	0	24	84011573	86011467	1999894	97076
SLE_Bentham_26502338_1	SLE (Bentham, EUR)	IMD	Fr_III_T_UT	T_Fr_III_UT	CD4	Sorted cell	ENSG00000131153	GINS2	6019	1.79009630334212e-18	5.70321260233496e-11	3.13875067919712e-08	0.99999996624095	2.31450956791584e-09	16:85933077	rs13332649	chr16.3		16	85933077	16:85687349	2.47895e-20	16:85933077	5.42755000000001e-17	8743	8290	0.968311033499206	0.999999587705254	84690484	86690067	ENSG00000131153.8	GINS2	protein_coding	85688954	-1	-244123	1605	-244123	13	0	13	84690229	86690067	1999838	97075
SLE_Bentham_26502338_1	SLE (Bentham, EUR)	IMD	Fr_III_T_UT	T_Fr_III_UT	CD4	Sorted cell	ENSG00000174652	ZNF266	3935	4.83453901904515e-37	1.62022614312834e-07	2.98386632418995e-30	0.999999835969518	2.00787369200107e-09	19:9405977	rs10406075	chr19.1		19	9405977	19:9404524	1.52184e-41	19:10349293	3.61030000000003e-13	6021	5321	0.970164769250232	0.999344905817469	8435935	10433839	ENSG00000174652.17	ZNF266	protein_coding	9435573	-1	29596	31049	-913720	1	1	47	8435935	10435217	1999282	97082
SLE_Bentham_26502338_1	SLE (Bentham, EUR)	IMD	Fr_III_T_UT	T_Fr_III_UT	CD4	Sorted cell	ENSG00000130816	DNMT1	3308	4.26698927872968e-19	1.6202159982552e-07	2.633592426198e-12	0.999999836669111	1.30665327019283e-09	19:10148229	rs6511610	chr19.1		19	10148229	19:10148229	4.47894e-23	19:10349293	3.61030000000003e-13	5460	5053	0.977050217687329	0.999342892893838	9232984	11231004	ENSG00000130816.14	DNMT1	protein_coding	10194953	-1	46724	46724	-154340	0	0	14	9231304	11231201	1999897	97081
SLE_Bentham_26502338_1	SLE (Bentham, EUR)	IMD	Fr_III_T_UT	T_Fr_III_UT	CD4	Sorted cell	ENSG00000105364	MRPL4	3290	1.84351757062777e-08	1.42509117900012e-07	0.113782191468527	0.879555169386095	0.00666247820108406	19:10349293	rs35251378	chr19.1		19	10349293	19:10259978	6.8419e-08	19:10349293	3.61030000000003e-13	5435	5033	0.970449035483755	0.999342892975303	9252123	11251711	ENSG00000105364.13	MRPL4	protein_coding	10252214	1	97079	7764	97079	12	0	12	9252123	11251711	1999588	97078
SLE_Bentham_26502338_1	SLE (Bentham, EUR)	IMD	Fr_III_T_UT	T_Fr_III_UT	CD4	Sorted cell	ENSG00000105397	TYK2	3349	1.27312485273739e-12	1.21415495641343e-09	7.85774641336399e-06	0.00550480863028867	0.994487332407868	19:10349293	rs35251378	chr19.1		19	10349293	19:10349293	3.39297e-12	19:10349293	3.61030000000003e-13	5493	5102	0.997668248624165	0.999342892662709	9381465	11380027	ENSG00000105397.13	TYK2	protein_coding	10380572	-1	31279	31279	31279	0	0	0	9381465	11380027	1998562	97079
SLE_Bentham_26502338_1	SLE (Bentham, EUR)	IMD	Fr_III_T_UT	T_Fr_III_UT	CD4	Sorted cell	ENSG00000129353	SLC44A2	3056	4.2747628297944e-09	1.57568582574409e-07	0.0263839036831111	0.972513574905409	0.00110235956813533	19:10349293	rs35251378	chr19.1		19	10349293	19:10632320	1.08716e-09	19:10349293	3.61030000000003e-13	5338	4852	0.990350556518639	0.999342825422954	9604368	11601920	ENSG00000129353.14	SLC44A2	protein_coding	10625553	1	-276260	6767	-276260	10	0	10	9603125	11601920	1998795	97080
SLE_Bentham_26502338_1	SLE (Bentham, EUR)	IMD	Fr_III_T_UT	T_Fr_III_UT	CD4	Sorted cell	ENSG00000065989	PDE4A	3347	2.03919715056495e-15	1.62020552192271e-07	1.25859565666601e-08	0.999993358100314	6.46729317650471e-06	19:10366391	rs34725611	chr19.1		19	10366391	19:10408265	1.29075e-15	19:10349293	3.61030000000003e-13	5513	5097	0.999999996491623	0.999342892672782	9417589	11416083	ENSG00000065989.15	PDE4A	protein_coding	10420538	1	-54147	-12273	-71245	2	0	2	9417589	11416396	1998807	97077
SLE_Bentham_26502338_1	SLE (Bentham, EUR)	IMD	Fr_III_T_UT	T_Fr_III_UT	CD4	Sorted cell	ENSG00000099937	SERPIND1	2919	1.14189870989498e-39	5.54240627523919e-09	2.06029411560754e-31	0.999999994415532	4.20641524668384e-11	22:20865716	rs165686	chr22.1		22	20865716	22:20860910	1.25378e-40	22:21630090	2.88112000000004e-14	4739	4230	0.977203355064296	0.989014041248121	19774281	21773201	ENSG00000099937.10	SERPIND1	protein_coding	20774113	1	91603	86797	855977	2	2	25	19774281	21773201	1998920	97083
SLE_Bentham_26502338_1	SLE (Bentham, EUR)	IMD	Fr_III_T_UT	T_Fr_III_UT	CD4	Sorted cell	ENSG00000099940	SNAP29	2941	1.91480015125896e-22	5.54240627527046e-09	3.45481735815965e-14	0.999999994421692	3.58660859566966e-11	22:20893976	rs165775	chr22.1		22	20893976	22:20876649	2.13873e-21	22:21630090	2.88112000000004e-14	4721	4237	0.976482504293796	0.989014041258047	19859464	21858685	ENSG00000099940.11	SNAP29	protein_coding	20859007	1	34969	17642	771083	0	0	23	19859464	21858685	1999221	97084
SLE_Bentham_26502338_1	SLE (Bentham, EUR)	IMD	Fr_III_T_UT	T_Fr_III_UT	CD4	Sorted cell	ENSG00000230513	THAP7-AS1	2738	3.86036396412583e-23	5.54240627508541e-09	6.96514068214827e-15	0.999999994361289	9.62945034606936e-11	22:21011917	rs12165467	chr22.1		22	21011917	22:21001740	3.39377e-23	22:21630090	2.88112000000004e-14	4466	3988	0.999999159536733	0.989014041246291	20002089	22001243	ENSG00000230513.1	THAP7-AS1	lncRNA	21001886	1	10031	-146	628204	2	0	16	20002082	22001459	1999377	97088
SLE_Bentham_26502338_1	SLE (Bentham, EUR)	IMD	Fr_III_T_UT	T_Fr_III_UT	CD4	Sorted cell	ENSG00000100030	MAPK1	2127	1.497677847193e-11	5.52681715300153e-09	0.00270221590404483	0.997187073412798	0.000110705141363115	22:21630090	rs3747093	chr22.1		22	21630090	22:21868030	3.49466e-11	22:21630090	2.88112000000004e-14	4923	2940	0.948503476648559	0.989014041799526	20868170	22258500	ENSG00000100030.14	MAPK1	protein_coding	21867645	-1	237555	-385	237555	11	0	11	20868170	22866659	1998489	97085
SLE_Bentham_26502338_1	SLE (Bentham, EUR)	IMD	Fr_III_T_UT	T_Fr_III_UT	CD4	Sorted cell	ENSG00000184436	THAP7	2736	6.9978579499928e-10	4.82408123975921e-09	0.126260284129469	0.870388026488533	0.00335168385813243	22:21630090	rs3747093	chr22.1		22	21630090	22:21001740	1.02225e-07	22:21630090	2.88112000000004e-14	4463	3986	0.959442411646751	0.989014041246299	20002367	22001243	ENSG00000184436.11	THAP7	protein_coding	21002118	-1	-627972	378	-627972	15	1	15	20002367	22001459	1999092	97086
SLE_Bentham_26502338_1	SLE (Bentham, EUR)	IMD	Fr_III_T_UT	T_Fr_III_UT	CD4	Sorted cell	ENSG00000228050	TOP3BP1	2102	9.69429916714575e-50	5.54240627735948e-09	1.74911376532668e-41	0.999999994390052	6.75486207094469e-11	22:21984802	rs11705283	chr22.1		22	21984802	22:21984802	2.21626e-54	22:21630090	2.88112000000004e-14	4931	2985	0.999999996978575	0.989014041798895	21444062	23223894	ENSG00000228050.1	TOP3BP1	processed_pseudogene	22224566	-1	239764	239764	594476	14	14	30	21232191	23224552	1992361	97087
SLE_Bentham_26502338_1	SLE (Bentham, EUR)	IMD	Tfh_UT	Tfh_UT	CD4	Sorted cell	ENSG00000132906	CASP9	3936	2.33136208491399e-11	9.2656837554939e-05	2.5154322013257e-07	0.999724191646079	0.000182899949832027	1:15502692	rs4233533	chr1.1		1	15502692	1:15502692	1.09279e-14	1:14902605	9.39890999999996e-11	6187	5811	0.969847664467636	0.999988597283328	14526801	16526370	ENSG00000132906.17	CASP9	protein_coding	15524215	-1	21523	21523	621610	0	0	11	14526801	16526370	1999569	220350
SLE_Bentham_26502338_1	SLE (Bentham, EUR)	IMD	Tfh_UT	Tfh_UT	CD4	Sorted cell	ENSG00000158773	USF1	3164	1.07285396489238e-22	3.27089548687376e-06	3.27998987185207e-17	0.999996683512322	4.5592190111985e-08	1:161056700	rs12130871	chr1.3		1	161056700	1:161047766	3.60225e-37	1:161509020	6.64016000000001e-12	5145	4928	0.995368052053862	0.998514558523786	160046921	162045950	ENSG00000158773.14	USF1	protein_coding	161045977	-1	-10723	-1789	-463043	1	1	33	160046921	162045950	1999029	220352
SLE_Bentham_26502338_1	SLE (Bentham, EUR)	IMD	Tfh_UT	Tfh_UT	CD4	Sorted cell	ENSG00000283696	AL592295.4	3496	2.37301723819875e-33	3.27089383536228e-06	7.25492447841592e-28	0.999996433082496	2.96023662018642e-07	1:161399804	rs16832949	chr1.3		1	161399804	1:161311190	1.55528e-41	1:161509020	6.64016000000001e-12	5423	5300	0.999999999982055	0.998514532558928	160399582	162399384	ENSG00000283696.1	AL592295.4	lncRNA	161399792	1	12	-88602	109228	0	5	6	160399582	162399384	1999802	220356
SLE_Bentham_26502338_1	SLE (Bentham, EUR)	IMD	Tfh_UT	Tfh_UT	CD4	Sorted cell	ENSG00000066294	CD84	3107	1.64173178553439e-09	3.26919758283548e-06	0.000501917280773984	0.999473058950738	2.17529291741547e-05	1:161509020	rs6671847	chr1.3		1	161509020	1:160572884	4.11892e-15	1:161509020	6.64016000000001e-12	5028	4983	0.951436531415668	0.998515338649288	159579537	161566341	ENSG00000066294.14	CD84	protein_coding	160579496	-1	-929524	6612	-929524	52	0	52	159579537	161571341	1991804	220347
SLE_Bentham_26502338_1	SLE (Bentham, EUR)	IMD	Tfh_UT	Tfh_UT	CD4	Sorted cell	ENSG00000122223	CD244	3074	4.18093280446364e-09	3.26656934631791e-06	0.00127821789453418	0.998673552419229	4.49589359565752e-05	1:161509020	rs6671847	chr1.3		1	161509020	1:160863071	9.97099e-10	1:161509020	6.64016000000001e-12	5064	4893	0.933108961416469	0.998514799111073	159863012	161862108	ENSG00000122223.12	CD244	protein_coding	160862887	-1	-646133	-184	-646133	43	0	43	159863012	161862108	1999096	220349
SLE_Bentham_26502338_1	SLE (Bentham, EUR)	IMD	Tfh_UT	Tfh_UT	CD4	Sorted cell	ENSG00000152332	UHMK1	4212	1.37381543916015e-07	3.28377226540746e-06	0.0400868380352598	0.958175069023557	0.00173467178737428	1:161509020	rs6671847	chr1.3		1	161509020	1:162492782	2.46899e-11	1:161509020	6.64016000000001e-12	6232	5881	0.984399255762726	0.998456884799411	161498819	163497149	ENSG00000152332.15	UHMK1	protein_coding	162497818	1	-988798	-5036	-988798	24	0	24	161498819	163497149	1998330	220351
SLE_Bentham_26502338_1	SLE (Bentham, EUR)	IMD	Tfh_UT	Tfh_UT	CD4	Sorted cell	ENSG00000158864	NDUFS2	3263	3.0218638181408e-12	3.27089152830036e-06	9.23861500740102e-07	0.999995677230472	1.28013478548783e-07	1:161509020	rs6671847	chr1.3		1	161509020	1:161213726	1.27836e-17	1:161509020	6.64016000000001e-12	5260	4981	0.999999797694415	0.998514555575448	160198578	162196955	ENSG00000158864.12	NDUFS2	protein_coding	161202367	1	306653	11359	306653	18	0	18	160197174	162196955	1999781	220353
SLE_Bentham_26502338_1	SLE (Bentham, EUR)	IMD	Tfh_UT	Tfh_UT	CD4	Sorted cell	ENSG00000162746	FCRLB	3388	1.06974833548229e-06	2.16287490645004e-06	0.327049576346836	0.661223032170401	0.011724158859521	1:161509020	rs6671847	chr1.3		1	161509020	1:161713346	3.68763e-07	1:161509020	6.64016000000001e-12	5481	5260	0.910343165855318	0.998514529946141	160722754	162720456	ENSG00000162746.14	FCRLB	protein_coding	161721544	1	-212524	-8198	-212524	12	0	12	160722754	162720456	1997702	220354
SLE_Bentham_26502338_1	SLE (Bentham, EUR)	IMD	Tfh_UT	Tfh_UT	CD4	Sorted cell	ENSG00000283360	AL592295.3	3545	1.10754698954523e-07	3.15541747777675e-06	0.0338605605025787	0.964689398748315	0.00144677457692975	1:161509020	rs6671847	chr1.3		1	161509020	1:161306153	5.29323e-09	1:161509020	6.64016000000001e-12	5442	5378	0.992714370346393	0.998514530142202	160471112	162470344	ENSG00000283360.1	AL592295.3	lncRNA	161470523	-1	-38497	164370	-38497	1	11	1	160470925	162470344	1999419	220355
SLE_Bentham_26502338_1	SLE (Bentham, EUR)	IMD	Tfh_UT	Tfh_UT	CD4	Sorted cell	ENSG00000117592	PRDX6	2380	4.11188306855428e-12	2.07266366048513e-09	0.00197979307987328	0.997947779133695	7.24257096554783e-05	1:173282717	rs10912578	chr1.4		1	173282717	1:173503917	4.76473e-31	1:173282717	1.64775999999999e-15	3562	3621	0.999682171024006	0.999983890431749	172478033	174475414	ENSG00000117592.8	PRDX6	protein_coding	173477335	1	-194618	26582	-194618	0	1	0	172477572	174475414	1997842	220348
SLE_Bentham_26502338_1	SLE (Bentham, EUR)	IMD	Tfh_UT	Tfh_UT	CD4	Sorted cell	ENSG00000117592	PRDX6	2380	4.11188306855428e-12	2.07266366048513e-09	0.00197979307987328	0.997947779133695	7.24257096554783e-05	1:173282717	rs10912578	chr1.5		1	173282717	1:173503917	4.76473e-31	1:173282717	1.64775999999999e-15	3562	3621	0.999682171024006	0.999983890431749	172478033	174475414	ENSG00000117592.8	PRDX6	protein_coding	173477335	1	-194618	26582	-194618	0	1	0	172477572	174475414	1997842	220348
SLE_Bentham_26502338_1	SLE (Bentham, EUR)	IMD	Tfh_UT	Tfh_UT	CD4	Sorted cell	ENSG00000115091	ACTR3	2957	7.21940311592481e-79	1.33423600656e-75	0.000540781992159575	0.999432717343567	2.65006642750286e-05	2:113072292	rs13019891	chr2.3		2	113072292	2:113889908	3.07078e-21	2:113072292	1.64718999999999e-83	4309	4526	0.999905125166059	1	112891633	114889528	ENSG00000115091.11	ACTR3	protein_coding	113890089	1	-817797	-181	-817797	21	0	21	112890853	114889528	1998675	220359
SLE_Bentham_26502338_1	SLE (Bentham, EUR)	IMD	Tfh_UT	Tfh_UT	CD4	Sorted cell	ENSG00000125618	PAX8	2946	5.87138625703404e-93	1.33499325432318e-75	4.39806436326209e-18	1	7.43489741221137e-19	2:113072292	rs13019891	chr2.3		2	113072292	2:113235767	1.68337e-28	2:113072292	1.64718999999999e-83	4224	4432	0.999999999445987	1	112279262	114278395	ENSG00000125618.16	PAX8	protein_coding	113278921	-1	206629	43154	206629	4	0	4	112279262	114278395	1999133	220360
SLE_Bentham_26502338_1	SLE (Bentham, EUR)	IMD	Tfh_UT	Tfh_UT	CD4	Sorted cell	ENSG00000125630	POLR1B	2773	9.7494311321194e-97	1.33499325432321e-75	7.30298156979245e-22	1	2.81342874342918e-23	2:113072292	rs13019891	chr2.3		2	113072292	2:112560404	1.47641e-42	2:113072292	1.64718999999999e-83	3972	4359	0.933510411429161	1	111544221	113541255	ENSG00000125630.15	POLR1B	protein_coding	112542465	1	529827	17939	529827	17	0	17	111543268	113541255	1997987	220361
SLE_Bentham_26502338_1	SLE (Bentham, EUR)	IMD	Tfh_UT	Tfh_UT	CD4	Sorted cell	ENSG00000125637	PSD4	2889	1.19775063139755e-102	1.33499325432321e-75	8.97196017671856e-28	1	4.13020958010535e-29	2:113072292	rs13019891	chr2.3		2	113072292	2:113185326	4.37536e-53	2:113072292	1.64718999999999e-83	4142	4392	0.999999251100448	1	112157553	114156886	ENSG00000125637.15	PSD4	protein_coding	113173971	1	-101679	11355	-101679	1	1	1	112157553	114156886	1999333	220363
SLE_Bentham_26502338_1	SLE (Bentham, EUR)	IMD	Tfh_UT	Tfh_UT	CD4	Sorted cell	ENSG00000189223	PAX8-AS1	2918	1.51474860587042e-108	1.33499325432321e-75	1.1346488837791e-33	1	3.8838923893139e-35	2:113072292	rs13019891	chr2.3		2	113072292	2:113235767	2.315e-47	2:113072292	1.64718999999999e-83	4188	4408	0.999999999999994	1	112221313	114208951	ENSG00000189223.14	PAX8-AS1	lncRNA	113211479	1	-139187	24288	-139187	3	0	3	112214005	114210925	1996920	220367
SLE_Bentham_26502338_1	SLE (Bentham, EUR)	IMD	Tfh_UT	Tfh_UT	CD4	Sorted cell	ENSG00000228857	ACTR3-AS1	2939	9.99976184437734e-104	1.33499325432321e-75	7.49049615943347e-29	1	4.97111725554079e-30	2:113072292	rs13019891	chr2.3		2	113072292	2:113892911	2.93864e-44	2:113072292	1.64718999999999e-83	4294	4508	0.999999999999996	1	112845606	114843268	ENSG00000228857.2	AC104653.1	lncRNA	113891022	-1	818730	-1889	818730	22	0	22	112843404	114843268	1999864	220369
SLE_Bentham_26502338_1	SLE (Bentham, EUR)	IMD	Tfh_UT	Tfh_UT	CD4	Sorted cell	ENSG00000125633	CCDC93	2979	2.22154211770598e-07	9.16238619247988e-07	0.193656630982604	0.798689715078735	0.00765251554583125	2:118692587	rs512681	chr2.4		2	118692587	2:118006012	4.30662e-07	2:118692587	8.74878999999996e-13	4401	5645	0.958996407704562	0.999999411247268	117015076	119010960	ENSG00000125633.10	CCDC93	protein_coding	118014070	-1	-678517	8058	-678517	2	0	2	117014477	119013729	1999252	220362
SLE_Bentham_26502338_1	SLE (Bentham, EUR)	IMD	Tfh_UT	Tfh_UT	CD4	Sorted cell	ENSG00000198130	HIBCH	3144	3.05749711926436e-59	7.48979296139665e-59	0.287131207888104	0.703351472658579	0.00951731945331652	2:191093930	rs4274624	chr2.6		2	191093930	2:190220892	2.58343e-07	2:191093930	9.73272999999996e-66	4618	4200	0.953713480805589	0.999999999999998	189346165	191344082	ENSG00000198130.15	HIBCH	protein_coding	190319826	-1	-774104	98934	-774104	13	0	13	189344333	191344082	1999749	220368
SLE_Bentham_26502338_1	SLE (Bentham, EUR)	IMD	Tfh_UT	Tfh_UT	CD4	Sorted cell	ENSG00000163082	SGPP2	3457	3.87989561539819e-33	0.00374797127857429	1.03128263025791e-30	0.996216854395233	3.51743261974261e-05	2:222555620	rs12468374	chr2.7		2	222555620	2:222551063	7.42603e-46	2:223097159	4.96262000000002e-09	5149	5100	0.999999999999961	0.999422061321359	221425307	223424177	ENSG00000163082.9	SGPP2	protein_coding	222424543	1	131077	126520	672616	1	1	10	221425307	223424177	1998870	220365
SLE_Bentham_26502338_1	SLE (Bentham, EUR)	IMD	Tfh_UT	Tfh_UT	CD4	Sorted cell	ENSG00000115053	NCL	3458	2.14954707565917e-38	5.78097358664246e-35	0.000371685975098723	0.999609055371586	1.92586533096287e-05	2:232423957	rs2573219	chr2.8		2	232423957	2:231455870	2.59685e-25	2:232423957	1.13326999999999e-42	4916	5527	0.999939546288004	1	230484396	232483295	ENSG00000115053.15	NCL	protein_coding	231464484	-1	-959473	8614	-959473	18	2	18	230484396	232483295	1998899	220358
SLE_Bentham_26502338_1	SLE (Bentham, EUR)	IMD	Tfh_UT	Tfh_UT	CD4	Sorted cell	ENSG00000181798	LINC00471	3479	2.73424594664719e-38	5.78036725637366e-35	0.00047278837590828	0.999504205111673	2.30065124130043e-05	2:232423957	rs2573219	chr2.8		2	232423957	2:231489536	1.60113e-09	2:232423957	1.13326999999999e-42	4962	5546	0.999800685285208	1	230514803	232513466	ENSG00000181798.2	LINC00471	lncRNA	231514408	-1	-909549	24872	-909549	15	2	15	230514803	232513466	1998663	220366
SLE_Bentham_26502338_1	SLE (Bentham, EUR)	IMD	Tfh_UT	Tfh_UT	CD4	Sorted cell	ENSG00000233538	AC017104.2	3466	2.04691500620498e-35	3.67104256815948e-35	0.353939492017035	0.63475065510465	0.0113098528783142	2:232423957	rs2573219	chr2.8		2	232423957	2:231455870	1.53287e-10	2:232423957	1.13326999999999e-42	4897	5549	0.938985810195879	1	230452456	232451469	ENSG00000233538.1	AC017104.3	lncRNA	231426267	1	997690	29603	997690	22	1	22	230452456	232451653	1999197	220370
SLE_Bentham_26502338_1	SLE (Bentham, EUR)	IMD	Tfh_UT	Tfh_UT	CD4	Sorted cell	ENSG00000228252	COL6A4P2	2590	2.05564627218271e-30	1.38091567445007e-28	0.0146620315661695	0.984946358854418	0.000391609579413188	3:129365738	rs9852014	chr3.1		3	129365738	3:130096756	9.91146e-09	3:129365738	2.25712000000003e-36	5023	3666	0.901347863988112	1	129213163	131212815	ENSG00000228252.9	COL6A4P2	transcribed_unitary_pseudogene	130212823	1	-847085	-116067	-847085	18	2	18	129213057	131212815	1999758	220371
SLE_Bentham_26502338_1	SLE (Bentham, EUR)	IMD	Tfh_UT	Tfh_UT	CD4	Sorted cell	ENSG00000109323	MANBA	3125	2.435521652554e-34	1.99266390800308e-05	1.22221884348509e-29	0.999979355981366	7.17379552697935e-07	4:102630661	rs7665659	chr4.1		4	102630661	4:102628849	1.26732e-42	4:101822530	3.50426999999999e-10	4622	4510	0.910395006579491	0.997441641115516	101761593	103760130	ENSG00000109323.8	MANBA	protein_coding	102760968	-1	130307	132119	938438	4	4	10	101761593	103760130	1998537	220372
SLE_Bentham_26502338_1	SLE (Bentham, EUR)	IMD	Tfh_UT	Tfh_UT	CD4	Sorted cell	ENSG00000053108	FSTL4	3590	8.00180079514319e-56	9.52161036944928e-05	8.40301918407132e-52	0.99990335196969	1.43192661579576e-06	5:133590365	rs256244	chr5.1		5	133590365	5:133582858	4.4962e-72	5:134092910	3.71046e-10	5017	4816	1	0.99503090096953	132612834	134611321	ENSG00000053108.16	FSTL4	protein_coding	133612541	-1	22176	29683	-480369	0	0	3	132612834	134611713	1998879	220376
SLE_Bentham_26502338_1	SLE (Bentham, EUR)	IMD	Tfh_UT	Tfh_UT	CD4	Sorted cell	ENSG00000043143	JADE2	3297	1.24612802064515e-06	9.38940811421441e-05	0.0130859192118687	0.98600489768242	0.000814042896548764	5:134092910	rs4388254	chr5.1		5	134092910	5:134552090	4.49805e-11	5:134092910	3.71046e-10	4765	4552	0.997321247989308	0.995030762736916	133524425	135524250	ENSG00000043143.20	JADE2	protein_coding	134525670	1	-432760	26420	-432760	12	0	12	133524425	135524250	1999825	220375
SLE_Bentham_26502338_1	SLE (Bentham, EUR)	IMD	Tfh_UT	Tfh_UT	CD4	Sorted cell	ENSG00000113558	SKP1	3292	9.36860645863721e-06	8.44267087425809e-05	0.0983823493594939	0.886558484671013	0.0149653706542931	5:134092910	rs4388254	chr5.1		5	134092910	5:134176930	2.61874e-14	5:134092910	3.71046e-10	4730	4573	0.983863421246096	0.995029988018917	133177571	135176965	ENSG00000113558.18	SKP1	protein_coding	134176950	-1	84040	20	84040	1	0	1	133177571	135176965	1999394	220377
SLE_Bentham_26502338_1	SLE (Bentham, EUR)	IMD	Tfh_UT	Tfh_UT	CD4	Sorted cell	ENSG00000119048	UBE2B	3271	2.17801961454956e-05	7.25892055121954e-05	0.228719729981	0.762261028433606	0.00892487218373657	5:134092910	rs4388254	chr5.1		5	134092910	5:134179281	1.8439e-14	5:134092910	3.71046e-10	4722	4537	0.939982048336909	0.995030456923482	133371998	135370905	ENSG00000119048.7	UBE2B	protein_coding	134371569	1	-278659	-192288	-278659	7	5	7	133371835	135370905	1999070	220378
SLE_Bentham_26502338_1	SLE (Bentham, EUR)	IMD	Tfh_UT	Tfh_UT	CD4	Sorted cell	ENSG00000164615	CAMLG	2967	4.62052251034688e-21	9.52176507282682e-05	4.85212250245509e-17	0.999903590109548	1.19223972181158e-06	5:134741122	rs12657663	chr5.1		5	134741122	5:134741122	4.89312e-34	5:134092910	3.71046e-10	4568	4189	0.921595511589181	0.99503088375352	133738787	135738340	ENSG00000164615.4	CAMLG	protein_coding	134738548	1	2574	2574	-645638	0	0	16	133738787	135738340	1999553	220379
SLE_Bentham_26502338_1	SLE (Bentham, EUR)	IMD	Tfh_UT	Tfh_UT	CD4	Sorted cell	ENSG00000196743	GM2A	3915	8.08102404306098e-15	1.79081130394313e-12	0.00449069681581476	0.995169062547516	0.000340240634872921	5:151078210	rs6889239	chr5.3		5	151078210	5:151239432	3.0907e-15	5:151078210	2.18959999999999e-18	6209	5276	0.996257411505605	0.999998678079902	150212771	152207363	ENSG00000196743.8	GM2A	protein_coding	151253185	1	-174975	-13753	-174975	5	0	5	150212771	152207482	1994711	220380
SLE_Bentham_26502338_1	SLE (Bentham, EUR)	IMD	Tfh_UT	Tfh_UT	CD4	Sorted cell	ENSG00000256235	SMIM3	3885	4.19696087709374e-15	1.35913869516658e-12	0.00307810161564757	0.996808448710313	0.000113449672675625	5:151078210	rs6889239	chr5.2		5	151078210	5:150757967	3.30715e-11	5:149822705	7.10544000000001e-20	6233	5223	0.984421009555405	0.999998998376168	149778263	151777836	ENSG00000256235.1	SMIM3	protein_coding	150778757	1	299453	-20790	-956052	3	1	19	149778263	151777836	1999573	220381
SLE_Bentham_26502338_1	SLE (Bentham, EUR)	IMD	Tfh_UT	Tfh_UT	CD4	Sorted cell	ENSG00000256235	SMIM3	3885	4.19696087709374e-15	1.35913869516658e-12	0.00307810161564757	0.996808448710313	0.000113449672675625	5:151078210	rs6889239	chr5.3		5	151078210	5:150757967	3.30715e-11	5:149822705	7.10544000000001e-20	6233	5223	0.984421009555405	0.999998998376168	149778263	151777836	ENSG00000256235.1	SMIM3	protein_coding	150778757	1	299453	-20790	-956052	3	1	19	149778263	151777836	1999573	220381
SLE_Bentham_26502338_1	SLE (Bentham, EUR)	IMD	Tfh_UT	Tfh_UT	CD4	Sorted cell	ENSG00000057657	PRDM1	3886	2.63605937612401e-08	4.87285435195109e-07	0.0510063726603768	0.942859609271927	0.00613350442166595	6:106126919	rs7768653	chr6.1		6	106126919	6:106111727	8.32059e-13	6:106126919	3.10827e-12	6305	5431	0.927794583022347	0.999974324759857	105086711	107086286	ENSG00000057657.15	PRDM1	protein_coding	106086336	1	40583	25391	40583	1	1	1	105086711	107086286	1999575	220383
SLE_Bentham_26502338_1	SLE (Bentham, EUR)	IMD	Tfh_UT	Tfh_UT	CD4	Sorted cell	ENSG00000130348	QRSL1	3851	3.35163145417862e-08	4.81984189619793e-07	0.0648523188863534	0.932609168463663	0.00253799714947834	6:106126919	rs7768653	chr6.1		6	106126919	6:106551947	6.03217e-09	6:106126919	3.10827e-12	6182	5263	0.914233108625938	0.999974328330571	105632217	107629533	ENSG00000130348.11	QRSL1	protein_coding	106629578	1	-502659	-77631	-502659	4	1	4	105630886	107629533	1998647	220384
SLE_Bentham_26502338_1	SLE (Bentham, EUR)	IMD	Tfh_UT	Tfh_UT	CD4	Sorted cell	ENSG00000051620	HEBP2	3692	6.44190314154096e-58	4.62896908194995e-11	1.39164963670994e-47	0.99999999995282	8.83621985081139e-13	6:138400446	rs7744741	chr6.2		6	138400446	6:138386333	1.06034e-97	6:137922602	3.37673999999998e-18	5710	5623	0.975431200478176	0.924598193711705	137404382	139400705	ENSG00000051620.10	HEBP2	protein_coding	138404223	1	-3777	-17890	-481621	1	1	5	137403797	139400705	1996908	220382
SLE_Bentham_26502338_1	SLE (Bentham, EUR)	IMD	Tfh_UT	Tfh_UT	CD4	Sorted cell	ENSG00000079459	FDFT1	3115	8.22905212734431e-15	3.81551893242933e-12	0.00215193621209726	0.997776177433699	7.18863503770098e-05	8:11482456	rs2736332	chr8.1		8	11482456	8:11808942	1.77337e-12	8:11482456	4.83401000000003e-18	5068	5525	0.99813932352697	0.999999998018378	10795981	12795141	ENSG00000079459.12	FDFT1	protein_coding	11802741	1	-320285	6201	-320285	4	0	4	10795981	12795365	1999384	220385
SLE_Bentham_26502338_1	SLE (Bentham, EUR)	IMD	Tfh_UT	Tfh_UT	CD4	Sorted cell	ENSG00000136573	BLK	3585	1.85726293183743e-60	2.18596510134283e-12	4.85683077087633e-49	0.570781819105986	0.429218180891827	8:11482456	rs2736332	chr8.1		8	11482456	8:11486171	1.69382e-67	8:11482456	4.83401000000003e-18	5395	6297	1.00000000000001	0.999999998005471	10494552	12038007	ENSG00000136573.12	BLK	protein_coding	11494387	1	-11931	-8216	-11931	0	0	0	10494064	12481279	1987215	220386
SLE_Bentham_26502338_1	SLE (Bentham, EUR)	IMD	Tfh_UT	Tfh_UT	CD4	Sorted cell	ENSG00000164733	CTSB	3112	2.90536613905832e-21	3.82402232679478e-12	7.59767043306316e-10	0.999999999211028	2.53848512731722e-11	8:11493510	rs4840568	chr8.1		8	11493510	8:11869308	3.88252e-21	8:11482456	4.83401000000003e-18	5136	5450	0.941453769541943	0.999999998018487	10871446	12869279	ENSG00000164733.20	CTSB	protein_coding	11868087	-1	374577	-1221	385631	5	0	5	10870908	12869279	1998371	220387
SLE_Bentham_26502338_1	SLE (Bentham, EUR)	IMD	Tfh_UT	Tfh_UT	CD4	Sorted cell	ENSG00000149089	APIP	4144	1.67101384028067e-07	1.99425508485766e-06	0.0770855742256561	0.919964332167042	0.00294793225083391	11:35076646	rs387619	chr11.2		11	35076646	11:34868295	1.49207e-10	11:35080191	2.93227999999999e-11	6019	5724	0.968010444149979	0.999997196225832	33918746	35915294	ENSG00000149089.12	APIP	protein_coding	34916379	-1	-160267	48084	-163812	2	0	2	33916652	35916230	1999578	220389
SLE_Bentham_26502338_1	SLE (Bentham, EUR)	IMD	Tfh_UT	Tfh_UT	CD4	Sorted cell	ENSG00000153786	ZDHHC7	6501	7.2895425214146e-25	5.70321279449265e-11	1.27814668392319e-14	0.999999999941636	1.31628249676773e-12	16:85002766	rs7187564	chr16.3		16	85002766	16:85002766	1.45228e-37	16:85933077	5.42755000000001e-17	9197	8760	0.95493517560939	0.999999587702917	84011573	86008491	ENSG00000153786.12	ZDHHC7	protein_coding	85011535	-1	8769	8769	-921542	0	0	24	84011573	86011467	1999894	220392
SLE_Bentham_26502338_1	SLE (Bentham, EUR)	IMD	Tfh_UT	Tfh_UT	CD4	Sorted cell	ENSG00000135709	KIAA0513	6447	2.07080922017683e-30	5.70321279449703e-11	3.63095205224612e-20	0.999999999942389	5.74382456198367e-13	16:85055589	rs11642445	chr16.3		16	85055589	16:85055589	2.23435e-35	16:85933077	5.42755000000001e-17	9111	8664	0.999999878826077	0.999999587703267	84028193	86026973	ENSG00000135709.12	KIAA0513	protein_coding	85027795	1	27794	27794	905282	0	0	22	84028193	86026973	1998780	220391
SLE_Bentham_26502338_1	SLE (Bentham, EUR)	IMD	Tfh_UT	Tfh_UT	CD4	Sorted cell	ENSG00000131153	GINS2	6019	1.37202572966462e-15	5.70306927186265e-11	2.40570671132083e-05	0.999974832493248	1.11038260962422e-06	16:85933077	rs13332649	chr16.3		16	85933077	16:85683226	2.63519e-15	16:85933077	5.42755000000001e-17	8743	8290	0.994342061792474	0.999999587705254	84690484	86690067	ENSG00000131153.8	GINS2	protein_coding	85688954	-1	-244123	5728	-244123	13	0	13	84690229	86690067	1999838	220390
SLE_Bentham_26502338_1	SLE (Bentham, EUR)	IMD	Tfh_UT	Tfh_UT	CD4	Sorted cell	ENSG00000174652	ZNF266	3935	2.07750377856425e-58	1.62022614304244e-07	1.28223053714428e-51	0.999999835916397	2.06098960313211e-09	19:9405977	rs10406075	chr19.1		19	9405977	19:9404524	1.97867e-71	19:10349293	3.61030000000003e-13	6021	5321	0.972951641577324	0.999344905817469	8435935	10433839	ENSG00000174652.17	ZNF266	protein_coding	9435573	-1	29596	31049	-913720	1	1	47	8435935	10435217	1999282	220397
SLE_Bentham_26502338_1	SLE (Bentham, EUR)	IMD	Tfh_UT	Tfh_UT	CD4	Sorted cell	ENSG00000129353	SLC44A2	3056	3.56711378220258e-08	1.24941006041894e-07	0.220162825877425	0.771120428914001	0.00871658459643201	19:10349293	rs35251378	chr19.1		19	10349293	19:10630740	1.06956e-08	19:10349293	3.61030000000003e-13	5338	4852	0.907101514015477	0.999342825422954	9604368	11601920	ENSG00000129353.14	SLC44A2	protein_coding	10625553	1	-276260	5187	-276260	10	0	10	9603125	11601920	1998795	220395
SLE_Bentham_26502338_1	SLE (Bentham, EUR)	IMD	Tfh_UT	Tfh_UT	CD4	Sorted cell	ENSG00000142453	CARM1	3180	5.00396338280199e-09	1.56839148796021e-07	0.0308845410073254	0.968011495132605	0.00110380201695767	19:10349293	rs35251378	chr19.1		19	10349293	19:10854594	3.15692e-09	19:10349293	3.61030000000003e-13	5563	4950	0.970642577414073	0.999342828973543	9871658	11871336	ENSG00000142453.11	CARM1	protein_coding	10871553	1	-522260	-16959	-522260	19	0	19	9871658	11871336	1999678	220396
SLE_Bentham_26502338_1	SLE (Bentham, EUR)	IMD	Tfh_UT	Tfh_UT	CD4	Sorted cell	ENSG00000197961	ZNF121	3962	6.19119646753673e-09	1.55565331922632e-07	0.0382121616244886	0.960148388029511	0.00163928858947081	19:10349293	rs35251378	chr19.1		19	10349293	19:9642771	4.97779e-13	19:10349293	3.61030000000003e-13	6177	5351	0.967303530582047	0.99934289693626	8586678	10583568	ENSG00000197961.11	ZNF121	protein_coding	9584504	-1	-764789	-58267	-764789	41	2	41	8586678	10583568	1996890	220398
SLE_Bentham_26502338_1	SLE (Bentham, EUR)	IMD	Tfh_UT	Tfh_UT	CD4	Sorted cell	ENSG00000105397	TYK2	3349	1.53773605140524e-13	1.6873430088197e-09	9.49093085147904e-07	0.00843117156668243	0.991567877652735	19:10351837	rs11085725	chr19.1		19	10351837	19:10351837	4.59628e-18	19:10349293	3.61030000000003e-13	5493	5102	0.995940500621825	0.999342892662709	9381465	11380027	ENSG00000105397.13	TYK2	protein_coding	10380572	-1	28735	28735	31279	0	0	0	9381465	11380027	1998562	220393
SLE_Bentham_26502338_1	SLE (Bentham, EUR)	IMD	Tfh_UT	Tfh_UT	CD4	Sorted cell	ENSG00000105401	CDC37	3341	1.88806449132214e-08	6.09685905665455e-08	0.116531634402064	0.375282719208617	0.508185566540085	19:10366391	rs34725611	chr19.1		19	10366391	19:10442942	1.74126e-08	19:10349293	3.61030000000003e-13	5509	5090	0.941415475065645	0.999342892677374	9420440	11420026	ENSG00000105401.8	CDC37	protein_coding	10403542	-1	37151	-39400	54249	1	1	1	9420174	11420026	1999852	220394
SLE_Bentham_26502338_1	SLE (Bentham, EUR)	IMD	Tfh_UT	Tfh_UT	CD4	Sorted cell	ENSG00000099937	SERPIND1	2919	4.549282996966e-35	5.54240627524711e-09	8.20813694565308e-27	0.999999994416953	4.0642349193741e-11	22:20842611	rs165702	chr22.1		22	20842611	22:20770910	9.24146e-41	22:21630090	2.88112000000004e-14	4739	4230	0.956771868689173	0.989014041248121	19774281	21773201	ENSG00000099937.10	SERPIND1	protein_coding	20774113	1	68498	-3203	855977	0	0	25	19774281	21773201	1998920	220399
SLE_Bentham_26502338_1	SLE (Bentham, EUR)	IMD	Tfh_UT	Tfh_UT	CD4	Sorted cell	ENSG00000230513	THAP7-AS1	2738	5.60228378368507e-42	5.54240627512231e-09	1.01080351638606e-33	0.999999994367968	8.9623223965666e-11	22:21001740	rs2075269	chr22.1		22	21001740	22:21001740	2.65934e-50	22:21630090	2.88112000000004e-14	4466	3988	0.999999999369537	0.989014041246291	20002089	22001243	ENSG00000230513.1	THAP7-AS1	lncRNA	21001886	1	-146	-146	628204	0	0	16	20002082	22001459	1999377	220403
SLE_Bentham_26502338_1	SLE (Bentham, EUR)	IMD	Tfh_UT	Tfh_UT	CD4	Sorted cell	ENSG00000100030	MAPK1	2127	6.57066941836689e-10	4.86454334105304e-09	0.118552647592469	0.877687667677012	0.00375967920890866	22:21630090	rs3747093	chr22.1		22	21630090	22:21768900	5.56605e-08	22:21630090	2.88112000000004e-14	4923	2940	0.902997187166392	0.989014041799526	20868170	22258500	ENSG00000100030.14	MAPK1	protein_coding	21867645	-1	237555	98745	237555	11	1	11	20868170	22866659	1998489	220400
SLE_Bentham_26502338_1	SLE (Bentham, EUR)	IMD	Tfh_UT	Tfh_UT	CD4	Sorted cell	ENSG00000184436	THAP7	2736	1.51759623401241e-10	5.35314235599383e-09	0.0273815406184998	0.96583810374224	0.0067803501343581	22:21630090	rs3747093	chr22.1		22	21630090	22:21001740	8.99212e-14	22:21630090	2.88112000000004e-14	4463	3986	0.988091826155671	0.989014041246299	20002367	22001243	ENSG00000184436.11	THAP7	protein_coding	21002118	-1	-627972	378	-627972	15	1	15	20002367	22001459	1999092	220401
SLE_Bentham_26502338_1	SLE (Bentham, EUR)	IMD	Tfh_UT	Tfh_UT	CD4	Sorted cell	ENSG00000228050	TOP3BP1	2102	9.32838679992413e-56	5.54240627735955e-09	1.68309327767971e-47	0.999999994390052	6.75418576142177e-11	22:21984802	rs11705283	chr22.1		22	21984802	22:21984802	8.21134e-67	22:21630090	2.88112000000004e-14	4931	2985	0.999999785235471	0.989014041798895	21444062	23223894	ENSG00000228050.1	TOP3BP1	processed_pseudogene	22224566	-1	239764	239764	594476	14	14	30	21232191	23224552	1992361	220402
SLE_Bentham_26502338_1	SLE (Bentham, EUR)	IMD	Tfh_mem_Sch	Tfh_mem_Sch	CD4	Sorted cell	ENSG00000132906	CASP9	4864	2.82403491923582e-09	9.26701592718349e-05	3.04701998656275e-05	0.999873704661145	3.15215568376402e-06	1:14902605	rs4661543	chr1.1		1	14902605	1:15495090	1.54364e-10	1:14902605	9.39890999999996e-11	5983	5807	0.943916066508174	0.9999940276798	14526801	16526169	ENSG00000132906	ENSG00000132906	protein_coding	15524215	-1	621610	29125	621610	11	0	11	14526801	16526169	1999368	216349
SLE_Bentham_26502338_1	SLE (Bentham, EUR)	IMD	Tfh_mem_Sch	Tfh_mem_Sch	CD4	Sorted cell	ENSG00000116793	PHTF1	3372	8.13260481143959e-08	3.63897938942867e-07	0.180230678496189	0.806425538160543	0.0133433381192786	1:113761186	rs6679677	chr1.2		1	113761186	1:113815128	1.02721e-07	1:113761186	4.54552000000001e-13	3970	4310	0.977276017839296	0.999978942256668	112759705	114757749	ENSG00000116793	ENSG00000116793	protein_coding	113759486	-1	-1700	-55642	-1700	0	2	0	112759705	114758064	1998359	216350
SLE_Bentham_26502338_1	SLE (Bentham, EUR)	IMD	Tfh_mem_Sch	Tfh_mem_Sch	CD4	Sorted cell	ENSG00000158769	F11R	3983	6.26754225023142e-19	3.26615266600218e-06	1.91893100796833e-13	0.999996709557741	2.42894010565336e-08	1:161030674	rs12030262	chr1.3		1	161030674	1:161030674	3.354e-16	1:161509020	6.64016000000001e-12	5201	4904	0.924663125073331	0.999964825700723	160021673	162021201	ENSG00000158769	ENSG00000158769	protein_coding	161021152	-1	-9522	-9522	-487868	0	0	37	160021673	162021201	1999528	216351
SLE_Bentham_26502338_1	SLE (Bentham, EUR)	IMD	Tfh_mem_Sch	Tfh_mem_Sch	CD4	Sorted cell	ENSG00000158793	NIT1	4070	6.42369438761657e-07	2.60051586935994e-06	0.196674084810163	0.796184995312816	0.00713767699171219	1:161509020	rs6671847	chr1.3		1	161509020	1:161202443	5.98598e-09	1:161509020	6.64016000000001e-12	5308	4968	0.971927457842941	0.999964824003039	160120117	162117703	ENSG00000158793	ENSG00000158793	protein_coding	161118105	1	390915	84338	390915	26	8	26	160119842	162117703	1997861	216352
SLE_Bentham_26502338_1	SLE (Bentham, EUR)	IMD	Tfh_mem_Sch	Tfh_mem_Sch	CD4	Sorted cell	ENSG00000117592	PRDX6	2875	2.59088028337309e-18	2.07690211187666e-09	1.24747346518825e-09	0.999999996520742	1.54878956942342e-10	1:173282717	rs10912578	chr1.4		1	173282717	1:173502751	1.37748e-15	1:173282717	1.64775999999999e-15	3651	3621	0.999999999779947	0.999995229606526	172478033	174475414	ENSG00000117592	ENSG00000117592	protein_coding	173477335	1	-194618	25416	-194618	0	1	0	172478022	174475414	1997392	216353
SLE_Bentham_26502338_1	SLE (Bentham, EUR)	IMD	Tfh_mem_Sch	Tfh_mem_Sch	CD4	Sorted cell	ENSG00000117592	PRDX6	2875	2.59088028337309e-18	2.07690211187666e-09	1.24747346518825e-09	0.999999996520742	1.54878956942342e-10	1:173282717	rs10912578	chr1.5		1	173282717	1:173502751	1.37748e-15	1:173282717	1.64775999999999e-15	3651	3621	0.999999999779947	0.999995229606526	172478033	174475414	ENSG00000117592	ENSG00000117592	protein_coding	173477335	1	-194618	25416	-194618	0	1	0	172478022	174475414	1997392	216353
SLE_Bentham_26502338_1	SLE (Bentham, EUR)	IMD	Tfh_mem_Sch	Tfh_mem_Sch	CD4	Sorted cell	ENSG00000138071	ACTR2	4403	0.000334439235573329	0.00282481852627236	0.105015944668066	0.887000470070443	0.0048243274996446	2:65427230	rs268124	chr2.2		2	65427230	2:65281275	1.28187e-07	2:65427230	8.60305999999995e-09	5442	5422	0.945301269261149	0.999545121729177	64228540	66227346	ENSG00000138071	ENSG00000138071	protein_coding	65227831	1	199399	53444	199399	1	0	1	64228540	66227346	1998806	216381
SLE_Bentham_26502338_1	SLE (Bentham, EUR)	IMD	Tfh_mem_Sch	Tfh_mem_Sch	CD4	Sorted cell	ENSG00000125618	PAX8	3820	3.03801493141253e-82	1.33499292761614e-75	2.27567811415853e-07	0.999999755239971	1.71922177228861e-08	2:113072292	rs13019891	chr2.3		2	113072292	2:113235808	3.90507e-13	2:113072292	1.64718999999999e-83	5268	4432	0.996995114740904	1	112279262	114278395	ENSG00000125618	ENSG00000125618	protein_coding	113278921	-1	206629	43113	206629	4	0	4	112278978	114278395	1999417	216385
SLE_Bentham_26502338_1	SLE (Bentham, EUR)	IMD	Tfh_mem_Sch	Tfh_mem_Sch	CD4	Sorted cell	ENSG00000125630	POLR1B	3662	1.81239010373559e-98	1.33499325432321e-75	1.35760244320819e-23	1	5.37805492940348e-25	2:113072292	rs13019891	chr2.3		2	113072292	2:112551278	2.24494e-21	2:113072292	1.64718999999999e-83	5020	4361	0.923746223868655	1	111542965	113530053	ENSG00000125630	ENSG00000125630	protein_coding	112542465	1	529827	8813	529827	17	0	17	111542846	113539923	1997077	216382
SLE_Bentham_26502338_1	SLE (Bentham, EUR)	IMD	Tfh_mem_Sch	Tfh_mem_Sch	CD4	Sorted cell	ENSG00000125637	PSD4	3757	1.46242990604008e-116	1.33499325432314e-75	1.09545864842703e-41	1	4.00214824448512e-43	2:113072292	rs13019891	chr2.3		2	113072292	2:113185893	3.57546e-26	2:113072292	1.64718999999999e-83	5194	4392	1	1	112157553	114156886	ENSG00000125637	ENSG00000125637	protein_coding	113173971	1	-101679	11922	-101679	1	1	1	112157553	114156886	1999333	216383
SLE_Bentham_26502338_1	SLE (Bentham, EUR)	IMD	Tfh_mem_Sch	Tfh_mem_Sch	CD4	Sorted cell	ENSG00000189223	PAX8-AS1	3789	7.32190343100262e-82	1.3349924610365e-75	5.48459957178939e-07	0.999999405683019	4.58570314434197e-08	2:113072292	rs13019891	chr2.3		2	113072292	2:113234393	1.50969e-12	2:113072292	1.64718999999999e-83	5245	4410	0.984647172246181	1	112215501	114209597	ENSG00000189223	ENSG00000189223	lncRNA	113211479	1	-139187	22914	-139187	3	0	3	112212288	114210650	1998362	216384
SLE_Bentham_26502338_1	SLE (Bentham, EUR)	IMD	Tfh_mem_Sch	Tfh_mem_Sch	CD4	Sorted cell	ENSG00000228857	ACTR3-AS1	3768	1.44906345170344e-77	1.31992392612231e-75	0.0108544627248929	0.988711187971266	0.000434349303843551	2:113072292	rs13019891	chr2.3		2	113072292	2:113882313	4.04751e-09	2:113072292	1.64718999999999e-83	5178	4529	0.979001558391948	1	112891633	114890006	ENSG00000228857	ENSG00000228857	lncRNA	113891022	-1	818730	8709	818730	22	1	22	112891633	114890036	1998403	216386
SLE_Bentham_26502338_1	SLE (Bentham, EUR)	IMD	Tfh_mem_Sch	Tfh_mem_Sch	CD4	Sorted cell	ENSG00000151690	MFSD6	3490	5.64176439556443e-63	1.06478434283384e-58	5.29821145312566e-05	0.999944729866666	2.28801880653822e-06	2:191093930	rs4274624	chr2.6		2	191093930	2:190421006	7.89242e-11	2:191093930	9.73272999999996e-66	4059	4122	0.920550301139249	0.999999999999998	189408738	191408207	ENSG00000151690	ENSG00000151690	protein_coding	190408355	1	685575	12651	685575	11	0	11	189408738	191408207	1999469	216389
SLE_Bentham_26502338_1	SLE (Bentham, EUR)	IMD	Tfh_mem_Sch	Tfh_mem_Sch	CD4	Sorted cell	ENSG00000189362	NEMP2	3425	3.39938899972612e-59	7.1208219100426e-59	0.319238459268848	0.668696105463971	0.0120654352671733	2:191093930	rs4274624	chr2.6		2	191093930	2:190490655	2.67177e-07	2:191093930	9.73272999999996e-66	4004	4032	0.946830402578845	0.999999999999998	189536797	191532877	ENSG00000189362	ENSG00000189362	protein_coding	190534722	-1	-559208	44067	-559208	10	0	10	189536547	191533738	1997191	216390
SLE_Bentham_26502338_1	SLE (Bentham, EUR)	IMD	Tfh_mem_Sch	Tfh_mem_Sch	CD4	Sorted cell	ENSG00000254531	AP001816.1	4575	7.26883789391794e-07	1.93150116610213e-05	0.0362185551913114	0.962409480985395	0.00135192192784378	4:101822530	rs13136219	chr4.1		4	101822530	4:101449026	4.41338e-08	4:101822530	3.50426999999999e-10	5819	5366	0.951470462873057	0.990368152399453	100348713	102347606	ENSG00000254531	ENSG00000254531	lncRNA	101347746	1	474784	101280	474784	1	0	1	100348670	102347606	1998936	216393
SLE_Bentham_26502338_1	SLE (Bentham, EUR)	IMD	Tfh_mem_Sch	Tfh_mem_Sch	CD4	Sorted cell	ENSG00000109323	MANBA	3718	1.99001706442253e-17	2.00689584762191e-05	9.91569003946445e-13	0.999979220983266	7.10057268813184e-07	4:102635704	rs3733202	chr4.1		4	102635704	4:102635704	4.20446e-16	4:101822530	3.50426999999999e-10	4854	4510	0.913123304218548	0.990368207225484	101761593	103760958	ENSG00000109323	ENSG00000109323	protein_coding	102760968	-1	125264	125264	938438	4	4	10	101761593	103760958	1999365	216394
SLE_Bentham_26502338_1	SLE (Bentham, EUR)	IMD	Tfh_mem_Sch	Tfh_mem_Sch	CD4	Sorted cell	ENSG00000053108	FSTL4	3934	2.49315381986889e-28	9.52162336165924e-05	2.61815938748956e-24	0.999903307858701	1.4759076849221e-06	5:133594634	rs11948984	chr5.1		5	133594634	5:133582915	3.64331e-21	5:134092910	3.71046e-10	4676	4812	0.999999999999998	0.995029520115688	132612834	134611566	ENSG00000053108	ENSG00000053108	protein_coding	133612541	-1	17907	29626	-480369	0	0	3	132612834	134611566	1998732	216395
SLE_Bentham_26502338_1	SLE (Bentham, EUR)	IMD	Tfh_mem_Sch	Tfh_mem_Sch	CD4	Sorted cell	ENSG00000197043	ANXA6	4497	4.40623006661149e-15	1.79493562800665e-12	0.00244858440976822	0.997462807883451	8.86077049814375e-05	5:151078210	rs6889239	chr5.3		5	151078210	5:151155452	1.92437e-11	5:151078210	2.18959999999999e-18	5848	5311	0.963591575017429	0.999999999999849	150158594	152157592	ENSG00000197043	ENSG00000197043	protein_coding	151157779	-1	79569	2327	79569	1	0	1	150158487	152157680	1999193	216397
SLE_Bentham_26502338_1	SLE (Bentham, EUR)	IMD	Tfh_mem_Sch	Tfh_mem_Sch	CD4	Sorted cell	ENSG00000237693	IRGM	4398	9.18610945631081e-18	1.79949140954196e-12	5.1048093406628e-06	0.999994676259742	2.18929119965174e-07	5:151078210	rs6889239	chr5.3		5	151078210	5:150843825	9.16231e-12	5:151078210	2.18959999999999e-18	5778	5176	0.913486983998065	0.999999999999844	149847977	151845493	ENSG00000237693	ENSG00000237693	protein_coding	150846521	1	231689	-2696	231689	2	0	2	149847070	151845493	1998423	216396
SLE_Bentham_26502338_1	SLE (Bentham, EUR)	IMD	Tfh_mem_Sch	Tfh_mem_Sch	CD4	Sorted cell	ENSG00000123643	SLC36A1	4710	2.26078533356652e-52	1.79950098882654e-12	1.2563401451847e-40	0.999999999998181	1.65899209432654e-14	5:151477196	rs165353	chr5.3		5	151477196	5:151477196	1.53305e-25	5:151078210	2.18959999999999e-18	5986	5566	0.99998338340064	0.99999999999985	150437063	152436350	ENSG00000123643	ENSG00000123643	protein_coding	151447603	1	29593	29593	-369393	0	0	8	150437063	152436350	1999287	216398
SLE_Bentham_26502338_1	SLE (Bentham, EUR)	IMD	Tfh_mem_Sch	Tfh_mem_Sch	CD4	Sorted cell	ENSG00000051620	HEBP2	4635	4.71061540938366e-34	4.56983855386999e-11	1.03080565180479e-23	0.999999999953502	8.0066110730444e-13	6:138400627	rs4896351	chr6.2		6	138400627	6:138394749	1.31715e-22	6:137922602	3.37673999999998e-18	5698	5629	1	0.936561850373351	137404382	139402675	ENSG00000051620	ENSG00000051620	protein_coding	138404223	1	-3596	-9474	-481621	1	1	5	137404382	139402675	1998293	216401
SLE_Bentham_26502338_1	SLE (Bentham, EUR)	IMD	Tfh_mem_Sch	Tfh_mem_Sch	CD4	Sorted cell	ENSG00000273270	LINC03072	3709	2.27257928670027e-45	7.72969541771376e-39	2.94006225862423e-07	0.999999687599121	1.83946553928092e-08	7:128945562	rs35000415	chr7.2		7	128945562	7:128554658	7.48712e-12	7:128945562	1.86090000000002e-45	4539	4804	0.912112723519902	0.999999999999994	127531237	129531066	ENSG00000273270	ENSG00000273270	lncRNA	128531612	-1	-413950	-23046	-413950	23	2	23	127531237	129531066	1999829	216402
SLE_Bentham_26502338_1	SLE (Bentham, EUR)	IMD	Tfh_mem_Sch	Tfh_mem_Sch	CD4	Sorted cell	ENSG00000079459	FDFT1	4692	1.4877302343891e-22	3.82402236381749e-12	3.89048518230081e-11	0.999999999954824	2.44990423108053e-12	8:11482456	rs2736332	chr8.1		8	11482456	8:11820396	1.11543e-16	8:11482456	4.83401000000003e-18	5625	5527	0.999999996531599	0.999999989074937	10795981	12795141	ENSG00000079459	ENSG00000079459	protein_coding	11802741	1	-320285	17655	-320285	4	0	4	10795981	12795142	1999161	216407
SLE_Bentham_26502338_1	SLE (Bentham, EUR)	IMD	Tfh_mem_Sch	Tfh_mem_Sch	CD4	Sorted cell	ENSG00000154328	NEIL2	4711	1.64004466639375e-17	3.82400524433125e-12	4.28879465221441e-06	0.999995522793303	1.88408222743002e-07	8:11482456	rs2736332	chr8.1		8	11482456	8:11771620	8.43614e-12	8:11482456	4.83401000000003e-18	5627	5552	0.999998569388849	0.999999989074935	10769669	12769227	ENSG00000154328	ENSG00000154328	protein_coding	11769710	1	-287254	1910	-287254	2	0	2	10769669	12769227	1999558	216406
SLE_Bentham_26502338_1	SLE (Bentham, EUR)	IMD	Tfh_mem_Sch	Tfh_mem_Sch	CD4	Sorted cell	ENSG00000136573	BLK	5460	1.48729182239903e-14	4.88767899825627e-13	0.00388933871449425	0.12607505467967	0.870035606605333	8:11493510	rs4840568	chr8.1		8	11493510	8:11491677	5.21126e-09	8:11482456	4.83401000000003e-18	6354	6334	0.997207385594213	0.999999989074906	10487451	12038007	ENSG00000136573	ENSG00000136573	protein_coding	11494387	1	-877	-2710	-11931	0	0	0	10487451	12381082	1893631	216405
SLE_Bentham_26502338_1	SLE (Bentham, EUR)	IMD	Tfh_mem_Sch	Tfh_mem_Sch	CD4	Sorted cell	ENSG00000269918	AF131215.9	6882	4.0326543822364e-13	3.3742870514951e-12	0.105455826321772	0.882367728190212	0.0121764454842388	8:11493510	rs4840568	chr8.1		8	11493510	8:11221440	1.10703e-07	8:11482456	4.83401000000003e-18	7800	8001	0.974824750924914	0.999999989074777	10106723	12038007	ENSG00000269918	ENSG00000269918	lncRNA	11106704	-1	-386806	-114736	-375752	12	5	12	10106723	12097516	1990793	216404
SLE_Bentham_26502338_1	SLE (Bentham, EUR)	IMD	Tfh_mem_Sch	Tfh_mem_Sch	CD4	Sorted cell	ENSG00000204161	TMEM273	4054	2.80224662948918e-06	6.49207618541107e-05	0.0412759120314294	0.956250654141055	0.0024057108190331	10:48817351	rs7097397	chr10.1		10	48817351	10:49213453	7.96295e-10	10:48817351	8.60397999999995e-11	5374	4848	0.952674503539032	0.999990699094609	48193633	50082155	ENSG00000204161	ENSG00000204161	protein_coding	49188391	-1	371040	-25062	371040	8	0	8	48189189	50187075	1997886	216354
SLE_Bentham_26502338_1	SLE (Bentham, EUR)	IMD	Tfh_mem_Sch	Tfh_mem_Sch	CD4	Sorted cell	ENSG00000142089	IFITM3	3159	3.97958720383912e-16	1.85304843099509e-06	2.14758539800546e-10	0.999998127496679	1.92401316424076e-08	11:316299	rs7947900	chr11.1		11	316299	11:316299	3.17143e-16	11:625085	2.96790999999999e-11	3962	3959	0.999908132894097	0.991789676685419	196776	1328630	ENSG00000142089	ENSG00000142089	protein_coding	320860	-1	4561	4561	-304225	1	1	20	133366	1328630	1195264	216355
SLE_Bentham_26502338_1	SLE (Bentham, EUR)	IMD	Tfh_mem_Sch	Tfh_mem_Sch	CD4	Sorted cell	ENSG00000251661	RP11-326C3.11	3136	2.02894695380291e-12	1.85304632969308e-06	1.09492181455997e-06	0.999996991405982	6.06238453030489e-08	11:324170	rs11246065	chr11.1		11	324170	11:324170	1.11419e-13	11:625085	2.96790999999999e-11	3938	3928	0.999998938401331	0.991789680375848	196776	1316354	ENSG00000251661	ENSG00000251661	lncRNA	318582	1	5588	5588	306503	2	2	21	133366	1316354	1182988	216366
SLE_Bentham_26502338_1	SLE (Bentham, EUR)	IMD	Tfh_mem_Sch	Tfh_mem_Sch	CD4	Sorted cell	ENSG00000270972		3163	7.84324918470937e-22	1.85304836768553e-06	4.23261172066253e-16	0.999998094474382	5.2477248279658e-08	11:327334	rs11246068	chr11.1		11	327334	11:327334	2.53927e-18	11:625085	2.96790999999999e-11	3967	3964	0.999999423282497	0.991789676089421	196776	1332100	ENSG00000270972	ENSG00000270972	lncRNA	333192	1	-5858	-5858	291893	0	0	18	133366	1332100	1198734	216370
SLE_Bentham_26502338_1	SLE (Bentham, EUR)	IMD	Tfh_mem_Sch	Tfh_mem_Sch	CD4	Sorted cell	ENSG00000185101	ANO9	3542	3.14157015165365e-08	1.53596357683539e-06	0.0169534933343772	0.828574292398088	0.154470646888257	11:544087	rs10902168	chr11.1		11	544087	11:443731	1.46768e-08	11:625085	2.96790999999999e-11	4494	4443	0.920254991844614	0.991789646049094	196776	1441116	ENSG00000185101	ENSG00000185101	protein_coding	442011	-1	-102076	-1720	-183074	7	0	14	133366	1441116	1307750	216363
SLE_Bentham_26502338_1	SLE (Bentham, EUR)	IMD	Tfh_mem_Sch	Tfh_mem_Sch	CD4	Sorted cell	ENSG00000161328	LRRC56	3792	1.05305943976433e-06	7.60005311021972e-07	0.568283870257596	0.410093873178046	0.0216204434996078	11:625085	rs58688157	chr11.1		11	625085	11:535026	1.65919e-07	11:625085	2.96790999999999e-11	4799	4738	0.924309050494901	0.991789639400545	196776	1536919	ENSG00000161328	ENSG00000161328	protein_coding	537527	1	87558	-2501	87558	7	1	7	133366	1537304	1403938	216357
SLE_Bentham_26502338_1	SLE (Bentham, EUR)	IMD	Tfh_mem_Sch	Tfh_mem_Sch	CD4	Sorted cell	ENSG00000174885	NLRP6	3048	4.90521932623224e-09	1.84795826742062e-06	0.00264710301728633	0.997251009340832	0.000100034778393696	11:625085	rs58688157	chr11.1		11	625085	11:254421	7.96575e-10	11:625085	2.96790999999999e-11	3838	3790	0.981278113928738	0.991789703540576	196776	1277735	ENSG00000174885	ENSG00000174885	protein_coding	278407	1	346678	-23986	346678	29	0	29	133366	1278274	1144908	216358
SLE_Bentham_26502338_1	SLE (Bentham, EUR)	IMD	Tfh_mem_Sch	Tfh_mem_Sch	CD4	Sorted cell	ENSG00000177106	EPS8L2	4366	7.18574117976366e-07	1.10502605681879e-06	0.387778769431433	0.596295843758981	0.0159235632094105	11:625085	rs58688157	chr11.1		11	625085	11:723429	1.79296e-07	11:625085	2.96790999999999e-11	5580	5432	0.908403513469065	0.991789628366393	196776	1694102	ENSG00000177106	ENSG00000177106	protein_coding	706231	1	-81146	17198	-81146	5	0	5	133366	1694102	1560736	216361
SLE_Bentham_26502338_1	SLE (Bentham, EUR)	IMD	Tfh_mem_Sch	Tfh_mem_Sch	CD4	Sorted cell	ENSG00000255026	RP11-326C3.2	3062	2.77660972669217e-08	1.82412922020717e-06	0.0149839823894523	0.984390612105623	0.000623553609609158	11:625085	rs58688157	chr11.1		11	625085	11:287959	1.26722e-09	11:625085	2.96790999999999e-11	3854	3810	0.998763921155568	0.991789702326353	196776	1287015	ENSG00000255026	ENSG00000255026	lncRNA	287305	1	337780	654	337780	28	0	28	133366	1287015	1153649	216367
SLE_Bentham_26502338_1	SLE (Bentham, EUR)	IMD	Tfh_mem_Sch	Tfh_mem_Sch	CD4	Sorted cell	ENSG00000255142	AP006621.6	4587	3.7988275791044e-10	1.85264993119292e-06	0.000205003867632819	0.999783185179673	9.95792287856201e-06	11:630124	rs11246221	chr11.1		11	630124	11:791462	2.86351e-10	11:625085	2.96790999999999e-11	5841	5714	0.998021361795719	0.991789621504951	196776	1781643	ENSG00000255142	ENSG00000255142	lncRNA	781645	1	-151521	9817	-156560	9	1	10	133366	1781643	1648277	216368
SLE_Bentham_26502338_1	SLE (Bentham, EUR)	IMD	Tfh_mem_Sch	Tfh_mem_Sch	CD4	Sorted cell	ENSG00000142102	PGGHG	3066	1.2779023401264e-08	1.83969538633064e-06	0.00689620366264027	0.99279152477295	0.000310419090001106	11:634083	rs12418883	chr11.1		11	634083	11:291694	1.18235e-10	11:625085	2.96790999999999e-11	3858	3834	0.999410386801251	0.991789693314144	196776	1289039	ENSG00000142102	ENSG00000142102	protein_coding	289126	1	344957	2568	335959	28	0	27	133366	1289039	1155673	216356
SLE_Bentham_26502338_1	SLE (Bentham, EUR)	IMD	Tfh_mem_Sch	Tfh_mem_Sch	CD4	Sorted cell	ENSG00000185507	IRF7	3986	1.53476864445129e-08	1.83524550856558e-06	0.00828238408823654	0.990388193216232	0.00132757210233548	11:634083	rs12418883	chr11.1		11	634083	11:1598677	1.43475e-08	11:625085	2.96790999999999e-11	5057	4972	0.982482430023717	0.991789634764417	196776	1615983	ENSG00000185507	ENSG00000185507	protein_coding	615950	-1	-18133	-982727	-9135	2	40	1	133366	1615983	1482617	216364
SLE_Bentham_26502338_1	SLE (Bentham, EUR)	IMD	Tfh_mem_Sch	Tfh_mem_Sch	CD4	Sorted cell	ENSG00000185522	LMNTD2	3825	1.42807191827282e-07	1.70406490816228e-06	0.0770659477744297	0.919592505601659	0.00333969975181162	11:634083	rs12418883	chr11.1		11	634083	11:562219	3.1395e-11	11:625085	2.96790999999999e-11	4849	4785	0.990867367668764	0.991789637780319	196776	1559798	ENSG00000185522	ENSG00000185522	protein_coding	560738	-1	-73345	-1481	-64347	6	1	5	133366	1559798	1426432	216365
SLE_Bentham_26502338_1	SLE (Bentham, EUR)	IMD	Tfh_mem_Sch	Tfh_mem_Sch	CD4	Sorted cell	ENSG00000177030	DEAF1	4428	1.32324148015572e-13	1.85304303345252e-06	7.14087734600239e-08	0.999995325449633	2.75009842616436e-06	11:684274	rs7109469	chr11.1		11	684274	11:683403	5.98223e-15	11:625085	2.96790999999999e-11	5647	5503	0.999999977598786	0.991789627450555	196776	1706966	ENSG00000177030	ENSG00000177030	protein_coding	695222	-1	10948	11819	70137	0	0	3	133366	1706966	1573600	216359
SLE_Bentham_26502338_1	SLE (Bentham, EUR)	IMD	Tfh_mem_Sch	Tfh_mem_Sch	CD4	Sorted cell	ENSG00000177042	TMEM80	4373	2.02243138254322e-12	1.82101635159534e-06	1.09140579018855e-06	0.982677460307488	0.0173196272683467	11:688091	rs12277188	chr11.1		11	688091	11:688091	4.45289e-12	11:625085	2.96790999999999e-11	5587	5440	0.999899929612319	0.991789628249363	196776	1695519	ENSG00000177042	ENSG00000177042	protein_coding	695816	1	-7725	-7725	-70731	1	1	4	133366	1695519	1562153	216360
SLE_Bentham_26502338_1	SLE (Bentham, EUR)	IMD	Tfh_mem_Sch	Tfh_mem_Sch	CD4	Sorted cell	ENSG00000255284	GATD1-DT	4582	1.28890258909866e-16	1.85304813358336e-06	6.95556747155995e-11	0.999998093636234	5.32460727409841e-08	11:791462	rs4963153	chr11.1		11	791462	11:791462	7.11435e-15	11:625085	2.96790999999999e-11	5834	5706	0.994858046445739	0.99178962176729	196776	1777426	ENSG00000255284	ENSG00000255284	lncRNA	777574	1	13888	13888	-152489	2	2	9	133366	1777431	1644065	216369
SLE_Bentham_26502338_1	SLE (Bentham, EUR)	IMD	Tfh_mem_Sch	Tfh_mem_Sch	CD4	Sorted cell	ENSG00000177600	RPLP2	4659	2.80393549332124e-16	1.85304809516411e-06	1.51314485696316e-10	0.999998110290678	3.65099127901273e-08	11:808423	rs28694634	chr11.1		11	808423	11:808423	5.90715e-15	11:625085	2.96790999999999e-11	5919	5798	0.999999999947391	0.991789620501537	196776	1809524	ENSG00000177600	ENSG00000177600	protein_coding	809967	1	-1544	-1544	-184882	0	0	15	133366	1809524	1676158	216362
SLE_Bentham_26502338_1	SLE (Bentham, EUR)	IMD	Tfh_mem_Sch	Tfh_mem_Sch	CD4	Sorted cell	ENSG00000149089	APIP	4872	1.28912615409363e-16	2.16770302633922e-06	5.94688523776063e-11	0.999985981255729	1.18509817763124e-05	11:34895110	rs61734605	chr11.2		11	34895110	11:34915273	4.90239e-15	11:35080191	2.93227999999999e-11	5912	5722	0.954234992517525	0.999999667338379	33918746	35915294	ENSG00000149089	ENSG00000149089	protein_coding	34916379	-1	21269	1106	-163812	0	0	2	33916652	35915294	1998642	216371
SLE_Bentham_26502338_1	SLE (Bentham, EUR)	IMD	Tfh_mem_Sch	Tfh_mem_Sch	CD4	Sorted cell	ENSG00000103496	STX4	1931	1.08310590668906e-45	7.60092030614211e-41	1.42494561561989e-05	0.999985133925177	6.16618669305938e-07	16:31265490	rs1143679	chr16.1		16	31265490	16:31019023	4.47207e-12	16:31265490	5.02694000000008e-48	2454	2379	0.999189007430043	0.942069474110482	30033260	31974377	ENSG00000103496	ENSG00000103496	protein_coding	31033558	1	231932	-14535	231932	22	0	22	30033260	32022959	1989699	216373
SLE_Bentham_26502338_1	SLE (Bentham, EUR)	IMD	Tfh_mem_Sch	Tfh_mem_Sch	CD4	Sorted cell	ENSG00000197302	KRBOX5	1514	2.7361205041604e-52	7.60103329426937e-41	3.59966914789464e-12	0.999999999996248	1.5696218034181e-13	16:31265490	rs1143679	chr16.1		16	31265490	16:31775787	2.24178e-16	16:31265490	5.02694000000008e-48	1982	1841	0.994523044405849	0.942069474110482	30714927	31974377	ENSG00000197302	ENSG00000197302	protein_coding	31713244	1	-447754	62543	-447754	20	0	20	30714927	32685967	1971040	216374
SLE_Bentham_26502338_1	SLE (Bentham, EUR)	IMD	Tfh_mem_Sch	Tfh_mem_Sch	CD4	Sorted cell	ENSG00000135709	KIAA0513	7336	2.17417963641445e-46	5.92794655083649e-11	3.66767752988167e-36	0.999999999940115	6.03130957596557e-13	16:85056751	rs9939389	chr16.3		16	85056751	16:85056751	1.73738e-24	16:85933077	5.42755000000001e-17	8809	8661	0.999999999999994	0.962088708823679	84028193	86026973	ENSG00000135709	ENSG00000135709	protein_coding	85027795	1	28956	28956	905282	0	0	22	84028193	86026973	1998780	216375
SLE_Bentham_26502338_1	SLE (Bentham, EUR)	IMD	Tfh_mem_Sch	Tfh_mem_Sch	CD4	Sorted cell	ENSG00000174652	ZNF266	4623	4.88073795889347e-83	1.62011046709912e-07	3.01259528768198e-76	0.999999836048246	1.94071537923133e-09	19:9425527	rs10411141	chr19.1		19	9425527	19:9423625	5.89517e-34	19:10349293	3.61030000000003e-13	5682	5323	0.985855893152013	0.999416259174973	8435751	10433839	ENSG00000174652	ENSG00000174652	protein_coding	9435573	-1	10046	11948	-913720	0	0	47	8435751	10435217	1999466	216377
SLE_Bentham_26502338_1	SLE (Bentham, EUR)	IMD	Tfh_mem_Sch	Tfh_mem_Sch	CD4	Sorted cell	ENSG00000171469	ZNF561	4744	1.67933298559165e-11	1.61992024046021e-07	0.000103656304416309	0.999890701697738	5.47998902894222e-06	19:10349293	rs35251378	chr19.1		19	10349293	19:9794046	4.33378e-10	19:10349293	3.61030000000003e-13	5791	5413	0.969860939142304	0.999416262635053	8627828	10621069	ENSG00000171469	ENSG00000171469	protein_coding	9621232	-1	-728061	-172814	-728061	40	9	40	8622538	10621069	1998531	216379
SLE_Bentham_26502338_1	SLE (Bentham, EUR)	IMD	Tfh_mem_Sch	Tfh_mem_Sch	CD4	Sorted cell	ENSG00000197961	ZNF121	4691	3.29200905501034e-08	1.27799813336926e-07	0.203198231395012	0.788824404435744	0.00797720344933893	19:10349293	rs35251378	chr19.1		19	10349293	19:9586938	2.54083e-08	19:10349293	3.61030000000003e-13	5765	5353	0.935637624791046	0.999416263079348	8586678	10584044	ENSG00000197961	ENSG00000197961	protein_coding	9584504	-1	-764789	-2434	-764789	41	0	41	8586678	10584044	1997366	216378
SLE_Bentham_26502338_1	SLE (Bentham, EUR)	IMD	Tfh_mem_Sch	Tfh_mem_Sch	CD4	Sorted cell	ENSG00000129347	KRI1	3922	1.73503945906195e-16	1.62009697117089e-07	1.07094772934636e-09	0.999999834889855	2.02950198575588e-09	19:10553956	rs3087689	chr19.1		19	10553956	19:10553956	2.97472e-15	19:10349293	3.61030000000003e-13	5006	4819	0.99999999983949	0.999416208720927	9567216	11566017	ENSG00000129347	ENSG00000129347	protein_coding	10566010	-1	12054	12054	216717	0	0	7	9567216	11566017	1998801	216380
SLE_Bentham_26502338_1	SLE (Bentham, EUR)	IMD	Tfh_mem_Sch	Tfh_mem_Sch	CD4	Sorted cell	ENSG00000100023	PPIL2	2939	5.14833411360876e-15	5.48151216495441e-09	9.39216875576387e-07	0.999998953904253	1.01397355209293e-07	22:21630090	rs3747093	chr22.1		22	21630090	22:21671187	7.8826e-13	22:21630090	2.88112000000004e-14	5703	3406	0.985758394958124	0.999999957170852	20666067	22258500	ENSG00000100023	ENSG00000100023	protein_coding	21666012	1	-35922	5175	-35922	5	0	5	20666067	22665783	1999716	216392
SLE_Bentham_26502338_1	SLE (Bentham, EUR)	IMD	Tfh_mem_Sch	Tfh_mem_Sch	CD4	Sorted cell	ENSG00000241973	PI4KA	3611	1.01798077166142e-12	5.48046106090901e-09	0.000185711474698501	0.999807186475323	7.09656850028845e-06	22:21630090	rs3747093	chr22.1		22	21630090	22:20700300	8.33886e-11	22:21630090	2.88112000000004e-14	4656	4238	0.909089852948519	0.999999957144398	19859464	21858685	ENSG00000241973	ENSG00000241973	protein_coding	20858811	-1	-771279	158511	-771279	24	2	24	19859464	21858685	1999221	216391
SLE_Bentham_26502338_1	SLE (Bentham, EUR)	IMD	Th17_UT	Th17_UT	CD4	Sorted cell	ENSG00000066294	CD84	3107	5.57093365841664e-14	3.27091012418496e-06	1.70316972470298e-08	0.999996667852456	4.42056685576762e-08	1:160572884	rs11265437	chr1.3		1	160572884	1:160572884	2.14144e-21	1:161509020	6.64016000000001e-12	5028	4983	0.969396318966924	0.998515338649288	159579537	161566341	ENSG00000066294.14	CD84	protein_coding	160579496	-1	6612	6612	-929524	0	0	52	159579537	161571341	1991804	236407
SLE_Bentham_26502338_1	SLE (Bentham, EUR)	IMD	Th17_UT	Th17_UT	CD4	Sorted cell	ENSG00000158773	USF1	3164	7.3790058591018e-24	3.27089548074943e-06	2.25595144112823e-18	0.999996681636204	4.74683121964715e-08	1:161056700	rs12130871	chr1.3		1	161056700	1:161047766	3.87688e-39	1:161509020	6.64016000000001e-12	5145	4928	0.997455627358336	0.998514558523786	160046921	162045950	ENSG00000158773.14	USF1	protein_coding	161045977	-1	-10723	-1789	-463043	1	1	33	160046921	162045950	1999029	236409
SLE_Bentham_26502338_1	SLE (Bentham, EUR)	IMD	Th17_UT	Th17_UT	CD4	Sorted cell	ENSG00000158864	NDUFS2	3263	7.12583926096815e-12	3.27088675152533e-06	2.17855236035128e-06	0.99999421643526	3.34118501212974e-07	1:161189357	rs4233366	chr1.3		1	161189357	1:161210087	1.4709e-16	1:161509020	6.64016000000001e-12	5260	4981	0.999998599617422	0.998514555575448	160198578	162196955	ENSG00000158864.12	NDUFS2	protein_coding	161202367	1	-13010	7720	306653	1	0	18	160197174	162196955	1999781	236410
SLE_Bentham_26502338_1	SLE (Bentham, EUR)	IMD	Th17_UT	Th17_UT	CD4	Sorted cell	ENSG00000283696	AL592295.4	3496	1.64818832573139e-28	3.27089376469221e-06	5.03893593224144e-23	0.99999641143353	3.17672708146389e-07	1:161399804	rs16832949	chr1.3		1	161399804	1:161389472	2.35275e-34	1:161509020	6.64016000000001e-12	5423	5300	0.999999678734376	0.998514532558928	160399582	162399384	ENSG00000283696.1	AL592295.4	lncRNA	161399792	1	12	-10320	109228	0	1	6	160399582	162399384	1999802	236413
SLE_Bentham_26502338_1	SLE (Bentham, EUR)	IMD	Th17_UT	Th17_UT	CD4	Sorted cell	ENSG00000162739	SLAMF6	3153	6.01626376904622e-07	2.64732673949478e-06	0.183674842099809	0.808205180246326	0.00811672870074929	1:161509020	rs6671847	chr1.3		1	161509020	1:160443300	8.71974e-12	1:161509020	6.64016000000001e-12	5079	5064	0.942107998161959	0.998549003513288	159523488	161522854	ENSG00000162739.13	SLAMF6	protein_coding	160523255	-1	-985765	79955	-985765	54	0	54	159523459	161522854	1999395	236411
SLE_Bentham_26502338_1	SLE (Bentham, EUR)	IMD	Th17_UT	Th17_UT	CD4	Sorted cell	ENSG00000117592	PRDX6	2380	1.95110642946189e-10	1.87000240718089e-09	0.0939420441375304	0.90035900743224	0.00569894636511579	1:173282717	rs10912578	chr1.4		1	173282717	1:173503917	5.80761e-22	1:173282717	1.64775999999999e-15	3562	3621	0.985680304900928	0.999983890431749	172478033	174475414	ENSG00000117592.8	PRDX6	protein_coding	173477335	1	-194618	26582	-194618	0	1	0	172477572	174475414	1997842	236408
SLE_Bentham_26502338_1	SLE (Bentham, EUR)	IMD	Th17_UT	Th17_UT	CD4	Sorted cell	ENSG00000117592	PRDX6	2380	1.95110642946189e-10	1.87000240718089e-09	0.0939420441375304	0.90035900743224	0.00569894636511579	1:173282717	rs10912578	chr1.5		1	173282717	1:173503917	5.80761e-22	1:173282717	1.64775999999999e-15	3562	3621	0.985680304900928	0.999983890431749	172478033	174475414	ENSG00000117592.8	PRDX6	protein_coding	173477335	1	-194618	26582	-194618	0	1	0	172477572	174475414	1997842	236408
SLE_Bentham_26502338_1	SLE (Bentham, EUR)	IMD	Th17_UT	Th17_UT	CD4	Sorted cell	ENSG00000234741	GAS5	2541	1.96217439934807e-10	1.8556677440398e-09	0.0944749458492077	0.893444378914516	0.0120806731843927	1:173282717	rs10912578	chr1.4		1	173282717	1:173862161	4.17922e-11	1:173282717	1.64775999999999e-15	3628	3821	0.913420119211643	0.999983890351728	172869708	174868179	ENSG00000234741.7	GAS5	lncRNA	173867989	-1	585272	5828	585272	9	1	9	172868924	174868179	1999255	236412
SLE_Bentham_26502338_1	SLE (Bentham, EUR)	IMD	Th17_UT	Th17_UT	CD4	Sorted cell	ENSG00000234741	GAS5	2541	1.96217439934807e-10	1.8556677440398e-09	0.0944749458492077	0.893444378914516	0.0120806731843927	1:173282717	rs10912578	chr1.5		1	173282717	1:173862161	4.17922e-11	1:173282717	1.64775999999999e-15	3628	3821	0.913420119211643	0.999983890351728	172869708	174868179	ENSG00000234741.7	GAS5	lncRNA	173867989	-1	585272	5828	585272	9	1	9	172868924	174868179	1999255	236412
SLE_Bentham_26502338_1	SLE (Bentham, EUR)	IMD	Th17_UT	Th17_UT	CD4	Sorted cell	ENSG00000011523	CEP68	3460	3.76153825083416e-14	0.00328587218663869	1.14087327921513e-11	0.996603701977243	0.000110425824673976	2:65082089	rs6546125	chr2.2		2	65082089	2:65120450	2.70732e-26	2:65427230	8.60305999999995e-09	5185	5472	0.989268186362793	0.965473599593535	64056852	66054996	ENSG00000011523.13	CEP68	protein_coding	65056416	1	25673	64034	370814	0	0	5	64056438	66054996	1998558	236414
SLE_Bentham_26502338_1	SLE (Bentham, EUR)	IMD	Th17_UT	Th17_UT	CD4	Sorted cell	ENSG00000115091	ACTR3	2957	1.86317257459563e-77	1.31553387400104e-75	0.0139564193943454	0.985422369075229	0.00062121153042161	2:113072292	rs13019891	chr2.3		2	113072292	2:113861432	4.97289e-18	2:113072292	1.64718999999999e-83	4309	4526	0.998002345377928	1	112891633	114889528	ENSG00000115091.11	ACTR3	protein_coding	113890089	1	-817797	-28657	-817797	21	0	21	112890853	114889528	1998675	236417
SLE_Bentham_26502338_1	SLE (Bentham, EUR)	IMD	Th17_UT	Th17_UT	CD4	Sorted cell	ENSG00000125611	CHCHD5	2763	5.94524157170423e-107	1.33499325432321e-75	4.45338697589029e-32	1	2.69010979743952e-33	2:113072292	rs13019891	chr2.3		2	113072292	2:112588935	7.64719e-55	2:113072292	1.64718999999999e-83	3957	4325	0.994005259652709	1	111597786	113574198	ENSG00000125611.15	CHCHD5	protein_coding	112584609	1	487683	4326	487683	16	0	16	111586768	113574198	1987430	236418
SLE_Bentham_26502338_1	SLE (Bentham, EUR)	IMD	Th17_UT	Th17_UT	CD4	Sorted cell	ENSG00000125618	PAX8	2946	4.71772158998371e-99	1.33499325432321e-75	3.53389170672291e-24	1	2.39269428446015e-25	2:113072292	rs13019891	chr2.3		2	113072292	2:113220359	7.46987e-37	2:113072292	1.64718999999999e-83	4224	4432	0.999999999996077	1	112279262	114278395	ENSG00000125618.16	PAX8	protein_coding	113278921	-1	206629	58562	206629	4	0	4	112279262	114278395	1999133	236419
SLE_Bentham_26502338_1	SLE (Bentham, EUR)	IMD	Th17_UT	Th17_UT	CD4	Sorted cell	ENSG00000125630	POLR1B	2773	2.84239965460298e-94	1.33499325432321e-75	2.12914907652027e-19	1	8.32379479163392e-21	2:113072292	rs13019891	chr2.3		2	113072292	2:112560404	1.08733e-39	2:113072292	1.64718999999999e-83	3972	4359	0.992381544800619	1	111544221	113541255	ENSG00000125630.15	POLR1B	protein_coding	112542465	1	529827	17939	529827	17	0	17	111543268	113541255	1997987	236421
SLE_Bentham_26502338_1	SLE (Bentham, EUR)	IMD	Th17_UT	Th17_UT	CD4	Sorted cell	ENSG00000125637	PSD4	2889	1.53711317239781e-97	1.33499325432321e-75	1.15140145271903e-22	1	6.2282948420028e-24	2:113072292	rs13019891	chr2.3		2	113072292	2:113184628	1.91111e-46	2:113072292	1.64718999999999e-83	4142	4392	0.999998511519624	1	112157553	114156886	ENSG00000125637.15	PSD4	protein_coding	113173971	1	-101679	10657	-101679	1	1	1	112157553	114156886	1999333	236422
SLE_Bentham_26502338_1	SLE (Bentham, EUR)	IMD	Th17_UT	Th17_UT	CD4	Sorted cell	ENSG00000189223	PAX8-AS1	2918	2.78288980619182e-108	1.33499325432321e-75	2.08457218579933e-33	1	9.59379156502091e-35	2:113072292	rs13019891	chr2.3		2	113072292	2:113220359	9.93446e-47	2:113072292	1.64718999999999e-83	4188	4408	1	1	112221313	114208951	ENSG00000189223.14	PAX8-AS1	lncRNA	113211479	1	-139187	8880	-139187	3	0	3	112214005	114210925	1996920	236426
SLE_Bentham_26502338_1	SLE (Bentham, EUR)	IMD	Th17_UT	Th17_UT	CD4	Sorted cell	ENSG00000228857	ACTR3-AS1	2939	1.407750924648e-99	1.33499325432321e-75	1.05450040297148e-24	1	3.14021910814729e-26	2:113072292	rs13019891	chr2.3		2	113072292	2:113883631	3.21103e-40	2:113072292	1.64718999999999e-83	4294	4508	1	1	112845606	114843268	ENSG00000228857.2	AC104653.1	lncRNA	113891022	-1	818730	7391	818730	22	1	22	112843404	114843268	1999864	236428
SLE_Bentham_26502338_1	SLE (Bentham, EUR)	IMD	Th17_UT	Th17_UT	CD4	Sorted cell	ENSG00000125629	INSIG2	3033	8.42192957973555e-09	1.13836490924593e-06	0.00734157817618307	0.992336672367278	0.000320602669699616	2:118692587	rs512681	chr2.4		2	118692587	2:118169379	3.61279e-11	2:118692587	8.74878999999996e-13	4448	5647	0.983964173651714	0.999999410577513	117088830	119088390	ENSG00000125629.14	INSIG2	protein_coding	118088471	1	604116	80908	604116	1	0	1	117088808	119088390	1999582	236420
SLE_Bentham_26502338_1	SLE (Bentham, EUR)	IMD	Th17_UT	Th17_UT	CD4	Sorted cell	ENSG00000163082	SGPP2	3457	5.21718003878896e-19	0.00374796568993994	1.38673502750387e-16	0.996215365938934	3.6668371126882e-05	2:222555620	rs12468374	chr2.7		2	222555620	2:222551063	4.13682e-28	2:223097159	4.96262000000002e-09	5149	5100	0.999997129027773	0.999422061321359	221425307	223424177	ENSG00000163082.9	SGPP2	protein_coding	222424543	1	131077	126520	672616	1	1	10	221425307	223424177	1998870	236424
SLE_Bentham_26502338_1	SLE (Bentham, EUR)	IMD	Th17_UT	Th17_UT	CD4	Sorted cell	ENSG00000115053	NCL	3458	3.38913397794206e-37	5.74756132103311e-35	0.00586027438801413	0.993831040581808	0.000308685030184698	2:232423957	rs2573219	chr2.8		2	232423957	2:231455870	5.16599e-25	2:232423957	1.13326999999999e-42	4916	5527	0.999083514291452	1	230484396	232483295	ENSG00000115053.15	NCL	protein_coding	231464484	-1	-959473	8614	-959473	18	2	18	230484396	232483295	1998899	236416
SLE_Bentham_26502338_1	SLE (Bentham, EUR)	IMD	Th17_UT	Th17_UT	CD4	Sorted cell	ENSG00000181798	LINC00471	3479	3.47051861470521e-39	5.78287590557545e-35	6.00099951292953e-05	0.999938026823504	1.96318136146329e-06	2:232423957	rs2573219	chr2.8		2	232423957	2:231514081	6.95474e-13	2:232423957	1.13326999999999e-42	4962	5546	0.99997910870495	1	230514803	232513466	ENSG00000181798.2	LINC00471	lncRNA	231514408	-1	-909549	327	-909549	15	0	15	230514803	232513466	1998663	236425
SLE_Bentham_26502338_1	SLE (Bentham, EUR)	IMD	Th17_UT	Th17_UT	CD4	Sorted cell	ENSG00000204120	GIGYF2	3427	1.05057659935453e-36	5.67398067255691e-35	0.0181659007224695	0.981107107373906	0.000726991903629515	2:232423957	rs2573219	chr2.8		2	232423957	2:232900942	1.04617e-09	2:232423957	1.13326999999999e-42	5384	5151	0.954404123301769	1	231698864	233697189	ENSG00000204120.14	GIGYF2	protein_coding	232697331	1	-273374	203611	-273374	7	4	7	231698017	233697189	1999172	236427
SLE_Bentham_26502338_1	SLE (Bentham, EUR)	IMD	Th17_UT	Th17_UT	CD4	Sorted cell	ENSG00000004399	PLXND1	2482	3.82981197736122e-32	1.40156693442522e-28	0.000273163845669521	0.999676688104966	5.0148049368245e-05	3:129365738	rs9852014	chr3.1		3	129365738	3:129581864	1.86402e-14	3:129365738	2.25712000000003e-36	4861	3884	0.981023976253904	1	128606920	130606119	ENSG00000004399.12	PLXND1	protein_coding	129606676	-1	240938	24812	240938	6	0	6	128606920	130606119	1999199	236429
SLE_Bentham_26502338_1	SLE (Bentham, EUR)	IMD	Th17_UT	Th17_UT	CD4	Sorted cell	ENSG00000053108	FSTL4	3590	7.49137544347204e-63	9.52161036944928e-05	7.86700058876547e-59	0.999903351969676	1.43192661655038e-06	5:133590365	rs256244	chr5.1		5	133590365	5:133582858	1.32411e-79	5:134092910	3.71046e-10	5017	4816	1	0.99503090096953	132612834	134611321	ENSG00000053108.16	FSTL4	protein_coding	133612541	-1	22176	29683	-480369	0	0	3	132612834	134611713	1998879	236430
SLE_Bentham_26502338_1	SLE (Bentham, EUR)	IMD	Th17_UT	Th17_UT	CD4	Sorted cell	ENSG00000119048	UBE2B	3271	2.74280758522469e-05	6.6494928753082e-05	0.288029642199604	0.698253984888655	0.0136224499071353	5:134092910	rs4388254	chr5.1		5	134092910	5:134179281	7.40136e-14	5:134092910	3.71046e-10	4722	4537	0.934115175771255	0.995030456923482	133371998	135370905	ENSG00000119048.7	UBE2B	protein_coding	134371569	1	-278659	-192288	-278659	7	5	7	133371835	135370905	1999070	236431
SLE_Bentham_26502338_1	SLE (Bentham, EUR)	IMD	Th17_UT	Th17_UT	CD4	Sorted cell	ENSG00000164615	CAMLG	2967	1.0153704039618e-18	9.52176538339103e-05	1.06626503265755e-14	0.999903622788017	1.15955814087032e-06	5:134701094	rs12654944	chr5.1		5	134701094	5:134716318	1.01351e-28	5:134092910	3.71046e-10	4568	4189	0.919040254761623	0.99503088375352	133738787	135738340	ENSG00000164615.4	CAMLG	protein_coding	134738548	1	-37454	-22230	-645638	1	0	16	133738787	135738340	1999553	236433
SLE_Bentham_26502338_1	SLE (Bentham, EUR)	IMD	Th17_UT	Th17_UT	CD4	Sorted cell	ENSG00000164609	SLU7	4053	3.92946534683271e-10	2.01816758452166e-09	0.161827339845297	0.831128733727925	0.00704392401566329	5:160460329	rs2431098	chr5.4		5	160460329	5:160419067	2.19128e-10	5:160460329	2.24095e-15	5650	6135	0.946994019065214	0.980314235637651	159421801	161420958	ENSG00000164609.9	SLU7	protein_coding	160419081	-1	-41248	14	-41248	1	0	1	159421801	161421248	1999447	236432
SLE_Bentham_26502338_1	SLE (Bentham, EUR)	IMD	Th17_UT	Th17_UT	CD4	Sorted cell	ENSG00000057657	PRDM1	3886	9.71908738708733e-16	5.16809528450483e-07	1.88059266674585e-09	0.999999455246146	2.60637324602825e-08	6:106111727	rs1934593	chr6.1		6	106111727	6:106111727	6.14423e-30	6:106126919	3.10827e-12	6305	5431	0.996991258056125	0.999974324759857	105086711	107086286	ENSG00000057657.15	PRDM1	protein_coding	106086336	1	25391	25391	40583	1	1	1	105086711	107086286	1999575	236436
SLE_Bentham_26502338_1	SLE (Bentham, EUR)	IMD	Th17_UT	Th17_UT	CD4	Sorted cell	ENSG00000024862	CCDC28A	3581	1.46725029356098e-12	4.47556055056392e-11	0.0316971288318544	0.966856135206172	0.00144673591575029	6:137922602	rs58721818	chr6.2		6	137922602	6:138767933	6.2545e-12	6:137922602	3.37673999999998e-18	5405	5442	0.972804362560707	0.924598198495025	137775225	139773288	ENSG00000024862.17	CCDC28A	protein_coding	138773769	1	-851167	-5836	-851167	9	1	9	137775225	139773288	1998063	236434
SLE_Bentham_26502338_1	SLE (Bentham, EUR)	IMD	Th17_UT	Th17_UT	CD4	Sorted cell	ENSG00000051620	HEBP2	3692	8.96979718526663e-67	4.62896908194982e-11	1.93775266718031e-56	0.999999999952792	9.15118563093975e-13	6:138376235	rs9495053	chr6.2		6	138376235	6:138370753	1.89815e-104	6:137922602	3.37673999999998e-18	5710	5623	0.925018359234694	0.924598193711705	137404382	139400705	ENSG00000051620.10	HEBP2	protein_coding	138404223	1	-27988	-33470	-481621	1	1	5	137403797	139400705	1996908	236435
SLE_Bentham_26502338_1	SLE (Bentham, EUR)	IMD	Th17_UT	Th17_UT	CD4	Sorted cell	ENSG00000136573	BLK	3585	3.73322505322652e-50	3.42064455237484e-12	9.76256081048198e-39	0.894303402389969	0.105696597606615	8:11482456	rs2736332	chr8.1		8	11482456	8:11488036	7.26645e-56	8:11482456	4.83401000000003e-18	5395	6297	0.999999999999995	0.999999998005471	10494552	12038007	ENSG00000136573.12	BLK	protein_coding	11494387	1	-11931	-6351	-11931	0	0	0	10494064	12481279	1987215	236437
SLE_Bentham_26502338_1	SLE (Bentham, EUR)	IMD	Th17_UT	Th17_UT	CD4	Sorted cell	ENSG00000154319	FAM167A	3640	2.99141589345516e-14	2.60527141189638e-13	0.00782269462808329	0.0662772846610109	0.925900020710615	8:11482456	rs2736332	chr8.1		8	11482456	8:11490324	3.78544e-07	8:11482456	4.83401000000003e-18	5477	6374	0.977085952685225	0.999999998005422	10475481	12038007	ENSG00000154319.14	FAM167A	protein_coding	11466753	-1	-15703	-23571	-15703	1	1	1	10475481	12458548	1983067	236438
SLE_Bentham_26502338_1	SLE (Bentham, EUR)	IMD	Th17_UT	Th17_UT	CD4	Sorted cell	ENSG00000164733	CTSB	3112	3.65692899404343e-36	3.82402232979639e-12	9.56304299149728e-25	0.999999999996007	1.72412123645051e-13	8:11850080	rs2645420	chr8.1		8	11850080	8:11853379	6.05392e-40	8:11482456	4.83401000000003e-18	5136	5450	0.935514409117181	0.999999998018487	10871446	12869279	ENSG00000164733.20	CTSB	protein_coding	11868087	-1	18007	14708	385631	0	0	5	10870908	12869279	1998371	236439
SLE_Bentham_26502338_1	SLE (Bentham, EUR)	IMD	Th17_UT	Th17_UT	CD4	Sorted cell	ENSG00000225830	ERCC6	3110	1.7280619388644e-06	6.60958140109587e-05	0.0254497604915119	0.973413570531357	0.0010688451011823	10:48817351	rs7097397	chr10.1		10	48817351	10:49531217	3.14478e-09	10:48817351	8.60397999999995e-11	4943	4878	0.989050908895091	0.999837088018372	48540620	50539512	ENSG00000225830.12	ERCC6	protein_coding	49539121	-1	721770	7904	721770	12	0	12	48539999	50539512	1999513	236441
SLE_Bentham_26502338_1	SLE (Bentham, EUR)	IMD	Th17_UT	Th17_UT	CD4	Sorted cell	ENSG00000121691	CAT	4066	2.95341007404939e-30	2.16773395510258e-06	1.36243817939779e-24	0.999997775053773	5.72122649756414e-08	11:34432418	rs208678	chr11.2		11	34432418	11:34430681	4.93613e-42	11:35080191	2.93227999999999e-11	5649	5848	0.97054065905572	0.999997044099497	33439662	35438409	ENSG00000121691.4	CAT	protein_coding	34438934	1	-6516	-8253	641257	0	0	5	33439217	35438409	1999192	236442
SLE_Bentham_26502338_1	SLE (Bentham, EUR)	IMD	Th17_UT	Th17_UT	CD4	Sorted cell	ENSG00000149089	APIP	4144	7.79995889601464e-07	1.35127977236378e-06	0.359820066083242	0.62332544816725	0.0168523544738452	11:35080191	rs353608	chr11.2		11	35080191	11:34868295	1.42031e-07	11:35080191	2.93227999999999e-11	6019	5724	0.910502620532792	0.999997196225832	33918746	35915294	ENSG00000149089.12	APIP	protein_coding	34916379	-1	-163812	48084	-163812	2	0	2	33916652	35916230	1999578	236443
SLE_Bentham_26502338_1	SLE (Bentham, EUR)	IMD	Th17_UT	Th17_UT	CD4	Sorted cell	ENSG00000153786	ZDHHC7	6501	9.63131870524118e-25	5.70321279449225e-11	1.68875317329551e-14	0.999999999941565	1.38831109671199e-12	16:84986009	rs16975090	chr16.3		16	84986009	16:84994043	1.01341e-34	16:85933077	5.42755000000001e-17	9197	8760	0.953585220674167	0.999999587702917	84011573	86008491	ENSG00000153786.12	ZDHHC7	protein_coding	85011535	-1	25526	17492	-921542	0	0	24	84011573	86011467	1999894	236446
SLE_Bentham_26502338_1	SLE (Bentham, EUR)	IMD	Th17_UT	Th17_UT	CD4	Sorted cell	ENSG00000131153	GINS2	6019	1.47215559661899e-35	5.70321279444131e-11	2.58127418627969e-25	0.999999999929429	1.35392954378611e-11	16:85685312	rs35444818	chr16.3		16	85685312	16:85687349	9.36657e-43	16:85933077	5.42755000000001e-17	8743	8290	0.99930951752492	0.999999587705254	84690484	86690067	ENSG00000131153.8	GINS2	protein_coding	85688954	-1	3642	1605	-244123	0	0	13	84690229	86690067	1999838	236444
SLE_Bentham_26502338_1	SLE (Bentham, EUR)	IMD	Th17_UT	Th17_UT	CD4	Sorted cell	ENSG00000135709	KIAA0513	6447	2.84996344417753e-17	5.7032098384707e-11	4.99711924963284e-07	0.999999481596155	1.86348909997884e-08	16:85933077	rs13332649	chr16.3		16	85933077	16:85055589	3.83576e-17	16:85933077	5.42755000000001e-17	9111	8664	0.999950897044586	0.999999587703267	84028193	86026973	ENSG00000135709.12	KIAA0513	protein_coding	85027795	1	905282	27794	905282	22	0	22	84028193	86026973	1998780	236445
SLE_Bentham_26502338_1	SLE (Bentham, EUR)	IMD	Th17_UT	Th17_UT	CD4	Sorted cell	ENSG00000174652	ZNF266	3935	1.377426657335e-42	1.62022614314752e-07	8.50144553735592e-36	0.999999835981384	1.99599981738955e-09	19:9422137	rs9783952	chr19.1		19	9422137	19:9422137	3.53134e-54	19:10349293	3.61030000000003e-13	6021	5321	0.970275370505806	0.999344905817469	8435935	10433839	ENSG00000174652.17	ZNF266	protein_coding	9435573	-1	13436	13436	-913720	0	0	47	8435935	10435217	1999282	236451
SLE_Bentham_26502338_1	SLE (Bentham, EUR)	IMD	Th17_UT	Th17_UT	CD4	Sorted cell	ENSG00000130816	DNMT1	3308	2.34814487460031e-29	1.62021599859807e-07	1.44927867247983e-22	0.999999836881172	1.09722397107059e-09	19:10172605	rs7258766	chr19.1		19	10172605	19:10156401	3.20014e-38	19:10349293	3.61030000000003e-13	5460	5053	0.930621386737944	0.999342892893838	9232984	11231004	ENSG00000130816.14	DNMT1	protein_coding	10194953	-1	22348	38552	-154340	0	0	14	9231304	11231201	1999897	236449
SLE_Bentham_26502338_1	SLE (Bentham, EUR)	IMD	Th17_UT	Th17_UT	CD4	Sorted cell	ENSG00000105397	TYK2	3349	1.60128507445415e-12	1.40345165173749e-09	9.88315641118095e-06	0.00667549620748963	0.993314619231045	19:10349293	rs35251378	chr19.1		19	10349293	19:10355447	4.06387e-15	19:10349293	3.61030000000003e-13	5493	5102	0.989487458028589	0.999342892662709	9381465	11380027	ENSG00000105397.13	TYK2	protein_coding	10380572	-1	31279	25125	31279	0	0	0	9381465	11380027	1998562	236447
SLE_Bentham_26502338_1	SLE (Bentham, EUR)	IMD	Th17_UT	Th17_UT	CD4	Sorted cell	ENSG00000129353	SLC44A2	3056	1.88999557327441e-08	1.42403029056709e-07	0.116650825208885	0.87890485553645	0.00444415795168041	19:10349293	rs35251378	chr19.1		19	10349293	19:10643724	2.05382e-09	19:10349293	3.61030000000003e-13	5338	4852	0.948366528549094	0.999342825422954	9604368	11601920	ENSG00000129353.14	SLC44A2	protein_coding	10625553	1	-276260	18171	-276260	10	0	10	9603125	11601920	1998795	236448
SLE_Bentham_26502338_1	SLE (Bentham, EUR)	IMD	Th17_UT	Th17_UT	CD4	Sorted cell	ENSG00000142453	CARM1	3180	2.22852584653392e-10	1.61789131680395e-07	0.0013754496711489	0.998564956391511	5.94319253567067e-05	19:10349293	rs35251378	chr19.1		19	10349293	19:10854594	1.94367e-11	19:10349293	3.61030000000003e-13	5563	4950	0.966744939000814	0.999342828973543	9871658	11871336	ENSG00000142453.11	CARM1	protein_coding	10871553	1	-522260	-16959	-522260	19	0	19	9871658	11871336	1999678	236450
SLE_Bentham_26502338_1	SLE (Bentham, EUR)	IMD	Th17_UT	Th17_UT	CD4	Sorted cell	ENSG00000244165	P2RY11	3440	7.21239794299471e-09	1.54572798694908e-07	0.0445150324185509	0.954022796596927	0.00146200919932426	19:10349293	rs35251378	chr19.1		19	10349293	19:10115376	2.48162e-10	19:10349293	3.61030000000003e-13	5628	5058	0.94167605786896	0.999342893950669	9112013	11087511	ENSG00000244165.1	P2RY11	protein_coding	10111693	1	237600	3683	237600	16	0	16	9111930	11087511	1975581	236452
SLE_Bentham_26502338_1	SLE (Bentham, EUR)	IMD	Th17_UT	Th17_UT	CD4	Sorted cell	ENSG00000099940	SNAP29	2941	1.63535058432992e-29	5.54240627528338e-09	2.95061475825811e-21	0.999999994424016	3.35841609340321e-11	22:20781475	rs165583	chr22.1		22	20781475	22:20772810	1.08602e-32	22:21630090	2.88112000000004e-14	4721	4237	0.983135076801295	0.989014041258047	19859464	21858685	ENSG00000099940.11	SNAP29	protein_coding	20859007	1	-77532	-86197	771083	1	2	23	19859464	21858685	1999221	236454
SLE_Bentham_26502338_1	SLE (Bentham, EUR)	IMD	Th17_UT	Th17_UT	CD4	Sorted cell	ENSG00000099937	SERPIND1	2919	1.14094297624922e-28	5.5424062752299e-09	2.05856971361867e-20	0.999999994413855	4.3736800526925e-11	22:20865716	rs165686	chr22.1		22	20865716	22:20860910	1.10566e-32	22:21630090	2.88112000000004e-14	4739	4230	0.970644196818931	0.989014041248121	19774281	21773201	ENSG00000099937.10	SERPIND1	protein_coding	20774113	1	91603	86797	855977	2	2	25	19774281	21773201	1998920	236453
SLE_Bentham_26502338_1	SLE (Bentham, EUR)	IMD	Th17_UT	Th17_UT	CD4	Sorted cell	ENSG00000230513	THAP7-AS1	2738	1.39505176325251e-36	5.54240627510865e-09	2.51705069268852e-28	0.999999994365496	9.20952178474132e-11	22:21001740	rs2075269	chr22.1		22	21001740	22:21001740	8.65798e-44	22:21630090	2.88112000000004e-14	4466	3988	0.999999984599088	0.989014041246291	20002089	22001243	ENSG00000230513.1	THAP7-AS1	lncRNA	21001886	1	-146	-146	628204	0	0	16	20002082	22001459	1999377	236457
SLE_Bentham_26502338_1	SLE (Bentham, EUR)	IMD	Th17_UT	Th17_UT	CD4	Sorted cell	ENSG00000100030	MAPK1	2127	5.01166650006912e-10	5.02462379511074e-09	0.0904240184071458	0.906572022638091	0.0030039534289714	22:21630090	rs3747093	chr22.1		22	21630090	22:21768900	1.8331e-08	22:21630090	2.88112000000004e-14	4923	2940	0.906507914042197	0.989014041799526	20868170	22258500	ENSG00000100030.14	MAPK1	protein_coding	21867645	-1	237555	98745	237555	11	1	11	20868170	22866659	1998489	236455
SLE_Bentham_26502338_1	SLE (Bentham, EUR)	IMD	Th17_UT	Th17_UT	CD4	Sorted cell	ENSG00000228050	TOP3BP1	2102	8.81586450072202e-50	5.54240627736003e-09	1.5906203930374e-41	0.999999994390151	6.74382684222955e-11	22:21984802	rs11705283	chr22.1		22	21984802	22:21984802	1.32821e-59	22:21630090	2.88112000000004e-14	4931	2985	0.99943118147733	0.989014041798895	21444062	23223894	ENSG00000228050.1	TOP3BP1	processed_pseudogene	22224566	-1	239764	239764	594476	14	14	30	21232191	23224552	1992361	236456
SLE_Bentham_26502338_1	SLE (Bentham, EUR)	IMD	Th17_mem_Sch	Th17_mem_Sch	CD4	Sorted cell	ENSG00000132906	CASP9	4864	1.3283934493311e-07	9.25337380851158e-05	0.00143328305275566	0.99840163645399	7.24139158243189e-05	1:14902605	rs4661543	chr1.1		1	14902605	1:15502731	1.07873e-08	1:14902605	9.39890999999996e-11	5983	5807	0.947667963881296	0.9999940276798	14526801	16526169	ENSG00000132906	ENSG00000132906	protein_coding	15524215	-1	621610	21484	621610	11	0	11	14526801	16526169	1999368	232373
SLE_Bentham_26502338_1	SLE (Bentham, EUR)	IMD	Th17_mem_Sch	Th17_mem_Sch	CD4	Sorted cell	ENSG00000228863	RP11-404F10.2	3796	6.00958565395998e-15	3.26616788482449e-06	1.83994393949611e-09	0.999996697056778	3.49353907378499e-08	1:160664798	rs6427540	chr1.3		1	160664798	1:160661318	9.57159e-15	1:161509020	6.64016000000001e-12	5078	4734	0.999952012741772	0.999964873618169	159670877	161669660	ENSG00000228863	ENSG00000228863	lncRNA	160647286	1	17512	14032	861734	0	0	50	159670877	161670732	1999855	232374
SLE_Bentham_26502338_1	SLE (Bentham, EUR)	IMD	Th17_mem_Sch	Th17_mem_Sch	CD4	Sorted cell	ENSG00000158793	NIT1	4070	8.16310274214213e-07	2.41607553858326e-06	0.249929505381999	0.739708504814176	0.0103587574180129	1:161509020	rs6671847	chr1.3		1	161509020	1:161156283	8.29567e-09	1:161509020	6.64016000000001e-12	5308	4968	0.965954371171079	0.999964824003039	160120117	162117703	ENSG00000158793	ENSG00000158793	protein_coding	161118105	1	390915	38178	390915	26	2	26	160119842	162117703	1997861	232375
SLE_Bentham_26502338_1	SLE (Bentham, EUR)	IMD	Th17_mem_Sch	Th17_mem_Sch	CD4	Sorted cell	ENSG00000118217	ATF6	4305	1.29895544292889e-26	3.26615109132942e-06	3.97700866864818e-21	0.999996672129081	6.17198271194555e-08	1:161879390	rs957862	chr1.3		1	161879390	1:161819835	7.02278e-21	1:161509020	6.64016000000001e-12	5485	5256	0.995562727058631	0.999964799288031	160766482	162764820	ENSG00000118217	ENSG00000118217	protein_coding	161766320	1	113070	53515	-257300	0	0	15	160766482	162764820	1998338	232376
SLE_Bentham_26502338_1	SLE (Bentham, EUR)	IMD	Th17_mem_Sch	Th17_mem_Sch	CD4	Sorted cell	ENSG00000117592	PRDX6	2875	4.00987765735306e-15	2.07689791271229e-09	1.93070131734791e-06	0.999997974495313	9.27264678880795e-08	1:173282717	rs10912578	chr1.4		1	173282717	1:173502751	2.43301e-13	1:173282717	1.64775999999999e-15	3651	3621	0.99999977903854	0.999995229606526	172478033	174475414	ENSG00000117592	ENSG00000117592	protein_coding	173477335	1	-194618	25416	-194618	0	1	0	172478022	174475414	1997392	232377
SLE_Bentham_26502338_1	SLE (Bentham, EUR)	IMD	Th17_mem_Sch	Th17_mem_Sch	CD4	Sorted cell	ENSG00000117592	PRDX6	2875	4.00987765735306e-15	2.07689791271229e-09	1.93070131734791e-06	0.999997974495313	9.27264678880795e-08	1:173282717	rs10912578	chr1.5		1	173282717	1:173502751	2.43301e-13	1:173282717	1.64775999999999e-15	3651	3621	0.99999977903854	0.999995229606526	172478033	174475414	ENSG00000117592	ENSG00000117592	protein_coding	173477335	1	-194618	25416	-194618	0	1	0	172478022	174475414	1997392	232377
SLE_Bentham_26502338_1	SLE (Bentham, EUR)	IMD	Th17_mem_Sch	Th17_mem_Sch	CD4	Sorted cell	ENSG00000011523	CEP68	4359	1.22203555115239e-07	0.00317419401627222	3.83737047243443e-05	0.996743286590103	4.40234853444959e-05	2:65062691	rs2540945	chr2.2		2	65062691	2:65158458	5.5851e-11	2:65427230	8.60305999999995e-09	5325	5469	0.955911182177594	0.999531360265564	64056852	66054992	ENSG00000011523	ENSG00000011523	protein_coding	65056416	1	6275	102042	370814	0	1	5	64056852	66054992	1998140	232410
SLE_Bentham_26502338_1	SLE (Bentham, EUR)	IMD	Th17_mem_Sch	Th17_mem_Sch	CD4	Sorted cell	ENSG00000115902	SLC1A4	4330	0.00188764878727737	0.00115306413792879	0.592751678798171	0.361996016847018	0.0422115914296051	2:65427230	rs268124	chr2.2		2	65427230	2:64991513	4.95601e-08	2:65427230	8.60305999999995e-09	5281	5496	0.901509580415272	0.99952239986818	63988569	65988074	ENSG00000115902	ENSG00000115902	protein_coding	64989399	1	437831	2114	437831	8	0	8	63988569	65988074	1999505	232409
SLE_Bentham_26502338_1	SLE (Bentham, EUR)	IMD	Th17_mem_Sch	Th17_mem_Sch	CD4	Sorted cell	ENSG00000125618	PAX8	3820	1.04841235536801e-80	1.33498228784331e-75	7.853315752517e-06	0.999991784642712	3.62041537370806e-07	2:113072292	rs13019891	chr2.3		2	113072292	2:113234393	7.64757e-12	2:113072292	1.64718999999999e-83	5268	4432	0.980169945599528	1	112279262	114278395	ENSG00000125618	ENSG00000125618	protein_coding	113278921	-1	206629	44528	206629	4	0	4	112278978	114278395	1999417	232414
SLE_Bentham_26502338_1	SLE (Bentham, EUR)	IMD	Th17_mem_Sch	Th17_mem_Sch	CD4	Sorted cell	ENSG00000125630	POLR1B	3662	7.71259686344596e-101	1.33499325432321e-75	5.77725530707355e-26	1	2.78618114109618e-27	2:113072292	rs13019891	chr2.3		2	113072292	2:112551278	2.25847e-22	2:113072292	1.64718999999999e-83	5020	4361	0.918573084149317	1	111542965	113530053	ENSG00000125630	ENSG00000125630	protein_coding	112542465	1	529827	8813	529827	17	0	17	111542846	113539923	1997077	232411
SLE_Bentham_26502338_1	SLE (Bentham, EUR)	IMD	Th17_mem_Sch	Th17_mem_Sch	CD4	Sorted cell	ENSG00000125637	PSD4	3757	1.16104026913287e-123	1.33499325432314e-75	8.69697480023221e-49	1	3.24013192022436e-50	2:113072292	rs13019891	chr2.3		2	113072292	2:113185893	7.42548e-28	2:113072292	1.64718999999999e-83	5194	4392	1.00000000000001	1	112157553	114156886	ENSG00000125637	ENSG00000125637	protein_coding	113173971	1	-101679	11922	-101679	1	1	1	112157553	114156886	1999333	232412
SLE_Bentham_26502338_1	SLE (Bentham, EUR)	IMD	Th17_mem_Sch	Th17_mem_Sch	CD4	Sorted cell	ENSG00000189223	PAX8-AS1	3789	4.48114736525451e-84	1.33499324945432e-75	3.35668165419037e-09	0.999999996352301	2.91024335420756e-10	2:113072292	rs13019891	chr2.3		2	113072292	2:113234393	3.52296e-14	2:113072292	1.64718999999999e-83	5245	4410	0.986298484944219	1	112215501	114209597	ENSG00000189223	ENSG00000189223	lncRNA	113211479	1	-139187	22914	-139187	3	0	3	112212288	114210650	1998362	232413
SLE_Bentham_26502338_1	SLE (Bentham, EUR)	IMD	Th17_mem_Sch	Th17_mem_Sch	CD4	Sorted cell	ENSG00000228857	ACTR3-AS1	3768	3.05005751581701e-80	1.3349616392909e-75	2.28469882221491e-05	0.999976316535274	8.36476501176479e-07	2:113072292	rs13019891	chr2.3		2	113072292	2:113825026	1.43213e-13	2:113072292	1.64718999999999e-83	5178	4529	0.999990321895893	1	112891633	114890006	ENSG00000228857	ENSG00000228857	lncRNA	113891022	-1	818730	65996	818730	22	1	22	112891633	114890036	1998403	232415
SLE_Bentham_26502338_1	SLE (Bentham, EUR)	IMD	Th17_mem_Sch	Th17_mem_Sch	CD4	Sorted cell	ENSG00000238207		4490	1.04887807121122e-07	1.03733185892943e-06	0.0914329824922422	0.904256121069212	0.004309754218881	2:118692587	rs512681	chr2.4		2	118692587	2:117752130	1.28524e-08	2:118692587	8.74878999999996e-13	5419	5556	0.978532701598656	0.999999576645019	116804542	118803470	ENSG00000238207	ENSG00000238207	lncRNA	117803899	-1	-888688	51769	-888688	7	0	7	116804542	118803661	1999119	232416
SLE_Bentham_26502338_1	SLE (Bentham, EUR)	IMD	Th17_mem_Sch	Th17_mem_Sch	CD4	Sorted cell	ENSG00000151690	MFSD6	3490	1.67889535012175e-62	1.06466639402659e-58	0.000157665970234557	0.999833951314553	8.38271520860192e-06	2:191093930	rs4274624	chr2.6		2	191093930	2:190431087	9.37857e-11	2:191093930	9.73272999999996e-66	4059	4122	0.941453932245203	0.999999999999998	189408738	191408207	ENSG00000151690	ENSG00000151690	protein_coding	190408355	1	685575	22732	685575	11	0	11	189408738	191408207	1999469	232420
SLE_Bentham_26502338_1	SLE (Bentham, EUR)	IMD	Th17_mem_Sch	Th17_mem_Sch	CD4	Sorted cell	ENSG00000189362	NEMP2	3425	1.70498521119261e-59	8.87930592607857e-59	0.160116083196467	0.833848350091197	0.00603556671233042	2:191093930	rs4274624	chr2.6		2	191093930	2:190571590	1.82694e-07	2:191093930	9.73272999999996e-66	4004	4032	0.959397296357634	0.999999999999998	189536797	191532877	ENSG00000189362	ENSG00000189362	protein_coding	190534722	-1	-559208	-36868	-559208	10	1	10	189536547	191533738	1997191	232421
SLE_Bentham_26502338_1	SLE (Bentham, EUR)	IMD	Th17_mem_Sch	Th17_mem_Sch	CD4	Sorted cell	ENSG00000198130	HIBCH	3479	3.34455465692341e-60	1.02989681210775e-58	0.0314088936483204	0.967178841144399	0.00141226520728969	2:191093930	rs4274624	chr2.6		2	191093930	2:190319369	7.31486e-08	2:191093930	9.73272999999996e-66	4039	4194	0.973141069267256	0.999999999999998	189346165	191344082	ENSG00000198130	ENSG00000198130	protein_coding	190319826	-1	-774104	457	-774104	13	0	13	189346165	191344082	1997917	232419
SLE_Bentham_26502338_1	SLE (Bentham, EUR)	IMD	Th17_mem_Sch	Th17_mem_Sch	CD4	Sorted cell	ENSG00000053108	FSTL4	3934	1.6243851252154e-34	9.5216237233056e-05	1.70583103641184e-30	0.999903345912742	1.43785002498967e-06	5:133582915	rs256264	chr5.1		5	133582915	5:133582858	4.76321e-23	5:134092910	3.71046e-10	4676	4812	1	0.995029520115688	132612834	134611566	ENSG00000053108	ENSG00000053108	protein_coding	133612541	-1	29626	29683	-480369	0	0	3	132612834	134611566	1998732	232425
SLE_Bentham_26502338_1	SLE (Bentham, EUR)	IMD	Th17_mem_Sch	Th17_mem_Sch	CD4	Sorted cell	ENSG00000152700	SAR1B	3418	1.78758751435921e-05	7.6279107121015e-05	0.187718645872506	0.801001947584808	0.0111852515604202	5:134092910	rs4388254	chr5.1		5	134092910	5:134767373	3.1179e-07	5:134092910	3.71046e-10	3897	4266	0.95296358902059	0.995029058422421	133649388	135648666	ENSG00000152700	ENSG00000152700	protein_coding	134632828	-1	539918	-134545	539918	13	4	13	133649388	135648666	1999278	232426
SLE_Bentham_26502338_1	SLE (Bentham, EUR)	IMD	Th17_mem_Sch	Th17_mem_Sch	CD4	Sorted cell	ENSG00000113621	TXNDC15	3373	9.37774129859778e-16	9.52181177987673e-05	9.84774451224048e-12	0.99990356406487	1.21780748519872e-06	5:134887903	rs3733897	chr5.1		5	134887903	5:134887903	1.1478e-16	5:134092910	3.71046e-10	4041	4269	0.963158939645621	0.995029143419529	133874376	135873867	ENSG00000113621	ENSG00000113621	protein_coding	134874371	1	13532	13532	-781461	0	0	19	133874376	135873867	1999491	232427
SLE_Bentham_26502338_1	SLE (Bentham, EUR)	IMD	Th17_mem_Sch	Th17_mem_Sch	CD4	Sorted cell	ENSG00000196743	GM2A	4454	7.65823685119842e-13	9.83554298095868e-13	0.425575584494561	0.546514760089288	0.0279096554144038	5:151078210	rs6889239	chr5.3		5	151078210	5:151239432	9.20737e-09	5:151078210	2.18959999999999e-18	5798	5280	0.922941353519852	0.999999999999847	150212771	152207363	ENSG00000196743	ENSG00000196743	protein_coding	151253185	1	-174975	-13753	-174975	5	0	5	150212771	152211891	1999120	232430
SLE_Bentham_26502338_1	SLE (Bentham, EUR)	IMD	Th17_mem_Sch	Th17_mem_Sch	CD4	Sorted cell	ENSG00000197043	ANXA6	4497	1.09127738400513e-16	1.7993876670085e-12	6.06433333895912e-05	0.999937021303626	2.33536118284193e-06	5:151078210	rs6889239	chr5.3		5	151078210	5:151155452	5.58096e-13	5:151078210	2.18959999999999e-18	5848	5311	0.99887092499983	0.999999999999849	150158594	152157592	ENSG00000197043	ENSG00000197043	protein_coding	151157779	-1	79569	2327	79569	1	0	1	150158487	152157680	1999193	232429
SLE_Bentham_26502338_1	SLE (Bentham, EUR)	IMD	Th17_mem_Sch	Th17_mem_Sch	CD4	Sorted cell	ENSG00000237693	IRGM	4398	5.06570219413852e-18	1.79949570581747e-12	2.81505941123846e-06	0.999997063937191	1.21001596928791e-07	5:151078210	rs6889239	chr5.3		5	151078210	5:150843825	7.62767e-12	5:151078210	2.18959999999999e-18	5778	5176	0.910413450681302	0.999999999999844	149847977	151845493	ENSG00000237693	ENSG00000237693	protein_coding	150846521	1	231689	-2696	231689	2	0	2	149847070	151845493	1998423	232428
SLE_Bentham_26502338_1	SLE (Bentham, EUR)	IMD	Th17_mem_Sch	Th17_mem_Sch	CD4	Sorted cell	ENSG00000123643	SLC36A1	4710	2.92154521412077e-48	1.79950098882656e-12	1.62353076339267e-36	0.999999999998181	1.5737794939854e-14	5:151477196	rs165353	chr5.3		5	151477196	5:151477196	1.51021e-24	5:151078210	2.18959999999999e-18	5986	5566	0.999629042088345	0.99999999999985	150437063	152436350	ENSG00000123643	ENSG00000123643	protein_coding	151447603	1	29593	29593	-369393	0	0	8	150437063	152436350	1999287	232431
SLE_Bentham_26502338_1	SLE (Bentham, EUR)	IMD	Th17_mem_Sch	Th17_mem_Sch	CD4	Sorted cell	ENSG00000164609	SLU7	4896	1.35004890038047e-09	1.02240267215915e-09	0.555991224040123	0.421010539332121	0.0229982342553024	5:160460329	rs2431098	chr5.4		5	160460329	5:160419067	2.46106e-07	5:160460329	2.24095e-15	5898	6137	0.922889006120599	0.980314247264434	159421801	161421516	ENSG00000164609	ENSG00000164609	protein_coding	160419081	-1	-41248	14	-41248	1	0	1	159421801	161421516	1999715	232432
SLE_Bentham_26502338_1	SLE (Bentham, EUR)	IMD	Th17_mem_Sch	Th17_mem_Sch	CD4	Sorted cell	ENSG00000130348	QRSL1	4587	2.00763336171916e-13	5.16796087272008e-07	3.88476530293701e-07	0.999999076891775	1.7835405909091e-08	6:106126919	rs7768653	chr6.1		6	106126919	6:106639206	2.12077e-13	6:106126919	3.10827e-12	5980	5263	0.995623785312682	0.999999956248463	105631356	107629533	ENSG00000130348	ENSG00000130348	protein_coding	106629578	1	-502659	9628	-502659	4	0	4	105631068	107629533	1998465	232435
SLE_Bentham_26502338_1	SLE (Bentham, EUR)	IMD	Th17_mem_Sch	Th17_mem_Sch	CD4	Sorted cell	ENSG00000027697	IFNGR1	3791	2.11738850765082e-11	2.35065409498937e-11	0.463339893211595	0.514339854080482	0.0223202526632421	6:137922602	rs58721818	chr6.2		6	137922602	6:137209894	2.99732e-07	6:137922602	3.37673999999998e-18	4843	4694	0.939516589783598	0.936561850373407	136228208	138219381	ENSG00000027697	ENSG00000027697	protein_coding	137219385	-1	-703217	9491	-703217	7	0	7	136220174	138219381	1999207	232437
SLE_Bentham_26502338_1	SLE (Bentham, EUR)	IMD	Th17_mem_Sch	Th17_mem_Sch	CD4	Sorted cell	ENSG00000051620	HEBP2	4635	2.23837775789587e-39	4.56983855386979e-11	4.89815500352024e-29	0.999999999953474	8.33286520149208e-13	6:138402825	rs4896353	chr6.2		6	138402825	6:138401383	2.49731e-24	6:137922602	3.37673999999998e-18	5698	5629	0.999999999999996	0.936561850373351	137404382	139402675	ENSG00000051620	ENSG00000051620	protein_coding	138404223	1	-1398	-2840	-481621	1	1	5	137404382	139402675	1998293	232438
SLE_Bentham_26502338_1	SLE (Bentham, EUR)	IMD	Th17_mem_Sch	Th17_mem_Sch	CD4	Sorted cell	ENSG00000242588	RP11-274B21.1	3747	7.14117499010073e-52	7.72969783219311e-39	9.23862115328497e-14	0.999999999999901	4.26140886261145e-15	7:128945562	rs35000415	chr7.2		7	128945562	7:128641202	1.61431e-16	7:128945562	1.86090000000002e-45	4596	4850	0.999853328573504	0.999999999999994	127579363	129574577	ENSG00000242588	ENSG00000242588	lncRNA	128531707	1	413855	109495	413855	22	3	22	127579363	129574577	1995214	232440
SLE_Bentham_26502338_1	SLE (Bentham, EUR)	IMD	Th17_mem_Sch	Th17_mem_Sch	CD4	Sorted cell	ENSG00000271553	AC018638.7	3778	2.82409464198689e-39	4.77798245893548e-39	0.365356408917389	0.61810006156618	0.0165435295164273	7:128945562	rs35000415	chr7.2		7	128945562	7:128725733	2.8249e-08	7:128945562	1.86090000000002e-45	4666	4904	0.937377147261455	0.999999999999994	127667358	129665875	ENSG00000271553	ENSG00000271553	lncRNA	128667043	1	278519	58690	278519	13	4	13	127667358	129665875	1998517	232441
SLE_Bentham_26502338_1	SLE (Bentham, EUR)	IMD	Th17_mem_Sch	Th17_mem_Sch	CD4	Sorted cell	ENSG00000273270	LINC03072	3709	2.85855575834667e-44	7.72966766459228e-39	3.69814683627205e-06	0.999996096772137	2.05081019975037e-07	7:128945562	rs35000415	chr7.2		7	128945562	7:128538332	2.92601e-11	7:128945562	1.86090000000002e-45	4539	4804	0.904647580295745	0.999999999999994	127531237	129531066	ENSG00000273270	ENSG00000273270	lncRNA	128531612	-1	-413950	-6720	-413950	23	2	23	127531237	129531066	1999829	232439
SLE_Bentham_26502338_1	SLE (Bentham, EUR)	IMD	Th17_mem_Sch	Th17_mem_Sch	CD4	Sorted cell	ENSG00000154328	NEIL2	4711	1.6279972180583e-17	3.82400466795563e-12	4.25729000294928e-06	0.999995371703139	3.71003033388603e-07	8:11482456	rs2736332	chr8.1		8	11482456	8:11820396	1.27864e-13	8:11482456	4.83401000000003e-18	5627	5552	0.999999072097184	0.999999989074935	10769669	12769227	ENSG00000154328	ENSG00000154328	protein_coding	11769710	1	-287254	50686	-287254	2	2	2	10769669	12769227	1999558	232446
SLE_Bentham_26502338_1	SLE (Bentham, EUR)	IMD	Th17_mem_Sch	Th17_mem_Sch	CD4	Sorted cell	ENSG00000255310	AF131215.2	6872	4.56157809456755e-13	3.26603361278982e-12	0.119287432469513	0.854029927721114	0.0266826398056519	8:11482456	rs2736332	chr8.1		8	11482456	8:11081980	7.41348e-08	8:11482456	4.83401000000003e-18	7789	7990	0.934928277259616	0.999999989074779	10109960	12038007	ENSG00000255310	ENSG00000255310	lncRNA	11109726	-1	-372730	27746	-372730	11	1	11	10109960	12097516	1987556	232444
SLE_Bentham_26502338_1	SLE (Bentham, EUR)	IMD	Th17_mem_Sch	Th17_mem_Sch	CD4	Sorted cell	ENSG00000272505		6628	2.04417189050714e-12	4.771120596172e-12	0.296494867942336	0.691999404893471	0.0115057271573781	8:11482456	rs2736332	chr8.1		8	11482456	8:10428300	3.67815e-08	8:11482456	4.83401000000003e-18	7450	7754	0.965020770254828	0.99999999996555	9487888	11486618	ENSG00000272505	ENSG00000272505	lncRNA	10486807	1	995649	-58507	995649	20	2	20	9487888	11486618	1998730	232443
SLE_Bentham_26502338_1	SLE (Bentham, EUR)	IMD	Th17_mem_Sch	Th17_mem_Sch	CD4	Sorted cell	ENSG00000079459	FDFT1	4692	2.97296389933273e-21	3.82402236076175e-12	7.77444171699494e-10	0.999999999155598	6.31327278002192e-11	8:11493510	rs4840568	chr8.1		8	11493510	8:11820396	6.14594e-16	8:11482456	4.83401000000003e-18	5625	5527	0.999999995663365	0.999999989074937	10795981	12795141	ENSG00000079459	ENSG00000079459	protein_coding	11802741	1	-309231	17655	-320285	4	0	4	10795981	12795142	1999161	232447
SLE_Bentham_26502338_1	SLE (Bentham, EUR)	IMD	Th17_mem_Sch	Th17_mem_Sch	CD4	Sorted cell	ENSG00000136573	BLK	5460	1.73932332021629e-16	8.89742394157555e-14	4.54841304474337e-05	0.0213098967127389	0.978644619156725	8:11493510	rs4840568	chr8.1		8	11493510	8:11494403	9.37763e-11	8:11482456	4.83401000000003e-18	6354	6334	0.999800075233713	0.999999989074906	10487451	12038007	ENSG00000136573	ENSG00000136573	protein_coding	11494387	1	-877	16	-11931	0	0	0	10487451	12381082	1893631	232445
SLE_Bentham_26502338_1	SLE (Bentham, EUR)	IMD	Th17_mem_Sch	Th17_mem_Sch	CD4	Sorted cell	ENSG00000164733	CTSB	4623	1.34374520040394e-13	3.6780103141466e-12	0.0351395748374827	0.961811057136481	0.00304936802222414	8:11493510	rs4840568	chr8.1		8	11493510	8:11861019	2.66475e-08	8:11482456	4.83401000000003e-18	5589	5456	0.991301973796888	0.99999998907502	10869562	12869279	ENSG00000164733	ENSG00000164733	protein_coding	11868087	-1	374577	7068	385631	5	0	5	10869562	12869279	1999717	232448
SLE_Bentham_26502338_1	SLE (Bentham, EUR)	IMD	Th17_mem_Sch	Th17_mem_Sch	CD4	Sorted cell	ENSG00000107643	MAPK8	2757	2.92575789058961e-06	6.48594071368474e-05	0.043094885336999	0.955342194846092	0.00149513465188169	10:48817351	rs7097397	chr10.1		10	48817351	10:48330565	1.09337e-07	10:48817351	8.60397999999995e-11	3347	3348	0.908936057065731	0.99999191651027	48153262	49306208	ENSG00000107643	ENSG00000107643	protein_coding	48306677	1	510674	23888	510674	5	0	5	47924448	49306208	1381760	232378
SLE_Bentham_26502338_1	SLE (Bentham, EUR)	IMD	Th17_mem_Sch	Th17_mem_Sch	CD4	Sorted cell	ENSG00000204161	TMEM273	4054	2.16281154189073e-22	6.78859441681281e-05	3.18573026386031e-18	0.999931350040748	7.64015085136358e-07	10:49207595	rs11101016	chr10.1		10	49207595	10:49204622	2.92718e-18	10:48817351	8.60397999999995e-11	5374	4848	0.94310156896875	0.999990699094609	48193633	50082155	ENSG00000204161	ENSG00000204161	protein_coding	49188391	-1	-19204	-16231	371040	0	0	8	48189189	50187075	1997886	232379
SLE_Bentham_26502338_1	SLE (Bentham, EUR)	IMD	Th17_mem_Sch	Th17_mem_Sch	CD4	Sorted cell	ENSG00000142089	IFITM3	3159	1.24178591265407e-16	1.85304843132161e-06	6.70130130806547e-11	0.999998127672936	1.92116179578204e-08	11:316299	rs7947900	chr11.1		11	316299	11:316299	1.6468e-16	11:625085	2.96790999999999e-11	3962	3959	0.999650877992629	0.991789676685419	196776	1328630	ENSG00000142089	ENSG00000142089	protein_coding	320860	-1	4561	4561	-304225	1	1	20	133366	1328630	1195264	232380
SLE_Bentham_26502338_1	SLE (Bentham, EUR)	IMD	Th17_mem_Sch	Th17_mem_Sch	CD4	Sorted cell	ENSG00000251661	RP11-326C3.11	3136	1.06283387169439e-14	1.85304842761909e-06	5.73558608415181e-09	0.999998123638454	1.75775205138521e-08	11:324170	rs11246065	chr11.1		11	324170	11:324170	4.31976e-15	11:625085	2.96790999999999e-11	3938	3928	0.999999973469157	0.991789680375848	196776	1316354	ENSG00000251661	ENSG00000251661	lncRNA	318582	1	5588	5588	306503	2	2	21	133366	1316354	1182988	232389
SLE_Bentham_26502338_1	SLE (Bentham, EUR)	IMD	Th17_mem_Sch	Th17_mem_Sch	CD4	Sorted cell	ENSG00000270972		3163	1.49367311626057e-18	1.85304836677781e-06	8.06061134848066e-13	0.999998093983547	5.29672772721135e-08	11:327334	rs11246068	chr11.1		11	327334	11:327334	8.3441e-17	11:625085	2.96790999999999e-11	3967	3964	0.955526814746424	0.991789676089421	196776	1332100	ENSG00000270972	ENSG00000270972	lncRNA	333192	1	-5858	-5858	291893	0	0	18	133366	1332100	1198734	232393
SLE_Bentham_26502338_1	SLE (Bentham, EUR)	IMD	Th17_mem_Sch	Th17_mem_Sch	CD4	Sorted cell	ENSG00000185101	ANO9	3542	1.74907099436297e-07	1.53899858000841e-06	0.0943886719469773	0.830370596085196	0.0752390180621473	11:544087	rs10902168	chr11.1		11	544087	11:496924	3.32911e-08	11:625085	2.96790999999999e-11	4494	4443	0.974749114820388	0.991789646049094	196776	1441116	ENSG00000185101	ENSG00000185101	protein_coding	442011	-1	-102076	-54913	-183074	7	2	14	133366	1441116	1307750	232387
SLE_Bentham_26502338_1	SLE (Bentham, EUR)	IMD	Th17_mem_Sch	Th17_mem_Sch	CD4	Sorted cell	ENSG00000161328	LRRC56	3792	3.93102635534578e-07	1.38757089023441e-06	0.212137965526473	0.748724812765006	0.0391354410349956	11:554798	rs12277611	chr11.1		11	554798	11:539377	9.28069e-09	11:625085	2.96790999999999e-11	4799	4738	0.952147141907652	0.991789639400545	196776	1536919	ENSG00000161328	ENSG00000161328	protein_coding	537527	1	17271	1850	87558	0	0	7	133366	1537304	1403938	232382
SLE_Bentham_26502338_1	SLE (Bentham, EUR)	IMD	Th17_mem_Sch	Th17_mem_Sch	CD4	Sorted cell	ENSG00000142102	PGGHG	3066	3.8354870442036e-09	1.84902093824016e-06	0.00206982168916209	0.997824474686089	0.000103850768322891	11:625085	rs58688157	chr11.1		11	625085	11:291694	6.16151e-11	11:625085	2.96790999999999e-11	3858	3834	0.999799099575571	0.991789693314144	196776	1289039	ENSG00000142102	ENSG00000142102	protein_coding	289126	1	335959	2568	335959	27	0	27	133366	1289039	1155673	232381
SLE_Bentham_26502338_1	SLE (Bentham, EUR)	IMD	Th17_mem_Sch	Th17_mem_Sch	CD4	Sorted cell	ENSG00000174885	NLRP6	3048	8.24995364073402e-09	1.84448599439047e-06	0.00445208985010538	0.995377058274792	0.000168999139153919	11:625085	rs58688157	chr11.1		11	625085	11:254421	1.18582e-09	11:625085	2.96790999999999e-11	3838	3790	0.931189285264164	0.991789703540576	196776	1277735	ENSG00000174885	ENSG00000174885	protein_coding	278407	1	346678	-23986	346678	29	0	29	133366	1278274	1144908	232383
SLE_Bentham_26502338_1	SLE (Bentham, EUR)	IMD	Th17_mem_Sch	Th17_mem_Sch	CD4	Sorted cell	ENSG00000177030	DEAF1	4428	5.62752435278719e-09	1.84707889211719e-06	0.00303689551510779	0.996776410277574	0.000184841500901309	11:625085	rs58688157	chr11.1		11	625085	11:683403	1.11017e-10	11:625085	2.96790999999999e-11	5647	5503	0.999484185785784	0.991789627450555	196776	1706966	ENSG00000177030	ENSG00000177030	protein_coding	695222	-1	70137	11819	70137	3	0	3	133366	1706966	1573600	232384
SLE_Bentham_26502338_1	SLE (Bentham, EUR)	IMD	Th17_mem_Sch	Th17_mem_Sch	CD4	Sorted cell	ENSG00000177600	RPLP2	4659	4.42357981368814e-10	1.85258904313255e-06	0.000238718653135626	0.999750364632657	9.06368280695282e-06	11:625085	rs58688157	chr11.1		11	625085	11:808423	8.74606e-11	11:625085	2.96790999999999e-11	5919	5798	0.999935753434883	0.991789620501537	196776	1809524	ENSG00000177600	ENSG00000177600	protein_coding	809967	1	-184882	-1544	-184882	15	0	15	133366	1809524	1676158	232386
SLE_Bentham_26502338_1	SLE (Bentham, EUR)	IMD	Th17_mem_Sch	Th17_mem_Sch	CD4	Sorted cell	ENSG00000185522	LMNTD2	3825	4.92559620043825e-07	1.3338845923654e-06	0.265809960047395	0.719802485057662	0.0143857284507309	11:625085	rs58688157	chr11.1		11	625085	11:579256	6.05345e-10	11:625085	2.96790999999999e-11	4849	4785	0.968154003098124	0.991789637780319	196776	1559798	ENSG00000185522	ENSG00000185522	protein_coding	560738	-1	-64347	-18518	-64347	5	3	5	133366	1559798	1426432	232388
SLE_Bentham_26502338_1	SLE (Bentham, EUR)	IMD	Th17_mem_Sch	Th17_mem_Sch	CD4	Sorted cell	ENSG00000255026	RP11-326C3.2	3062	6.08947589120651e-08	1.78962513482022e-06	0.0328618741905561	0.965768985012654	0.00136729027689769	11:625085	rs58688157	chr11.1		11	625085	11:291694	8.70593e-10	11:625085	2.96790999999999e-11	3854	3810	0.996802663681677	0.991789702326353	196776	1287015	ENSG00000255026	ENSG00000255026	lncRNA	287305	1	337780	4389	337780	28	1	28	133366	1287015	1153649	232390
SLE_Bentham_26502338_1	SLE (Bentham, EUR)	IMD	Th17_mem_Sch	Th17_mem_Sch	CD4	Sorted cell	ENSG00000233930	KRTAP5-AS1	5297	3.3648199202958e-09	1.86770045431071e-06	0.00179817208351076	0.998105771786767	9.41850644470684e-05	11:634083	rs12418883	chr11.1		11	634083	11:1588586	6.32467e-09	11:625085	2.96790999999999e-11	6616	6779	0.961488079776353	0.991710159881458	571568	2569818	ENSG00000233930	ENSG00000233930	lncRNA	1573651	1	-939568	14935	-948566	35	1	36	571568	2570416	1998848	232394
SLE_Bentham_26502338_1	SLE (Bentham, EUR)	IMD	Th17_mem_Sch	Th17_mem_Sch	CD4	Sorted cell	ENSG00000255142	AP006621.6	4587	4.7333339120983e-11	1.85299639825684e-06	2.55434535674951e-05	0.99997017130741	2.43219529192617e-06	11:634083	rs12418883	chr11.1		11	634083	11:771716	6.74252e-11	11:625085	2.96790999999999e-11	5841	5714	0.999682046992663	0.991789621504951	196776	1781643	ENSG00000255142	ENSG00000255142	lncRNA	781645	1	-147562	-9929	-156560	9	2	10	133366	1781643	1648277	232391
SLE_Bentham_26502338_1	SLE (Bentham, EUR)	IMD	Th17_mem_Sch	Th17_mem_Sch	CD4	Sorted cell	ENSG00000177042	TMEM80	4373	1.75635655971524e-15	1.85304331469903e-06	9.47818420666687e-10	0.999995455820142	2.69018872218062e-06	11:640349	rs1870723	chr11.1		11	640349	11:695842	3.89087e-15	11:625085	2.96790999999999e-11	5587	5440	0.99799896785279	0.991789628249363	196776	1695519	ENSG00000177042	ENSG00000177042	protein_coding	695816	1	-55467	26	-70731	2	0	4	133366	1695519	1562153	232385
SLE_Bentham_26502338_1	SLE (Bentham, EUR)	IMD	Th17_mem_Sch	Th17_mem_Sch	CD4	Sorted cell	ENSG00000255284	GATD1-DT	4582	1.01129147020771e-18	1.85304803768641e-06	5.45743806703173e-13	0.999998041781558	1.05169856353768e-07	11:771716	rs3934992	chr11.1		11	771716	11:784340	8.87941e-16	11:625085	2.96790999999999e-11	5834	5706	0.999993913317392	0.99178962176729	196776	1777426	ENSG00000255284	ENSG00000255284	lncRNA	777574	1	-5858	6766	-152489	1	1	9	133366	1777431	1644065	232392
SLE_Bentham_26502338_1	SLE (Bentham, EUR)	IMD	Th17_mem_Sch	Th17_mem_Sch	CD4	Sorted cell	ENSG00000289526		4897	2.14572718457324e-08	2.1350538581835e-07	0.00989848270981904	0.0967056632159297	0.893395619111593	11:35076719	rs1425805	chr11.2		11	35076719	11:35074763	2.41786e-07	11:35080191	2.93227999999999e-11	5958	5716	0.967796750535364	0.999999678112552	34067695	36066867	ENSG00000289526	ENSG00000289526	lncRNA	35066923	-1	-9796	-7840	-13268	0	0	0	34067695	36066959	1999264	232395
SLE_Bentham_26502338_1	SLE (Bentham, EUR)	IMD	Th17_mem_Sch	Th17_mem_Sch	CD4	Sorted cell	ENSG00000103496	STX4	1931	8.55193107471705e-50	7.60103328531463e-41	1.12510112028223e-09	0.999999998818055	5.68492409335101e-11	16:31265490	rs1143679	chr16.1		16	31265490	16:31084843	1.57217e-14	16:31265490	5.02694000000008e-48	2454	2379	0.997228383633563	0.942069474110482	30033260	31974377	ENSG00000103496	ENSG00000103496	protein_coding	31033558	1	231932	51285	231932	22	5	22	30033260	32022959	1989699	232398
SLE_Bentham_26502338_1	SLE (Bentham, EUR)	IMD	Th17_mem_Sch	Th17_mem_Sch	CD4	Sorted cell	ENSG00000140682	TGFB1I1	1664	2.77670757388301e-63	7.60103329429799e-41	3.65306592718918e-23	1	1.60832775064426e-24	16:31265490	rs1143679	chr16.1		16	31265490	16:31477712	9.94304e-21	16:31265490	5.02694000000008e-48	2135	2058	1	0.942069474110482	30474072	31974377	ENSG00000140682	ENSG00000140682	protein_coding	31472152	1	-206662	5560	-206662	10	0	10	30474072	32471503	1997431	232399
SLE_Bentham_26502338_1	SLE (Bentham, EUR)	IMD	Th17_mem_Sch	Th17_mem_Sch	CD4	Sorted cell	ENSG00000185947	ZNF267	1420	5.38423723208744e-41	1.96936659584431e-41	0.708355959462323	0.259026722944017	0.0326173175936621	16:31265490	rs1143679	chr16.1		16	31265490	16:31890466	1.14542e-09	16:31265490	5.02694000000008e-48	1883	1713	0.927305489617849	0.942069474110482	30873838	31974377	ENSG00000185947	ENSG00000185947	protein_coding	31873807	1	-608317	16659	-608317	22	0	22	30873838	32685967	1812129	232401
SLE_Bentham_26502338_1	SLE (Bentham, EUR)	IMD	Th17_mem_Sch	Th17_mem_Sch	CD4	Sorted cell	ENSG00000197302	KRBOX5	1514	1.87279169385092e-59	7.60103329429788e-41	2.4638646106916e-19	1	1.08627355301654e-20	16:31265490	rs1143679	chr16.1		16	31265490	16:31721936	5.96852e-20	16:31265490	5.02694000000008e-48	1982	1841	0.980238836772236	0.942069474110482	30714927	31974377	ENSG00000197302	ENSG00000197302	protein_coding	31713244	1	-447754	8692	-447754	20	0	20	30714927	32685967	1971040	232400
SLE_Bentham_26502338_1	SLE (Bentham, EUR)	IMD	Th17_mem_Sch	Th17_mem_Sch	CD4	Sorted cell	ENSG00000135709	KIAA0513	7336	9.23955684949392e-28	5.92794655083657e-11	1.55864375120534e-17	0.999999999940123	5.99897445424282e-13	16:85055589	rs11642445	chr16.3		16	85055589	16:85056751	2.59032e-18	16:85933077	5.42755000000001e-17	8809	8661	0.999999912922357	0.962088708823679	84028193	86026973	ENSG00000135709	ENSG00000135709	protein_coding	85027795	1	27794	28956	905282	0	0	22	84028193	86026973	1998780	232402
SLE_Bentham_26502338_1	SLE (Bentham, EUR)	IMD	Th17_mem_Sch	Th17_mem_Sch	CD4	Sorted cell	ENSG00000131153	GINS2	7087	5.22156371790336e-19	5.9279464942981e-11	8.80838528619314e-09	0.999999990397605	7.34727143121841e-10	16:85933077	rs13332649	chr16.3		16	85933077	16:85682760	1.29167e-13	16:85933077	5.42755000000001e-17	8745	8286	0.997409855685105	0.96208870882543	84690550	86690067	ENSG00000131153	ENSG00000131153	protein_coding	85688954	-1	-244123	6194	-244123	13	0	13	84690550	86690067	1999517	232403
SLE_Bentham_26502338_1	SLE (Bentham, EUR)	IMD	Th17_mem_Sch	Th17_mem_Sch	CD4	Sorted cell	ENSG00000174652	ZNF266	4623	4.46029916887314e-132	1.62011046711243e-07	2.75308290897179e-125	0.999999836056545	1.93239636774809e-09	19:9425527	rs10411141	chr19.1		19	9425527	19:9425527	9.54078e-41	19:10349293	3.61030000000003e-13	5682	5323	0.999995563234376	0.999416259174973	8435751	10433839	ENSG00000174652	ENSG00000174652	protein_coding	9435573	-1	10046	10046	-913720	0	0	47	8435751	10435217	1999466	232405
SLE_Bentham_26502338_1	SLE (Bentham, EUR)	IMD	Th17_mem_Sch	Th17_mem_Sch	CD4	Sorted cell	ENSG00000196605	ZNF846	4766	1.60786323134722e-09	1.60338737455747e-07	0.00992448560338254	0.989685071144301	0.000390281305714588	19:10349293	rs35251378	chr19.1		19	10349293	19:9658413	3.82063e-08	19:10349293	3.61030000000003e-13	5766	5495	0.964154327103012	0.999416261824735	8793250	10792118	ENSG00000196605	ENSG00000196605	protein_coding	9768738	-1	-580555	110325	-580555	32	6	32	8793250	10792647	1999397	232407
SLE_Bentham_26502338_1	SLE (Bentham, EUR)	IMD	Th17_mem_Sch	Th17_mem_Sch	CD4	Sorted cell	ENSG00000197961	ZNF121	4691	3.47362321751187e-09	1.58358026957353e-07	0.0214408308888703	0.977457776147566	0.00110123113191501	19:10349293	rs35251378	chr19.1		19	10349293	19:9574257	5.04701e-11	19:10349293	3.61030000000003e-13	5765	5353	0.933608314308274	0.999416263079348	8586678	10584044	ENSG00000197961	ENSG00000197961	protein_coding	9584504	-1	-764789	10247	-764789	41	0	41	8586678	10584044	1997366	232406
SLE_Bentham_26502338_1	SLE (Bentham, EUR)	IMD	Th17_mem_Sch	Th17_mem_Sch	CD4	Sorted cell	ENSG00000129347	KRI1	3922	3.34313495933115e-17	1.62009697259328e-07	2.06353969351789e-10	0.999999835767851	2.01609638069437e-09	19:10553956	rs3087689	chr19.1		19	10553956	19:10553956	1.00105e-15	19:10349293	3.61030000000003e-13	5006	4819	0.999999999952148	0.999416208720927	9567216	11566017	ENSG00000129347	ENSG00000129347	protein_coding	10566010	-1	12054	12054	216717	0	0	7	9567216	11566017	1998801	232408
SLE_Bentham_26502338_1	SLE (Bentham, EUR)	IMD	Th17_mem_Sch	Th17_mem_Sch	CD4	Sorted cell	ENSG00000099940	SNAP29	3611	1.80461048842745e-18	5.4815178617387e-09	3.29217294070571e-10	0.99999999413361	5.565484013607e-11	22:20736344	rs2542855	chr22.1		22	20736344	22:20751055	3.33809e-14	22:21630090	2.88112000000004e-14	4656	4238	0.994616517122455	0.999999957144398	19859464	21858685	ENSG00000099940	ENSG00000099940	protein_coding	20859007	1	-122663	-107952	771083	2	2	23	19859464	21858685	1999221	232422
SLE_Bentham_26502338_1	SLE (Bentham, EUR)	IMD	Th17_mem_Sch	Th17_mem_Sch	CD4	Sorted cell	ENSG00000100023	PPIL2	2939	1.46836864031015e-10	5.32761154359309e-09	0.0267876283106992	0.971920091376022	0.00129227483883028	22:21630090	rs3747093	chr22.1		22	21630090	22:21671187	3.8053e-09	22:21630090	2.88112000000004e-14	5703	3406	0.955685637090806	0.999999957170852	20666067	22258500	ENSG00000100023	ENSG00000100023	protein_coding	21666012	1	-35922	5175	-35922	5	0	5	20666067	22665783	1999716	232424
SLE_Bentham_26502338_1	SLE (Bentham, EUR)	IMD	Th17_mem_Sch	Th17_mem_Sch	CD4	Sorted cell	ENSG00000230513	THAP7-AS1	3403	9.84525162185894e-14	5.48141557111707e-09	1.7960812701962e-05	0.9999813316872	7.02018583595346e-07	22:21630090	rs3747093	chr22.1		22	21630090	22:21002535	2.03232e-12	22:21630090	2.88112000000004e-14	4421	3989	0.973236385089608	0.999999957118558	20002089	22001243	ENSG00000230513	ENSG00000230513	lncRNA	21001886	1	628204	649	628204	16	1	16	20002089	22001243	1999154	232423
SLE_Bentham_26502338_1	SLE (Bentham, EUR)	IMD	Th1_17_Sch	Th1_17_Sch	CD4	Sorted cell	ENSG00000122223	CD244	3907	8.10153302323784e-08	3.18137183397354e-06	0.0248044224460362	0.974036684833716	0.00115563033308389	1:161509020	rs6671847	chr1.3		1	161509020	1:160857557	7.59225e-10	1:161509020	6.64016000000001e-12	5129	4893	0.992710390906564	0.999964829089633	159863012	161862108	ENSG00000122223	ENSG00000122223	protein_coding	160862887	-1	-646133	5330	-646133	43	0	43	159863012	161862108	1999096	223358
SLE_Bentham_26502338_1	SLE (Bentham, EUR)	IMD	Th1_17_Sch	Th1_17_Sch	CD4	Sorted cell	ENSG00000158793	NIT1	4043	1.29027017194116e-06	1.90351410734108e-06	0.395041682027301	0.582754015571044	0.0222011086173751	1:161509020	rs6671847	chr1.3		1	161509020	1:161156283	5.71433e-08	1:161509020	6.64016000000001e-12	5259	4968	0.938473441960203	0.999964817489162	160120117	162117703	ENSG00000158793	ENSG00000158793	protein_coding	161118105	1	390915	38178	390915	26	2	26	160119842	162117703	1997861	223359
SLE_Bentham_26502338_1	SLE (Bentham, EUR)	IMD	Th1_17_Sch	Th1_17_Sch	CD4	Sorted cell	ENSG00000228863	RP11-404F10.2	3781	1.17860839183605e-06	2.0274220743863e-06	0.360852393032268	0.620695239932193	0.0184491610050728	1:161509020	rs6671847	chr1.3		1	161509020	1:160661318	1.72209e-07	1:161509020	6.64016000000001e-12	5041	4734	0.920839611567634	0.99996487212685	159670877	161669660	ENSG00000228863	ENSG00000228863	lncRNA	160647286	1	861734	14032	861734	50	0	50	159670877	161670732	1999855	223357
SLE_Bentham_26502338_1	SLE (Bentham, EUR)	IMD	Th1_17_Sch	Th1_17_Sch	CD4	Sorted cell	ENSG00000288670		4268	1.44989588964393e-06	1.7581139265883e-06	0.443914294421182	0.538245666956386	0.0178368306126157	1:161509020	rs6671847	chr1.3		1	161509020	1:161394100	1.79837e-07	1:161509020	6.64016000000001e-12	5544	5288	0.915647898364544	0.999964799282104	160368593	162366749	ENSG00000288670	ENSG00000288670	lncRNA	161368022	1	140998	26078	140998	8	1	8	160368593	162366749	1998156	223360
SLE_Bentham_26502338_1	SLE (Bentham, EUR)	IMD	Th1_17_Sch	Th1_17_Sch	CD4	Sorted cell	ENSG00000118217	ATF6	4265	1.46770137297067e-19	3.26615112692834e-06	4.49365762447717e-14	0.999996673897616	5.99512146859216e-08	1:161879390	rs957862	chr1.3		1	161879390	1:161831970	2.0033e-17	1:161509020	6.64016000000001e-12	5423	5256	0.997134654074049	0.999964790154039	160766482	162764820	ENSG00000118217	ENSG00000118217	protein_coding	161766320	1	113070	65650	-257300	0	0	15	160766482	162764820	1998338	223361
SLE_Bentham_26502338_1	SLE (Bentham, EUR)	IMD	Th1_17_Sch	Th1_17_Sch	CD4	Sorted cell	ENSG00000117592	PRDX6	2871	6.4271891902014e-15	2.07689512769701e-09	3.09460380009051e-06	0.999996633191839	2.70127459191409e-07	1:173282717	rs10912578	chr1.4		1	173282717	1:173568699	4.02581e-14	1:173282717	1.64775999999999e-15	3645	3621	0.999999498391812	0.999995229604652	172478033	174475414	ENSG00000117592	ENSG00000117592	protein_coding	173477335	1	-194618	91364	-194618	0	1	0	172478022	174475414	1997392	223362
SLE_Bentham_26502338_1	SLE (Bentham, EUR)	IMD	Th1_17_Sch	Th1_17_Sch	CD4	Sorted cell	ENSG00000117592	PRDX6	2871	6.4271891902014e-15	2.07689512769701e-09	3.09460380009051e-06	0.999996633191839	2.70127459191409e-07	1:173282717	rs10912578	chr1.5		1	173282717	1:173568699	4.02581e-14	1:173282717	1.64775999999999e-15	3645	3621	0.999999498391812	0.999995229604652	172478033	174475414	ENSG00000117592	ENSG00000117592	protein_coding	173477335	1	-194618	91364	-194618	0	1	0	172478022	174475414	1997392	223362
SLE_Bentham_26502338_1	SLE (Bentham, EUR)	IMD	Th1_17_Sch	Th1_17_Sch	CD4	Sorted cell	ENSG00000115904	SOS1	3746	0.0015820237128931	0.0125494859885345	0.109683419638399	0.870057217151536	0.00612785350863793	2:40055714	rs34703115	chr2.1		2	40055714	2:39236305	1.38475e-08	2:40055714	4.08053e-09	4840	5052	0.912610874431024	0.998443298324674	38124500	40124313	ENSG00000115904	ENSG00000115904	protein_coding	39121051	-1	-934663	-115254	-934663	8	0	8	38124500	40124313	1999813	223390
SLE_Bentham_26502338_1	SLE (Bentham, EUR)	IMD	Th1_17_Sch	Th1_17_Sch	CD4	Sorted cell	ENSG00000138071	ACTR2	4400	1.4711812968364e-05	0.00315897506795954	0.0046195959713672	0.991936246794172	0.000270470353533507	2:65427230	rs268124	chr2.2		2	65427230	2:65279590	9.8604e-09	2:65427230	8.60305999999995e-09	5438	5422	0.914908903491605	0.99954461051085	64228540	66227346	ENSG00000138071	ENSG00000138071	protein_coding	65227831	1	199399	51759	199399	1	0	1	64228540	66227346	1998806	223391
SLE_Bentham_26502338_1	SLE (Bentham, EUR)	IMD	Th1_17_Sch	Th1_17_Sch	CD4	Sorted cell	ENSG00000125618	PAX8	3817	6.67179881395398e-79	1.33418302239496e-75	0.000499762736054909	0.999392866890485	0.000107370373464839	2:113072292	rs13019891	chr2.3		2	113072292	2:113235808	4.06582e-10	2:113072292	1.64718999999999e-83	5265	4432	0.981463342453793	1	112279262	114278395	ENSG00000125618	ENSG00000125618	protein_coding	113278921	-1	206629	43113	206629	4	0	4	112278978	114278395	1999417	223396
SLE_Bentham_26502338_1	SLE (Bentham, EUR)	IMD	Th1_17_Sch	Th1_17_Sch	CD4	Sorted cell	ENSG00000125630	POLR1B	3660	4.43783501872081e-97	1.33499325432321e-75	3.32423778498471e-22	1	1.21959612126816e-23	2:113072292	rs13019891	chr2.3		2	113072292	2:112549989	5.20069e-21	2:113072292	1.64718999999999e-83	5018	4361	0.923517854214205	1	111542965	113530053	ENSG00000125630	ENSG00000125630	protein_coding	112542465	1	529827	7524	529827	17	0	17	111542846	113539923	1997077	223392
SLE_Bentham_26502338_1	SLE (Bentham, EUR)	IMD	Th1_17_Sch	Th1_17_Sch	CD4	Sorted cell	ENSG00000125637	PSD4	3754	2.01015154294878e-109	1.33499325432314e-75	1.50573910125703e-34	1	5.49206215511043e-36	2:113072292	rs13019891	chr2.3		2	113072292	2:113185893	4.17897e-24	2:113072292	1.64718999999999e-83	5191	4392	0.999999999999998	1	112157553	114156886	ENSG00000125637	ENSG00000125637	protein_coding	113173971	1	-101679	11922	-101679	1	1	1	112157553	114156886	1999333	223394
SLE_Bentham_26502338_1	SLE (Bentham, EUR)	IMD	Th1_17_Sch	Th1_17_Sch	CD4	Sorted cell	ENSG00000144136	SLC20A1	3560	3.44598793720068e-76	9.74646039054191e-76	0.258127741547859	0.730051987854609	0.0118202705975254	2:113072292	rs13019891	chr2.3		2	113072292	2:112609746	2.51686e-07	2:113072292	1.64718999999999e-83	4964	4257	0.926790710422744	1	111646008	113642949	ENSG00000144136	ENSG00000144136	protein_coding	112645939	1	426353	-36193	426353	11	2	11	111646008	113643655	1997647	223393
SLE_Bentham_26502338_1	SLE (Bentham, EUR)	IMD	Th1_17_Sch	Th1_17_Sch	CD4	Sorted cell	ENSG00000189223	PAX8-AS1	3786	4.06604961302457e-84	1.33499324979861e-75	3.04574543718276e-09	0.999999996610086	3.4415888399647e-10	2:113072292	rs13019891	chr2.3		2	113072292	2:113234393	5.01505e-14	2:113072292	1.64718999999999e-83	5242	4410	0.97989532072025	1	112215501	114209597	ENSG00000189223	ENSG00000189223	lncRNA	113211479	1	-139187	22914	-139187	3	0	3	112212288	114210650	1998362	223395
SLE_Bentham_26502338_1	SLE (Bentham, EUR)	IMD	Th1_17_Sch	Th1_17_Sch	CD4	Sorted cell	ENSG00000228857	ACTR3-AS1	3767	2.01570592888805e-77	1.31367572124068e-75	0.0150989971099891	0.984029987707967	0.00087101518205384	2:113072292	rs13019891	chr2.3		2	113072292	2:113861411	5.3396e-10	2:113072292	1.64718999999999e-83	5177	4529	0.991311623167364	1	112891633	114890006	ENSG00000228857	ENSG00000228857	lncRNA	113891022	-1	818730	29611	818730	22	1	22	112891633	114890036	1998403	223397
SLE_Bentham_26502338_1	SLE (Bentham, EUR)	IMD	Th1_17_Sch	Th1_17_Sch	CD4	Sorted cell	ENSG00000151689	INPP1	3470	1.49996441237767e-61	1.0632543972663e-58	0.00140862469109634	0.998507787110307	8.35881986039184e-05	2:191093930	rs4274624	chr2.6		2	191093930	2:190296896	1.15842e-08	2:191093930	9.73272999999996e-66	4027	4195	0.975396634055646	0.999999999999998	189343881	191343335	ENSG00000151689	ENSG00000151689	protein_coding	190343589	1	750341	-46693	750341	12	1	12	189343881	191343335	1999454	223400
SLE_Bentham_26502338_1	SLE (Bentham, EUR)	IMD	Th1_17_Sch	Th1_17_Sch	CD4	Sorted cell	ENSG00000109323	MANBA	3697	1.52150496269464e-09	2.00673786288856e-05	7.58122679832563e-05	0.999900435705698	3.68312618570512e-06	4:101822530	rs13136219	chr4.1		4	101822530	4:102652592	9.02904e-11	4:101822530	3.50426999999999e-10	4831	4510	0.926438826170037	0.990368147774157	101761593	103760958	ENSG00000109323	ENSG00000109323	protein_coding	102760968	-1	938438	108376	938438	10	4	10	101761593	103760958	1999365	223404
SLE_Bentham_26502338_1	SLE (Bentham, EUR)	IMD	Th1_17_Sch	Th1_17_Sch	CD4	Sorted cell	ENSG00000053108	FSTL4	3929	4.06771700043357e-19	9.52162382585648e-05	4.27167034585207e-15	0.999903336914219	1.44684751551518e-06	5:133582915	rs256264	chr5.1		5	133582915	5:133582915	1.90962e-17	5:134092910	3.71046e-10	4671	4812	0.999999999999996	0.995029500463131	132612834	134611566	ENSG00000053108	ENSG00000053108	protein_coding	133612541	-1	29626	29626	-480369	0	0	3	132612834	134611566	1998732	223405
SLE_Bentham_26502338_1	SLE (Bentham, EUR)	IMD	Th1_17_Sch	Th1_17_Sch	CD4	Sorted cell	ENSG00000113621	TXNDC15	3368	3.48901865387646e-17	9.521812163047e-05	3.66388470425663e-13	0.999903563634508	1.21824349271679e-06	5:134887903	rs3733897	chr5.1		5	134887903	5:134887903	2.2743e-17	5:134092910	3.71046e-10	4036	4269	0.970181981822355	0.995029102953054	133874376	135873867	ENSG00000113621	ENSG00000113621	protein_coding	134874371	1	13532	13532	-781461	0	0	19	133874376	135873867	1999491	223406
SLE_Bentham_26502338_1	SLE (Bentham, EUR)	IMD	Th1_17_Sch	Th1_17_Sch	CD4	Sorted cell	ENSG00000196743	GM2A	4437	1.9017906563011e-13	1.59736409820728e-12	0.105684335163254	0.887657269734956	0.0066583951000028	5:151078210	rs6889239	chr5.3		5	151078210	5:151219577	3.04717e-10	5:151078210	2.18959999999999e-18	5780	5280	0.975774224675021	0.999999999999844	150212771	152207363	ENSG00000196743	ENSG00000196743	protein_coding	151253185	1	-174975	-33608	-174975	5	1	5	150212771	152211891	1999120	223409
SLE_Bentham_26502338_1	SLE (Bentham, EUR)	IMD	Th1_17_Sch	Th1_17_Sch	CD4	Sorted cell	ENSG00000197043	ANXA6	4480	1.09364181599338e-18	1.79949985521085e-12	6.07747271483568e-07	0.999999369992451	2.22584812268705e-08	5:151078210	rs6889239	chr5.3		5	151078210	5:151155701	2.07149e-14	5:151078210	2.18959999999999e-18	5830	5311	0.999996599201851	0.999999999999847	150158594	152157592	ENSG00000197043	ENSG00000197043	protein_coding	151157779	-1	79569	2078	79569	1	0	1	150158487	152157680	1999193	223408
SLE_Bentham_26502338_1	SLE (Bentham, EUR)	IMD	Th1_17_Sch	Th1_17_Sch	CD4	Sorted cell	ENSG00000237693	IRGM	4381	8.31361064791377e-24	1.79950098881794e-12	4.61995336458224e-12	0.999999999993356	2.27108595351149e-13	5:151078210	rs6889239	chr5.3		5	151078210	5:150843825	7.57769e-16	5:151078210	2.18959999999999e-18	5760	5176	0.909489142884566	0.999999999999842	149847977	151845493	ENSG00000237693	ENSG00000237693	protein_coding	150846521	1	231689	-2696	231689	2	0	2	149847070	151845493	1998423	223407
SLE_Bentham_26502338_1	SLE (Bentham, EUR)	IMD	Th1_17_Sch	Th1_17_Sch	CD4	Sorted cell	ENSG00000123643	SLC36A1	4694	4.14593743391153e-53	1.79950098882659e-12	2.30393729130844e-41	0.999999999998181	1.6621968997872e-14	5:151477196	rs165353	chr5.3		5	151477196	5:151477196	1.50142e-25	5:151078210	2.18959999999999e-18	5969	5566	0.99999999553989	0.999999999999849	150437063	152436350	ENSG00000123643	ENSG00000123643	protein_coding	151447603	1	29593	29593	-369393	0	0	8	150437063	152436350	1999287	223410
SLE_Bentham_26502338_1	SLE (Bentham, EUR)	IMD	Th1_17_Sch	Th1_17_Sch	CD4	Sorted cell	ENSG00000164609	SLU7	4895	8.8619513760271e-10	1.50851998715552e-09	0.364962127783057	0.621226818318409	0.013811051503819	5:160460329	rs2431098	chr5.4		5	160460329	5:160419067	1.11811e-08	5:160460329	2.24095e-15	5897	6137	0.952644822697596	0.980314247264231	159421801	161421516	ENSG00000164609	ENSG00000164609	protein_coding	160419081	-1	-41248	14	-41248	1	0	1	159421801	161421516	1999715	223411
SLE_Bentham_26502338_1	SLE (Bentham, EUR)	IMD	Th1_17_Sch	Th1_17_Sch	CD4	Sorted cell	ENSG00000279968	CCDC28A-AS1	4466	1.47431557797675e-13	4.55431366319439e-11	0.00322618742958691	0.996602400175371	0.000171412349351497	6:137922602	rs58721818	chr6.2		6	137922602	6:138778998	2.08005e-09	6:137922602	3.37673999999998e-18	5441	5446	0.999671155507157	0.936561850050717	137773938	139773288	ENSG00000279968	ENSG00000279968	lncRNA	138773652	-1	851050	-5346	851050	8	1	8	137773938	139773288	1999350	223416
SLE_Bentham_26502338_1	SLE (Bentham, EUR)	IMD	Th1_17_Sch	Th1_17_Sch	CD4	Sorted cell	ENSG00000051620	HEBP2	4616	1.11858877903092e-36	4.56983855387112e-11	2.44776432644726e-26	0.999999999953502	7.93158052757375e-13	6:138394729	rs60102994	chr6.2		6	138394729	6:138394749	1.70343e-23	6:137922602	3.37673999999998e-18	5676	5629	1	0.936561850373116	137404382	139402675	ENSG00000051620	ENSG00000051620	protein_coding	138404223	1	-9494	-9474	-481621	1	1	5	137404382	139402675	1998293	223415
SLE_Bentham_26502338_1	SLE (Bentham, EUR)	IMD	Th1_17_Sch	Th1_17_Sch	CD4	Sorted cell	ENSG00000271553	AC018638.7	3772	3.5801713312381e-39	3.96510001999639e-39	0.463170929700102	0.51292178736112	0.0239072829387845	7:128945562	rs35000415	chr7.2		7	128945562	7:128725733	1.28955e-07	7:128945562	1.86090000000002e-45	4660	4904	0.924427381600512	0.999999999999994	127667358	129665875	ENSG00000271553	ENSG00000271553	lncRNA	128667043	1	278519	58690	278519	13	4	13	127667358	129665875	1998517	223418
SLE_Bentham_26502338_1	SLE (Bentham, EUR)	IMD	Th1_17_Sch	Th1_17_Sch	CD4	Sorted cell	ENSG00000273270	LINC03072	3703	4.38275365286876e-46	7.7296973726372e-39	5.67001938240686e-08	0.999999940541104	2.75870003642028e-09	7:128945562	rs35000415	chr7.2		7	128945562	7:128597336	1.16739e-12	7:128945562	1.86090000000002e-45	4533	4804	0.917074393163693	0.999999999999994	127531237	129531066	ENSG00000273270	ENSG00000273270	lncRNA	128531612	-1	-413950	-65724	-413950	23	3	23	127531237	129531066	1999829	223417
SLE_Bentham_26502338_1	SLE (Bentham, EUR)	IMD	Th1_17_Sch	Th1_17_Sch	CD4	Sorted cell	ENSG00000154328	NEIL2	4696	1.91836614108066e-15	3.82157203539827e-12	0.000501661851987666	0.999358948705301	0.000139389438885349	8:11482456	rs2736332	chr8.1		8	11482456	8:11820396	1.20104e-10	8:11482456	4.83401000000003e-18	5609	5552	0.999923030355538	0.999999989074919	10769669	12769227	ENSG00000154328	ENSG00000154328	protein_coding	11769710	1	-287254	50686	-287254	2	2	2	10769669	12769227	1999558	223423
SLE_Bentham_26502338_1	SLE (Bentham, EUR)	IMD	Th1_17_Sch	Th1_17_Sch	CD4	Sorted cell	ENSG00000255310	AF131215.2	6848	2.70073031034307e-13	3.5005962629582e-12	0.0706253796020894	0.915394579363103	0.0139800410310373	8:11482456	rs2736332	chr8.1		8	11482456	8:11111725	2.83356e-09	8:11482456	4.83401000000003e-18	7764	7990	0.905309367656429	0.999999989074761	10109960	12038007	ENSG00000255310	ENSG00000255310	lncRNA	11109726	-1	-372730	-1999	-372730	11	0	11	10109960	12097516	1987556	223421
SLE_Bentham_26502338_1	SLE (Bentham, EUR)	IMD	Th1_17_Sch	Th1_17_Sch	CD4	Sorted cell	ENSG00000269918	AF131215.9	6858	6.62924152218651e-14	3.72930363123113e-12	0.0173357812583251	0.975215704852258	0.0074485138856225	8:11482456	rs2736332	chr8.1		8	11482456	8:11589584	3.51098e-09	8:11482456	4.83401000000003e-18	7775	8001	0.983378760662637	0.999999989074759	10106723	12038007	ENSG00000269918	ENSG00000269918	lncRNA	11106704	-1	-375752	-482880	-375752	12	14	12	10106723	12097516	1990793	223420
SLE_Bentham_26502338_1	SLE (Bentham, EUR)	IMD	Th1_17_Sch	Th1_17_Sch	CD4	Sorted cell	ENSG00000136573	BLK	5445	3.50050526996453e-17	3.06700948471743e-13	9.15398744330033e-06	0.0783604931708843	0.921630352841363	8:11493510	rs4840568	chr8.1		8	11493510	8:11494403	3.20411e-11	8:11482456	4.83401000000003e-18	6338	6334	0.999987931579163	0.99999998907489	10487451	12038007	ENSG00000136573	ENSG00000136573	protein_coding	11494387	1	-877	16	-11931	0	0	0	10487451	12381082	1893631	223422
SLE_Bentham_26502338_1	SLE (Bentham, EUR)	IMD	Th1_17_Sch	Th1_17_Sch	CD4	Sorted cell	ENSG00000164733	CTSB	4608	6.61690963255736e-13	3.12827185255753e-12	0.173035327795932	0.818040089511458	0.00892458268881981	8:11493510	rs4840568	chr8.1		8	11493510	8:11861019	1.9744e-07	8:11482456	4.83401000000003e-18	5570	5456	0.926803070406972	0.999999989075004	10869562	12869279	ENSG00000164733	ENSG00000164733	protein_coding	11868087	-1	374577	7068	385631	5	0	5	10869562	12869279	1999717	223425
SLE_Bentham_26502338_1	SLE (Bentham, EUR)	IMD	Th1_17_Sch	Th1_17_Sch	CD4	Sorted cell	ENSG00000079459	FDFT1	4677	3.08205351733951e-27	3.82402236397532e-12	8.05971624633347e-16	0.999999999996085	9.3014710807508e-14	8:11820396	rs1293299	chr8.1		8	11820396	8:11820396	7.35749e-19	8:11482456	4.83401000000003e-18	5607	5527	0.999999999999758	0.999999989074921	10795981	12795141	ENSG00000079459	ENSG00000079459	protein_coding	11802741	1	17655	17655	-320285	0	0	4	10795981	12795142	1999161	223424
SLE_Bentham_26502338_1	SLE (Bentham, EUR)	IMD	Th1_17_Sch	Th1_17_Sch	CD4	Sorted cell	ENSG00000204161	TMEM273	4053	2.41972558133459e-24	6.78859394458342e-05	3.56415380684212e-20	0.999931277200768	8.36859784112229e-07	10:49217046	rs11101029	chr10.1		10	49217046	10:49217046	2.86307e-19	10:48817351	8.60397999999995e-11	5371	4848	0.999375237887684	0.999990695957647	48193633	50082155	ENSG00000204161	ENSG00000204161	protein_coding	49188391	-1	-28655	-28655	371040	0	0	8	48189189	50187075	1997886	223363
SLE_Bentham_26502338_1	SLE (Bentham, EUR)	IMD	Th1_17_Sch	Th1_17_Sch	CD4	Sorted cell	ENSG00000185627	PSMD13	2949	1.24182475491613e-29	1.85304847175898e-06	6.70151073630776e-24	0.999998122006404	2.49451219933085e-08	11:220401	rs10794301	chr11.1		11	220401	11:220315	5.46757e-21	11:625085	2.96790999999999e-11	3702	3576	0.935529784718292	0.991789809813973	196776	1236831	ENSG00000185627	ENSG00000185627	protein_coding	236976	1	-16575	-16661	388109	1	1	32	133366	1236831	1103465	223372
SLE_Bentham_26502338_1	SLE (Bentham, EUR)	IMD	Th1_17_Sch	Th1_17_Sch	CD4	Sorted cell	ENSG00000142089	IFITM3	3159	6.85978442353644e-15	1.85304842418797e-06	3.70188466965624e-09	0.999998123822846	1.94268379626795e-08	11:316349	rs7942247	chr11.1		11	316349	11:316349	1.88567e-15	11:625085	2.96790999999999e-11	3960	3959	0.999540054625204	0.991789676685419	196776	1328630	ENSG00000142089	ENSG00000142089	protein_coding	320860	-1	4511	4511	-304225	1	1	20	133366	1328630	1195264	223364
SLE_Bentham_26502338_1	SLE (Bentham, EUR)	IMD	Th1_17_Sch	Th1_17_Sch	CD4	Sorted cell	ENSG00000251661	RP11-326C3.11	3136	3.11940334667486e-12	1.8530451486361e-06	1.68338692457382e-06	0.999996353950259	1.09614549361619e-07	11:324170	rs11246065	chr11.1		11	324170	11:324170	1.33387e-13	11:625085	2.96790999999999e-11	3936	3928	0.999997553474162	0.991789680375848	196776	1316354	ENSG00000251661	ENSG00000251661	lncRNA	318582	1	5588	5588	306503	2	2	21	133366	1316354	1182988	223373
SLE_Bentham_26502338_1	SLE (Bentham, EUR)	IMD	Th1_17_Sch	Th1_17_Sch	CD4	Sorted cell	ENSG00000185101	ANO9	3542	1.35260491795688e-09	1.83141531037598e-06	0.000729933674998702	0.988301923225498	0.01096631033159	11:544087	rs10902168	chr11.1		11	544087	11:449811	4.50745e-10	11:625085	2.96790999999999e-11	4492	4443	0.996072657874926	0.991789646049094	196776	1441116	ENSG00000185101	ENSG00000185101	protein_coding	442011	-1	-102076	-7800	-183074	7	0	14	133366	1441116	1307750	223371
SLE_Bentham_26502338_1	SLE (Bentham, EUR)	IMD	Th1_17_Sch	Th1_17_Sch	CD4	Sorted cell	ENSG00000142102	PGGHG	3066	4.12727814854401e-07	1.42199379929232e-06	0.222728684274176	0.767359543869717	0.00990993713449378	11:625085	rs58688157	chr11.1		11	625085	11:291694	5.08437e-09	11:625085	2.96790999999999e-11	3856	3834	0.979908382011503	0.991789693314144	196776	1289039	ENSG00000142102	ENSG00000142102	protein_coding	289126	1	335959	2568	335959	27	0	27	133366	1289039	1155673	223365
SLE_Bentham_26502338_1	SLE (Bentham, EUR)	IMD	Th1_17_Sch	Th1_17_Sch	CD4	Sorted cell	ENSG00000174885	NLRP6	3048	1.68428525983575e-07	1.67803005137276e-06	0.0908925023890158	0.905542272089627	0.00356337906277942	11:625085	rs58688157	chr11.1		11	625085	11:254421	1.81252e-08	11:625085	2.96790999999999e-11	3836	3790	0.943816818733148	0.991789703540576	196776	1277735	ENSG00000174885	ENSG00000174885	protein_coding	278407	1	346678	-23986	346678	29	0	29	133366	1278274	1144908	223366
SLE_Bentham_26502338_1	SLE (Bentham, EUR)	IMD	Th1_17_Sch	Th1_17_Sch	CD4	Sorted cell	ENSG00000177042	TMEM80	4373	2.36282446394761e-13	1.85273413941746e-06	1.2750990334756e-07	0.99982827516445	0.000169744591272256	11:625085	rs58688157	chr11.1		11	625085	11:693168	7.21965e-13	11:625085	2.96790999999999e-11	5583	5440	0.909388593919606	0.991789628249363	196776	1695519	ENSG00000177042	ENSG00000177042	protein_coding	695816	1	-70731	-2648	-70731	4	1	4	133366	1695519	1562153	223368
SLE_Bentham_26502338_1	SLE (Bentham, EUR)	IMD	Th1_17_Sch	Th1_17_Sch	CD4	Sorted cell	ENSG00000177106	EPS8L2	4366	6.08025385897621e-10	1.85241625387242e-06	0.00032812110821699	0.999657041313487	1.29845540147845e-05	11:625085	rs58688157	chr11.1		11	625085	11:723429	1.00604e-10	11:625085	2.96790999999999e-11	5576	5432	0.998699760511316	0.991789628366393	196776	1694102	ENSG00000177106	ENSG00000177106	protein_coding	706231	1	-81146	17198	-81146	5	0	5	133366	1694102	1560736	223369
SLE_Bentham_26502338_1	SLE (Bentham, EUR)	IMD	Th1_17_Sch	Th1_17_Sch	CD4	Sorted cell	ENSG00000177600	RPLP2	4659	3.03073965342676e-08	1.82106784024873e-06	0.0163553980835164	0.982738144405372	0.000904606135875629	11:625085	rs58688157	chr11.1		11	625085	11:799670	8.32104e-09	11:625085	2.96790999999999e-11	5915	5798	0.997135171651907	0.991789620501537	196776	1809524	ENSG00000177600	ENSG00000177600	protein_coding	809967	1	-184882	-10297	-184882	15	1	15	133366	1809524	1676158	223370
SLE_Bentham_26502338_1	SLE (Bentham, EUR)	IMD	Th1_17_Sch	Th1_17_Sch	CD4	Sorted cell	ENSG00000255026	RP11-326C3.2	3062	1.02872924498023e-06	7.85779169180428e-07	0.55515403342845	0.424004275276077	0.0208398767870591	11:625085	rs58688157	chr11.1		11	625085	11:291694	7.84539e-08	11:625085	2.96790999999999e-11	3852	3810	0.945262312693894	0.991789702326353	196776	1287015	ENSG00000255026	ENSG00000255026	lncRNA	287305	1	337780	4389	337780	28	1	28	133366	1287015	1153649	223374
SLE_Bentham_26502338_1	SLE (Bentham, EUR)	IMD	Th1_17_Sch	Th1_17_Sch	CD4	Sorted cell	ENSG00000233930	KRTAP5-AS1	5291	1.02028729417137e-09	1.87015337737264e-06	0.000545245264832299	0.999416738394059	3.6145167444338e-05	11:634083	rs12418883	chr11.1		11	634083	11:1599137	3.94857e-10	11:625085	2.96790999999999e-11	6605	6779	0.974017897589176	0.991710159349011	571568	2569818	ENSG00000233930	ENSG00000233930	lncRNA	1573651	1	-939568	25486	-948566	35	2	36	571568	2570416	1998848	223376
SLE_Bentham_26502338_1	SLE (Bentham, EUR)	IMD	Th1_17_Sch	Th1_17_Sch	CD4	Sorted cell	ENSG00000177030	DEAF1	4428	2.21080044181681e-09	1.85036635827072e-06	0.00119305924340008	0.998550352766762	0.000254735412680428	11:663340	rs6598003	chr11.1		11	663340	11:684274	4.19714e-11	11:625085	2.96790999999999e-11	5643	5503	0.999839765777959	0.991789627450555	196776	1706966	ENSG00000177030	ENSG00000177030	protein_coding	695222	-1	31882	10948	70137	1	0	3	133366	1706966	1573600	223367
SLE_Bentham_26502338_1	SLE (Bentham, EUR)	IMD	Th1_17_Sch	Th1_17_Sch	CD4	Sorted cell	ENSG00000255284	GATD1-DT	4582	7.97770512371178e-14	1.8530480752674e-06	4.30517144782764e-08	0.99999806218907	4.17110605690917e-08	11:784340	rs7104929	chr11.1		11	784340	11:791462	3.14311e-13	11:625085	2.96790999999999e-11	5830	5706	0.999847641876826	0.99178962176729	196776	1777426	ENSG00000255284	ENSG00000255284	lncRNA	777574	1	6766	13888	-152489	1	2	9	133366	1777431	1644065	223375
SLE_Bentham_26502338_1	SLE (Bentham, EUR)	IMD	Th1_17_Sch	Th1_17_Sch	CD4	Sorted cell	ENSG00000149089	APIP	4858	6.41225861511974e-18	2.16770293279017e-06	2.95804766068281e-12	0.999985936580733	1.18957133750674e-05	11:34884440	rs55672020	chr11.2		11	34884440	11:34884440	9.01278e-16	11:35080191	2.93227999999999e-11	5897	5722	0.997787379312198	0.999999665908069	33918746	35915294	ENSG00000149089	ENSG00000149089	protein_coding	34916379	-1	31939	31939	-163812	0	0	2	33916652	35915294	1998642	223377
SLE_Bentham_26502338_1	SLE (Bentham, EUR)	IMD	Th1_17_Sch	Th1_17_Sch	CD4	Sorted cell	ENSG00000099381	SETD1A	2032	5.19598408385216e-41	2.1709907009982e-41	0.683589175665112	0.285556129256444	0.0308546950784507	16:31265490	rs1143679	chr16.1		16	31265490	16:30508027	5.99861e-08	16:31265490	5.02694000000008e-48	2517	2467	0.960015302125983	0.942069474110482	29959513	31938290	ENSG00000099381	ENSG00000099381	protein_coding	30957754	1	307736	-449727	307736	25	34	25	29959513	31955114	1995601	223379
SLE_Bentham_26502338_1	SLE (Bentham, EUR)	IMD	Th1_17_Sch	Th1_17_Sch	CD4	Sorted cell	ENSG00000103510	KAT8	1859	2.31741378097527e-42	7.35953917835385e-41	0.0304881414308991	0.968226206732981	0.00128565183611715	16:31265490	rs1143679	chr16.1		16	31265490	16:31087690	3.07909e-09	16:31265490	5.02694000000008e-48	2381	2298	0.96278268728196	0.942069474110482	30114519	31974377	ENSG00000103510	ENSG00000103510	protein_coding	31117664	1	147826	-29974	147826	12	4	12	30114519	32100965	1986446	223380
SLE_Bentham_26502338_1	SLE (Bentham, EUR)	IMD	Th1_17_Sch	Th1_17_Sch	CD4	Sorted cell	ENSG00000197302	KRBOX5	1513	9.25635871193653e-60	7.60103329429799e-41	1.21777636717898e-19	1	5.51502547358902e-21	16:31265490	rs1143679	chr16.1		16	31265490	16:31687412	5.73638e-20	16:31265490	5.02694000000008e-48	1980	1841	0.999664252415059	0.942069474110482	30714927	31974377	ENSG00000197302	ENSG00000197302	protein_coding	31713244	1	-447754	-25832	-447754	20	3	20	30714927	32685967	1971040	223381
SLE_Bentham_26502338_1	SLE (Bentham, EUR)	IMD	Th1_17_Sch	Th1_17_Sch	CD4	Sorted cell	ENSG00000259810		1488	2.87324089094982e-41	4.5137126896895e-41	0.37800661827192	0.593772385606185	0.0282209961218959	16:31265490	rs1143679	chr16.1		16	31265490	16:31690662	6.54266e-07	16:31265490	5.02694000000008e-48	1955	1795	0.93805771227211	0.942069474110482	30789706	31974377	ENSG00000259810	ENSG00000259810	lncRNA	31788202	1	-522712	-97540	-522712	21	4	21	30789706	32685967	1896261	223382
SLE_Bentham_26502338_1	SLE (Bentham, EUR)	IMD	Th1_17_Sch	Th1_17_Sch	CD4	Sorted cell	ENSG00000131153	GINS2	7080	1.20588332501807e-12	5.79901827292782e-11	0.0203423447664442	0.978247949692589	0.00140970548176967	16:85933077	rs13332649	chr16.3		16	85933077	16:85687349	1.72099e-08	16:85933077	5.42755000000001e-17	8730	8286	0.921643125821038	0.962088708825409	84690550	86690067	ENSG00000131153	ENSG00000131153	protein_coding	85688954	-1	-244123	1605	-244123	13	0	13	84690550	86690067	1999517	223383
SLE_Bentham_26502338_1	SLE (Bentham, EUR)	IMD	Th1_17_Sch	Th1_17_Sch	CD4	Sorted cell	ENSG00000174652	ZNF266	4612	1.55245259830748e-129	1.62011046835835e-07	9.58238573374727e-123	0.999999836127713	1.86122143952783e-09	19:9426491	rs56233004	chr19.1		19	9426491	19:9426491	5.44725e-40	19:10349293	3.61030000000003e-13	5670	5323	0.999974084133642	0.999416258477337	8435751	10433839	ENSG00000174652	ENSG00000174652	protein_coding	9435573	-1	9082	9082	-913720	0	0	47	8435751	10435217	1999466	223385
SLE_Bentham_26502338_1	SLE (Bentham, EUR)	IMD	Th1_17_Sch	Th1_17_Sch	CD4	Sorted cell	ENSG00000080573	COL5A3	4421	2.25230563628478e-36	1.62009705135132e-07	1.39022860838866e-29	0.999999836996138	9.94159349820609e-10	19:10006744	rs34196120	chr19.1		19	10006744	19:10006744	7.52736e-22	19:10349293	3.61030000000003e-13	5376	5240	0.999999942510616	0.999416259968786	9011587	11010261	ENSG00000080573	ENSG00000080573	protein_coding	10010504	-1	3760	3760	-338789	0	0	23	9010599	11010261	1999662	223388
SLE_Bentham_26502338_1	SLE (Bentham, EUR)	IMD	Th1_17_Sch	Th1_17_Sch	CD4	Sorted cell	ENSG00000129347	KRI1	3913	7.08278367498725e-10	1.61261533232592e-07	0.00437182627168366	0.995381322513976	0.000246689244527421	19:10349293	rs35251378	chr19.1		19	10349293	19:10553956	8.41907e-11	19:10349293	3.61030000000003e-13	4992	4819	0.997113777071141	0.999416208109016	9567216	11566017	ENSG00000129347	ENSG00000129347	protein_coding	10566010	-1	216717	12054	216717	7	0	7	9567216	11566017	1998801	223389
SLE_Bentham_26502338_1	SLE (Bentham, EUR)	IMD	Th1_17_Sch	Th1_17_Sch	CD4	Sorted cell	ENSG00000171469	ZNF561	4733	1.07399919944439e-11	1.61998482050479e-07	6.62922653445933e-05	0.999930567834903	2.97789052909699e-06	19:10349293	rs35251378	chr19.1		19	10349293	19:9720299	3.14836e-10	19:10349293	3.61030000000003e-13	5780	5413	0.957701749494501	0.999416261937423	8627828	10621069	ENSG00000171469	ENSG00000171469	protein_coding	9621232	-1	-728061	-99067	-728061	40	4	40	8622538	10621069	1998531	223387
SLE_Bentham_26502338_1	SLE (Bentham, EUR)	IMD	Th1_17_Sch	Th1_17_Sch	CD4	Sorted cell	ENSG00000197961	ZNF121	4680	8.85838871743343e-09	1.52733211057747e-07	0.054678127825802	0.942735805567201	0.00258590501539588	19:10349293	rs35251378	chr19.1		19	10349293	19:9572830	4.29241e-08	19:10349293	3.61030000000003e-13	5753	5353	0.935663514934032	0.999416262381718	8586678	10584044	ENSG00000197961	ENSG00000197961	protein_coding	9584504	-1	-764789	11674	-764789	41	0	41	8586678	10584044	1997366	223386
SLE_Bentham_26502338_1	SLE (Bentham, EUR)	IMD	Th1_17_Sch	Th1_17_Sch	CD4	Sorted cell	ENSG00000099940	SNAP29	3607	2.45594962456156e-23	5.48151786364095e-09	4.48041887684965e-15	0.999999994479865	3.86135426044077e-11	22:20714590	rs2329478	chr22.1		22	20714590	22:20714590	5.06963e-17	22:21630090	2.88112000000004e-14	4649	4238	0.979733732897343	0.99999995714357	19859464	21858685	ENSG00000099940	ENSG00000099940	protein_coding	20859007	1	-144417	-144417	771083	2	2	23	19859464	21858685	1999221	223401
SLE_Bentham_26502338_1	SLE (Bentham, EUR)	IMD	Th1_17_Sch	Th1_17_Sch	CD4	Sorted cell	ENSG00000100023	PPIL2	2939	7.10338752227277e-13	5.4807393166526e-09	0.000129587965494353	0.999857937510058	1.24690429968346e-05	22:21630090	rs3747093	chr22.1		22	21630090	22:21679863	1.68817e-10	22:21630090	2.88112000000004e-14	5701	3406	0.969113911796316	0.999999957170852	20666067	22258500	ENSG00000100023	ENSG00000100023	protein_coding	21666012	1	-35922	13851	-35922	5	0	5	20666067	22665783	1999716	223403
SLE_Bentham_26502338_1	SLE (Bentham, EUR)	IMD	Th1_17_Sch	Th1_17_Sch	CD4	Sorted cell	ENSG00000230513	THAP7-AS1	3399	9.0901960971237e-16	5.48151689977957e-09	1.65833556921912e-07	0.999999818581787	1.01031363493716e-08	22:21630090	rs3747093	chr22.1		22	21630090	22:21010982	1.53901e-13	22:21630090	2.88112000000004e-14	4414	3989	0.990650667156896	0.99999995711773	20002089	22001243	ENSG00000230513	ENSG00000230513	lncRNA	21001886	1	628204	9096	628204	16	2	16	20002089	22001243	1999154	223402
SLE_Bentham_26502338_1	SLE (Bentham, EUR)	IMD	Th1_UT	Th1_UT	CD4	Sorted cell	ENSG00000237301	RP4-680D5.2	3816	8.36128034292291e-08	9.25860705357193e-05	0.00090214320478272	0.998960487997432	4.46991144467806e-05	1:14902605	rs4661543	chr1.1		1	14902605	1:15588305	1.22351e-09	1:14902605	9.39890999999996e-11	6010	5632	0.975153027038213	0.999989068056071	14604852	16526370	ENSG00000237301.1	AL121992.1	lncRNA	15603626	-1	701021	15321	701021	15	0	15	14604298	16594084	1989786	229234
SLE_Bentham_26502338_1	SLE (Bentham, EUR)	IMD	Th1_UT	Th1_UT	CD4	Sorted cell	ENSG00000066294	CD84	3107	1.86565090174949e-13	3.27091003668899e-06	5.70374793087673e-08	0.999996641129381	3.0922914404829e-08	1:160575370	rs1572382	chr1.3		1	160575370	1:160575370	8.21805e-20	1:161509020	6.64016000000001e-12	5028	4983	0.999057594526708	0.998515338649288	159579537	161566341	ENSG00000066294.14	CD84	protein_coding	160579496	-1	4126	4126	-929524	0	0	52	159579537	161571341	1991804	229226
SLE_Bentham_26502338_1	SLE (Bentham, EUR)	IMD	Th1_UT	Th1_UT	CD4	Sorted cell	ENSG00000122223	CD244	3074	4.27891926894532e-16	3.27089685959875e-06	1.30817485825025e-10	0.99999667351445	5.54578738989235e-08	1:160856125	rs57483437	chr1.3		1	160856125	1:160856125	8.05182e-25	1:161509020	6.64016000000001e-12	5064	4893	0.999615874980201	0.998514799111073	159863012	161862108	ENSG00000122223.12	CD244	protein_coding	160862887	-1	6762	6762	-646133	0	0	43	159863012	161862108	1999096	229228
SLE_Bentham_26502338_1	SLE (Bentham, EUR)	IMD	Th1_UT	Th1_UT	CD4	Sorted cell	ENSG00000158773	USF1	3164	2.27105353924057e-25	3.27089548203771e-06	6.9431934362941e-20	0.999996682030866	4.70736506543885e-08	1:161056700	rs12130871	chr1.3		1	161056700	1:161047766	5.88721e-42	1:161509020	6.64016000000001e-12	5145	4928	0.998675603160022	0.998514558523786	160046921	162045950	ENSG00000158773.14	USF1	protein_coding	161045977	-1	-10723	-1789	-463043	1	1	33	160046921	162045950	1999029	229230
SLE_Bentham_26502338_1	SLE (Bentham, EUR)	IMD	Th1_UT	Th1_UT	CD4	Sorted cell	ENSG00000283696	AL592295.4	3496	2.15735468787558e-33	3.27089374919465e-06	6.59558855357251e-28	0.999996406686041	3.22420215700037e-07	1:161409702	rs6668174	chr1.3		1	161409702	1:161395517	2.15117e-40	1:161509020	6.64016000000001e-12	5423	5300	0.999993537302505	0.998514532558928	160399582	162399384	ENSG00000283696.1	AL592295.4	lncRNA	161399792	1	9910	-4275	109228	2	0	6	160399582	162399384	1999802	229235
SLE_Bentham_26502338_1	SLE (Bentham, EUR)	IMD	Th1_UT	Th1_UT	CD4	Sorted cell	ENSG00000122224	LY9	3090	8.07817400206044e-09	3.26244067758088e-06	0.00246970400375179	0.997411163644775	0.000115861832620343	1:161509020	rs6671847	chr1.3		1	161509020	1:160797459	1.68471e-14	1:161509020	6.64016000000001e-12	5107	4898	0.946055148554968	0.998514816506464	159796139	161795003	ENSG00000122224.17	LY9	protein_coding	160796174	1	712846	1285	712846	45	0	45	159796139	161795003	1998864	229229
SLE_Bentham_26502338_1	SLE (Bentham, EUR)	IMD	Th1_UT	Th1_UT	CD4	Sorted cell	ENSG00000158864	NDUFS2	3263	1.01318489625468e-10	3.27078908174137e-06	3.09756684984221e-05	0.999964354139582	1.39930151815181e-06	1:161509020	rs6671847	chr1.3		1	161509020	1:161196933	2.63745e-19	1:161509020	6.64016000000001e-12	5260	4981	0.999990137773246	0.998514555575448	160198578	162196955	ENSG00000158864.12	NDUFS2	protein_coding	161202367	1	306653	-5434	306653	18	1	18	160197174	162196955	1999781	229231
SLE_Bentham_26502338_1	SLE (Bentham, EUR)	IMD	Th1_UT	Th1_UT	CD4	Sorted cell	ENSG00000162746	FCRLB	3388	3.1772551255184e-08	3.23786152325049e-06	0.00971368599772701	0.989896761578632	0.000386282789566195	1:161509020	rs6671847	chr1.3		1	161509020	1:161728870	5.43962e-09	1:161509020	6.64016000000001e-12	5481	5260	0.997296611634303	0.998514529946141	160722754	162720456	ENSG00000162746.14	FCRLB	protein_coding	161721544	1	-212524	7326	-212524	12	0	12	160722754	162720456	1997702	229232
SLE_Bentham_26502338_1	SLE (Bentham, EUR)	IMD	Th1_UT	Th1_UT	CD4	Sorted cell	ENSG00000162755	KLHDC9	3198	1.11233708798234e-06	2.11079828877863e-06	0.340070023145537	0.645296000661084	0.0146307530580014	1:161509020	rs6671847	chr1.3		1	161509020	1:161167668	1.06507e-08	1:161509020	6.64016000000001e-12	5193	4940	0.916981810181248	0.998514556661635	160100122	162098252	ENSG00000162755.13	KLHDC9	protein_coding	161098361	1	410659	69307	410659	28	7	28	160098569	162098252	1999683	229233
SLE_Bentham_26502338_1	SLE (Bentham, EUR)	IMD	Th1_UT	Th1_UT	CD4	Sorted cell	ENSG00000117592	PRDX6	2380	5.49054300693809e-10	1.49950323643024e-09	0.264359148075301	0.72195476624407	0.0136860836320717	1:173282717	rs10912578	chr1.4		1	173282717	1:173503917	2.22801e-16	1:173282717	1.64775999999999e-15	3562	3621	0.949235838258111	0.999983890431749	172478033	174475414	ENSG00000117592.8	PRDX6	protein_coding	173477335	1	-194618	26582	-194618	0	1	0	172477572	174475414	1997842	229227
SLE_Bentham_26502338_1	SLE (Bentham, EUR)	IMD	Th1_UT	Th1_UT	CD4	Sorted cell	ENSG00000117592	PRDX6	2380	5.49054300693809e-10	1.49950323643024e-09	0.264359148075301	0.72195476624407	0.0136860836320717	1:173282717	rs10912578	chr1.5		1	173282717	1:173503917	2.22801e-16	1:173282717	1.64775999999999e-15	3562	3621	0.949235838258111	0.999983890431749	172478033	174475414	ENSG00000117592.8	PRDX6	protein_coding	173477335	1	-194618	26582	-194618	0	1	0	172477572	174475414	1997842	229227
SLE_Bentham_26502338_1	SLE (Bentham, EUR)	IMD	Th1_UT	Th1_UT	CD4	Sorted cell	ENSG00000125611	CHCHD5	2763	1.78103288842658e-108	1.33499325432321e-75	1.33411377372805e-33	1	9.82348112516404e-35	2:113072292	rs13019891	chr2.3		2	113072292	2:112588935	5.47387e-58	2:113072292	1.64718999999999e-83	3957	4325	0.98540936707001	1	111597786	113574198	ENSG00000125611.15	CHCHD5	protein_coding	112584609	1	487683	4326	487683	16	0	16	111586768	113574198	1987430	229238
SLE_Bentham_26502338_1	SLE (Bentham, EUR)	IMD	Th1_UT	Th1_UT	CD4	Sorted cell	ENSG00000125618	PAX8	2946	6.307488986773e-90	1.33499325432321e-75	4.72473472532325e-15	1	2.1020684050172e-16	2:113072292	rs13019891	chr2.3		2	113072292	2:113220359	7.17626e-25	2:113072292	1.64718999999999e-83	4224	4432	0.999999963935873	1	112279262	114278395	ENSG00000125618.16	PAX8	protein_coding	113278921	-1	206629	58562	206629	4	0	4	112279262	114278395	1999133	229239
SLE_Bentham_26502338_1	SLE (Bentham, EUR)	IMD	Th1_UT	Th1_UT	CD4	Sorted cell	ENSG00000125630	POLR1B	2773	2.34008082472233e-84	1.33499325185321e-75	1.75287838881906e-09	0.999999998149633	9.74805280843153e-11	2:113072292	rs13019891	chr2.3		2	113072292	2:112558962	2.91259e-24	2:113072292	1.64718999999999e-83	3972	4359	0.927168150508326	1	111544221	113541255	ENSG00000125630.15	POLR1B	protein_coding	112542465	1	529827	16497	529827	17	0	17	111543268	113541255	1997987	229240
SLE_Bentham_26502338_1	SLE (Bentham, EUR)	IMD	Th1_UT	Th1_UT	CD4	Sorted cell	ENSG00000125637	PSD4	2889	3.2590394943302e-101	1.33499325432321e-75	2.44124042108549e-26	1	1.35727506874673e-27	2:113072292	rs13019891	chr2.3		2	113072292	2:113184482	1.1358e-49	2:113072292	1.64718999999999e-83	4142	4392	0.999998453223128	1	112157553	114156886	ENSG00000125637.15	PSD4	protein_coding	113173971	1	-101679	10511	-101679	1	1	1	112157553	114156886	1999333	229241
SLE_Bentham_26502338_1	SLE (Bentham, EUR)	IMD	Th1_UT	Th1_UT	CD4	Sorted cell	ENSG00000189223	PAX8-AS1	2918	7.38197975558169e-105	1.33499325432318e-75	5.52960079137198e-30	1	3.07725278148374e-31	2:113072292	rs13019891	chr2.3		2	113072292	2:113221073	5.51986e-43	2:113072292	1.64718999999999e-83	4188	4408	0.999999999999997	1	112221313	114208951	ENSG00000189223.14	PAX8-AS1	lncRNA	113211479	1	-139187	9594	-139187	3	0	3	112214005	114210925	1996920	229246
SLE_Bentham_26502338_1	SLE (Bentham, EUR)	IMD	Th1_UT	Th1_UT	CD4	Sorted cell	ENSG00000228857	ACTR3-AS1	2939	3.38029987518402e-86	1.33499325428838e-75	2.53207262601322e-11	0.999999999973937	7.41529310088414e-13	2:113072292	rs13019891	chr2.3		2	113072292	2:113972510	9.73914e-22	2:113072292	1.64718999999999e-83	4294	4508	0.999998159749141	1	112845606	114843268	ENSG00000228857.2	AC104653.1	lncRNA	113891022	-1	818730	-81488	818730	22	0	22	112843404	114843268	1999864	229249
SLE_Bentham_26502338_1	SLE (Bentham, EUR)	IMD	Th1_UT	Th1_UT	CD4	Sorted cell	ENSG00000189362	NEMP2	3035	3.92862231236412e-65	1.06484269415916e-58	3.68939045854825e-07	0.999999532290327	9.87706150469272e-08	2:191079016	rs11889341	chr2.6		2	191079016	2:190484027	8.1684e-15	2:191093930	9.73272999999996e-66	4616	4035	0.964756053909793	0.999999999999998	189536797	191532877	ENSG00000189362.11	NEMP2	protein_coding	190534722	-1	-544294	50695	-559208	10	0	10	189534823	191534662	1999839	229247
SLE_Bentham_26502338_1	SLE (Bentham, EUR)	IMD	Th1_UT	Th1_UT	CD4	Sorted cell	ENSG00000198130	HIBCH	3144	1.45471125798517e-60	1.04987291459577e-58	0.013661272090886	0.98594053516155	0.000398192747569337	2:191079016	rs11889341	chr2.6		2	191079016	2:190278447	2.84377e-09	2:191093930	9.73272999999996e-66	4618	4200	0.997907158075612	0.999999999999998	189346165	191344082	ENSG00000198130.15	HIBCH	protein_coding	190319826	-1	-759190	41379	-774104	13	0	13	189344333	191344082	1999749	229248
SLE_Bentham_26502338_1	SLE (Bentham, EUR)	IMD	Th1_UT	Th1_UT	CD4	Sorted cell	ENSG00000163082	SGPP2	3457	4.92919407305013e-17	0.00374797452433166	1.31018788457409e-14	0.996217718858277	3.4306617378004e-05	2:222617819	rs12612432	chr2.7		2	222617819	2:222570354	1.47613e-27	2:223097159	4.96262000000002e-09	5149	5100	0.999999989071641	0.999422061321359	221425307	223424177	ENSG00000163082.9	SGPP2	protein_coding	222424543	1	193276	145811	672616	1	1	10	221425307	223424177	1998870	229243
SLE_Bentham_26502338_1	SLE (Bentham, EUR)	IMD	Th1_UT	Th1_UT	CD4	Sorted cell	ENSG00000115053	NCL	3458	1.00162843270732e-35	4.74139774631053e-35	0.173195202335014	0.819838334849391	0.00696646281559309	2:232423957	rs2573219	chr2.8		2	232423957	2:231455870	1.20795e-20	2:232423957	1.13326999999999e-42	4916	5527	0.969358656014691	1	230484396	232483295	ENSG00000115053.15	NCL	protein_coding	231464484	-1	-959473	8614	-959473	18	2	18	230484396	232483295	1998899	229237
SLE_Bentham_26502338_1	SLE (Bentham, EUR)	IMD	Th1_UT	Th1_UT	CD4	Sorted cell	ENSG00000171596	NMUR1	3479	3.43521956232911e-39	5.78286749180783e-35	5.93996264218108e-05	0.999936567829724	4.03254385097951e-06	2:232423957	rs2573219	chr2.8		2	232423957	2:231519173	8.95466e-12	2:232423957	1.13326999999999e-42	4976	5546	0.999987432247137	1	230531274	232527558	ENSG00000171596.6	NMUR1	protein_coding	231530445	-1	-893512	11272	-893512	13	1	13	230531274	232530319	1999045	229244
SLE_Bentham_26502338_1	SLE (Bentham, EUR)	IMD	Th1_UT	Th1_UT	CD4	Sorted cell	ENSG00000181798	LINC00471	3479	2.42759809301293e-38	5.78073131972415e-35	0.00041976478420349	0.999567176520654	1.3058695143787e-05	2:232423957	rs2573219	chr2.8		2	232423957	2:231514081	2.41423e-11	2:232423957	1.13326999999999e-42	4962	5546	0.998879300302932	1	230514803	232513466	ENSG00000181798.2	LINC00471	lncRNA	231514408	-1	-909549	327	-909549	15	0	15	230514803	232513466	1998663	229245
SLE_Bentham_26502338_1	SLE (Bentham, EUR)	IMD	Th1_UT	Th1_UT	CD4	Sorted cell	ENSG00000109323	MANBA	3125	3.75962112595099e-19	1.99266392358916e-05	1.88669223272283e-14	0.999979363818604	7.09542142432906e-07	4:102635704	rs3733202	chr4.1		4	102635704	4:102635159	1.24572e-23	4:101822530	3.50426999999999e-10	4622	4510	0.907647751388833	0.997441641115516	101761593	103760130	ENSG00000109323.8	MANBA	protein_coding	102760968	-1	125264	125809	938438	4	4	10	101761593	103760130	1998537	229250
SLE_Bentham_26502338_1	SLE (Bentham, EUR)	IMD	Th1_UT	Th1_UT	CD4	Sorted cell	ENSG00000119048	UBE2B	3271	2.66293936018301e-08	9.51875804592008e-05	0.000279642463891583	0.999590455647333	3.46876789210794e-05	5:134092910	rs4388254	chr5.1		5	134092910	5:134179281	3.94515e-23	5:134092910	3.71046e-10	4722	4537	0.999889849727382	0.995030456923482	133371998	135370905	ENSG00000119048.7	UBE2B	protein_coding	134371569	1	-278659	-192288	-278659	7	5	7	133371835	135370905	1999070	229251
SLE_Bentham_26502338_1	SLE (Bentham, EUR)	IMD	Th1_UT	Th1_UT	CD4	Sorted cell	ENSG00000164615	CAMLG	2967	8.23258596796268e-18	9.52176503070116e-05	8.64523774943126e-14	0.99990358567697	1.19667263630829e-06	5:134644243	rs12655433	chr5.1		5	134644243	5:134701094	1.01216e-27	5:134092910	3.71046e-10	4568	4189	0.955477534116605	0.99503088375352	133738787	135738340	ENSG00000164615.4	CAMLG	protein_coding	134738548	1	-94305	-37454	-645638	2	1	16	133738787	135738340	1999553	229252
SLE_Bentham_26502338_1	SLE (Bentham, EUR)	IMD	Th1_UT	Th1_UT	CD4	Sorted cell	ENSG00000237693	IRGM	3824	1.22129650395263e-23	1.79950336761263e-12	6.78685311693301e-12	0.999999999990735	6.78724112087709e-13	5:151078210	rs6889239	chr5.3		5	151078210	5:150846025	3.02866e-21	5:151078210	2.18959999999999e-18	6144	5171	0.962095225135024	0.999998678079903	149847977	151845493	ENSG00000237693.4	IRGM	protein_coding	150846521	1	231689	-496	231689	2	0	2	149846738	151845493	1998755	229253
SLE_Bentham_26502338_1	SLE (Bentham, EUR)	IMD	Th1_UT	Th1_UT	CD4	Sorted cell	ENSG00000256235	SMIM3	3885	1.03701421480307e-13	1.25599743577695e-12	0.0760558705099297	0.921158062584503	0.00278606690420769	5:151078210	rs6889239	chr5.2		5	151078210	5:150844816	3.50326e-08	5:149822705	7.10544000000001e-20	6233	5223	0.951714035887437	0.999998998376168	149778263	151777836	ENSG00000256235.1	SMIM3	protein_coding	150778757	1	299453	66059	-956052	3	0	19	149778263	151777836	1999573	229254
SLE_Bentham_26502338_1	SLE (Bentham, EUR)	IMD	Th1_UT	Th1_UT	CD4	Sorted cell	ENSG00000256235	SMIM3	3885	1.03701421480307e-13	1.25599743577695e-12	0.0760558705099297	0.921158062584503	0.00278606690420769	5:151078210	rs6889239	chr5.3		5	151078210	5:150844816	3.50326e-08	5:149822705	7.10544000000001e-20	6233	5223	0.951714035887437	0.999998998376168	149778263	151777836	ENSG00000256235.1	SMIM3	protein_coding	150778757	1	299453	66059	-956052	3	0	19	149778263	151777836	1999573	229254
SLE_Bentham_26502338_1	SLE (Bentham, EUR)	IMD	Th1_UT	Th1_UT	CD4	Sorted cell	ENSG00000051620	HEBP2	3692	8.68953219115778e-69	4.62896908194995e-11	1.87720678987287e-58	0.99999999995282	8.87445021866976e-13	6:138376235	rs9495053	chr6.2		6	138376235	6:138408527	6.07458e-108	6:137922602	3.37673999999998e-18	5710	5623	0.951804727502685	0.924598193711705	137404382	139400705	ENSG00000051620.10	HEBP2	protein_coding	138404223	1	-27988	4304	-481621	1	0	5	137403797	139400705	1996908	229255
SLE_Bentham_26502338_1	SLE (Bentham, EUR)	IMD	Th1_UT	Th1_UT	CD4	Sorted cell	ENSG00000136573	BLK	3585	1.62554070222308e-48	3.81791074119929e-12	4.25086613560866e-37	0.99839858781337	0.00160141218280769	8:11488036	rs4840565	chr8.1		8	11488036	8:11488036	7.83455e-56	8:11482456	4.83401000000003e-18	5395	6297	0.999999999999994	0.999999998005471	10494552	12038007	ENSG00000136573.12	BLK	protein_coding	11494387	1	-6351	-6351	-11931	0	0	0	10494064	12481279	1987215	229256
SLE_Bentham_26502338_1	SLE (Bentham, EUR)	IMD	Th1_UT	Th1_UT	CD4	Sorted cell	ENSG00000164733	CTSB	3112	2.62740765645249e-34	3.82402232979675e-12	6.87079580045734e-23	0.999999999996106	7.18623693853904e-14	8:11869308	rs1296023	chr8.1		8	11869308	8:11868335	1.99976e-39	8:11482456	4.83401000000003e-18	5136	5450	0.998204282361562	0.999999998018487	10871446	12869279	ENSG00000164733.20	CTSB	protein_coding	11868087	-1	-1221	-248	385631	0	0	5	10870908	12869279	1998371	229257
SLE_Bentham_26502338_1	SLE (Bentham, EUR)	IMD	Th1_UT	Th1_UT	CD4	Sorted cell	ENSG00000225830	ERCC6	3110	8.71423202514463e-06	5.88998615295715e-05	0.128337481961516	0.867430119944908	0.00416478400002114	10:48817351	rs7097397	chr10.1		10	48817351	10:49549458	9.80276e-08	10:48817351	8.60397999999995e-11	4943	4878	0.946370360318513	0.999837088018372	48540620	50539512	ENSG00000225830.12	ERCC6	protein_coding	49539121	-1	721770	-10337	721770	12	0	12	48539999	50539512	1999513	229259
SLE_Bentham_26502338_1	SLE (Bentham, EUR)	IMD	Th1_UT	Th1_UT	CD4	Sorted cell	ENSG00000204161	TMEM273	2953	1.2201064563575e-17	6.78964031063507e-05	1.79688843194098e-13	0.999931280386353	8.2321036130013e-07	10:49217046	rs11101029	chr10.1		10	49217046	10:49217046	1.35111e-28	10:48817351	8.60397999999995e-11	4595	4847	0.944396731313368	0.999836595119671	48195097	50072680	ENSG00000204161.13	C10orf128	protein_coding	49188391	-1	-28655	-28655	371040	0	0	8	48189113	50188555	1999442	229258
SLE_Bentham_26502338_1	SLE (Bentham, EUR)	IMD	Th1_UT	Th1_UT	CD4	Sorted cell	ENSG00000149089	APIP	4144	1.08480115899338e-07	2.05530510071606e-06	0.050042984831063	0.948129572989737	0.00182527839398187	11:35080191	rs353608	chr11.2		11	35080191	11:34921944	1.11282e-11	11:35080191	2.93227999999999e-11	6019	5724	0.972049991119954	0.999997196225832	33918746	35915294	ENSG00000149089.12	APIP	protein_coding	34916379	-1	-163812	-5565	-163812	2	1	2	33916652	35916230	1999578	229260
SLE_Bentham_26502338_1	SLE (Bentham, EUR)	IMD	Th1_UT	Th1_UT	CD4	Sorted cell	ENSG00000153786	ZDHHC7	6501	3.21811839195109e-23	5.70321279448917e-11	5.64264127558215e-13	0.999999999941018	1.3840885962721e-12	16:85004901	rs7187827	chr16.3		16	85004901	16:85002766	1.28178e-33	16:85933077	5.42755000000001e-17	9197	8760	0.956412619119616	0.999999587702917	84011573	86008491	ENSG00000153786.12	ZDHHC7	protein_coding	85011535	-1	6634	8769	-921542	0	0	24	84011573	86011467	1999894	229262
SLE_Bentham_26502338_1	SLE (Bentham, EUR)	IMD	Th1_UT	Th1_UT	CD4	Sorted cell	ENSG00000135709	KIAA0513	6447	1.45212476661105e-14	5.70169240759699e-11	0.000254615217571494	0.999733391672166	1.19930532298527e-05	16:85933077	rs13332649	chr16.3		16	85933077	16:85043789	9.11817e-14	16:85933077	5.42755000000001e-17	9111	8664	0.997598888950745	0.999999587703267	84028193	86026973	ENSG00000135709.12	KIAA0513	protein_coding	85027795	1	905282	15994	905282	22	0	22	84028193	86026973	1998780	229261
SLE_Bentham_26502338_1	SLE (Bentham, EUR)	IMD	Th1_UT	Th1_UT	CD4	Sorted cell	ENSG00000174652	ZNF266	3935	6.39905813490845e-53	1.62022614316293e-07	3.94948391151019e-46	0.999999835990919	1.9864659743946e-09	19:9422137	rs9783952	chr19.1		19	9422137	19:9422137	4.07093e-69	19:10349293	3.61030000000003e-13	6021	5321	0.969910295753376	0.999344905817469	8435935	10433839	ENSG00000174652.17	ZNF266	protein_coding	9435573	-1	13436	13436	-913720	0	0	47	8435935	10435217	1999282	229267
SLE_Bentham_26502338_1	SLE (Bentham, EUR)	IMD	Th1_UT	Th1_UT	CD4	Sorted cell	ENSG00000130816	DNMT1	3308	3.76876392498608e-19	1.6202159986051e-07	2.32608696216984e-12	0.999999836885514	1.09056202652801e-09	19:10172605	rs7258766	chr19.1		19	10172605	19:10156401	4.2195e-28	19:10349293	3.61030000000003e-13	5460	5053	0.912725056667741	0.999342892893838	9232984	11231004	ENSG00000130816.14	DNMT1	protein_coding	10194953	-1	22348	38552	-154340	0	0	14	9231304	11231201	1999897	229265
SLE_Bentham_26502338_1	SLE (Bentham, EUR)	IMD	Th1_UT	Th1_UT	CD4	Sorted cell	ENSG00000161888	SPC24	2878	3.73754227219232e-08	1.2266229359556e-07	0.230681698624951	0.757049072893031	0.0122690684443023	19:10349293	rs35251378	chr19.1		19	10349293	19:11146342	1.43702e-10	19:10349293	3.61030000000003e-13	5000	4683	0.912853249424504	0.999342863981864	10156335	12153414	ENSG00000161888.11	SPC24	protein_coding	11155782	-1	806489	9440	806489	26	0	26	10156335	12153414	1997079	229266
SLE_Bentham_26502338_1	SLE (Bentham, EUR)	IMD	Th1_UT	Th1_UT	CD4	Sorted cell	ENSG00000105397	TYK2	3349	1.4264129354132e-10	1.65624095150171e-09	0.000880384284630022	0.00824058688590803	0.990879027030581	19:10355447	rs11085727	chr19.1		19	10355447	19:10351837	3.76993e-11	19:10349293	3.61030000000003e-13	5493	5102	0.977355195158315	0.999342892662709	9381465	11380027	ENSG00000105397.13	TYK2	protein_coding	10380572	-1	25125	28735	31279	0	0	0	9381465	11380027	1998562	229264
SLE_Bentham_26502338_1	SLE (Bentham, EUR)	IMD	Th1_UT	Th1_UT	CD4	Sorted cell	ENSG00000065989	PDE4A	3347	1.50147154900437e-11	1.60655096283212e-07	9.26710578063008e-05	0.991549039644721	0.00835812862735954	19:10366391	rs34725611	chr19.1		19	10366391	19:10409388	3.25161e-12	19:10349293	3.61030000000003e-13	5513	5097	0.999482198391009	0.999342892672782	9417589	11416083	ENSG00000065989.15	PDE4A	protein_coding	10420538	1	-54147	-11150	-71245	2	0	2	9417589	11416396	1998807	229263
SLE_Bentham_26502338_1	SLE (Bentham, EUR)	IMD	Th1_UT	Th1_UT	CD4	Sorted cell	ENSG00000099937	SERPIND1	2919	4.95775074107583e-27	5.54240627523797e-09	8.94512323201326e-19	0.999999994415305	4.22877439221377e-11	22:20865716	rs165686	chr22.1		22	20865716	22:20860910	1.10066e-29	22:21630090	2.88112000000004e-14	4739	4230	0.970079857114007	0.989014041248121	19774281	21773201	ENSG00000099937.10	SERPIND1	protein_coding	20774113	1	91603	86797	855977	2	2	25	19774281	21773201	1998920	229268
SLE_Bentham_26502338_1	SLE (Bentham, EUR)	IMD	Th1_UT	Th1_UT	CD4	Sorted cell	ENSG00000230513	THAP7-AS1	2738	5.73391274609644e-33	5.5424062750376e-09	1.03455294129937e-24	0.999999994352649	1.04950937543594e-10	22:21011917	rs12165467	chr22.1		22	21011917	22:21010982	1.18479e-39	22:21630090	2.88112000000004e-14	4466	3988	0.999999999996757	0.989014041246291	20002089	22001243	ENSG00000230513.1	THAP7-AS1	lncRNA	21001886	1	10031	9096	628204	2	2	16	20002082	22001459	1999377	229270
SLE_Bentham_26502338_1	SLE (Bentham, EUR)	IMD	Th1_UT	Th1_UT	CD4	Sorted cell	ENSG00000228050	TOP3BP1	2102	1.72735878493318e-52	5.54240627735955e-09	3.11662243581675e-44	0.999999994390052	6.75455179199014e-11	22:21984802	rs11705283	chr22.1		22	21984802	22:21984802	3.65539e-63	22:21630090	2.88112000000004e-14	4931	2985	0.999999998250385	0.989014041798895	21444062	23223894	ENSG00000228050.1	TOP3BP1	processed_pseudogene	22224566	-1	239764	239764	594476	14	14	30	21232191	23224552	1992361	229269
SLE_Bentham_26502338_1	SLE (Bentham, EUR)	IMD	Th1_mem_Sch	Th1_mem_Sch	CD4	Sorted cell	ENSG00000132906	CASP9	4693	1.55521088809065e-06	9.10407320467512e-05	0.0167800843946171	0.982290295993937	0.000837023668511568	1:14902605	rs4661543	chr1.1		1	14902605	1:15489084	3.30208e-09	1:14902605	9.39890999999996e-11	5646	5807	0.985688184592665	0.999993134760249	14526801	16526169	ENSG00000132906	ENSG00000132906	protein_coding	15524215	-1	621610	35131	621610	11	0	11	14526801	16526169	1999368	225620
SLE_Bentham_26502338_1	SLE (Bentham, EUR)	IMD	Th1_mem_Sch	Th1_mem_Sch	CD4	Sorted cell	ENSG00000118217	ATF6	4109	4.04659221143667e-11	3.26610913145257e-06	1.23894405042771e-05	0.999983754292896	5.90117000586884e-07	1:161509020	rs6671847	chr1.3		1	161509020	1:161896109	6.77874e-12	1:161509020	6.64016000000001e-12	5123	5256	0.980119381004362	0.999964729355213	160766482	162764820	ENSG00000118217	ENSG00000118217	protein_coding	161766320	1	-257300	129789	-257300	15	1	15	160766482	162764820	1998338	225623
SLE_Bentham_26502338_1	SLE (Bentham, EUR)	IMD	Th1_mem_Sch	Th1_mem_Sch	CD4	Sorted cell	ENSG00000158793	NIT1	3906	1.78132350755002e-07	3.08074549914328e-06	0.0545387325196784	0.943226533704308	0.00223147489816354	1:161509020	rs6671847	chr1.3		1	161509020	1:161112237	1.6205e-09	1:161509020	6.64016000000001e-12	4950	4968	0.9934691295179	0.999964765194221	160120117	162117703	ENSG00000158793	ENSG00000158793	protein_coding	161118105	1	390915	-5868	390915	26	1	26	160119842	162117703	1997861	225622
SLE_Bentham_26502338_1	SLE (Bentham, EUR)	IMD	Th1_mem_Sch	Th1_mem_Sch	CD4	Sorted cell	ENSG00000228863	RP11-404F10.2	3634	5.00838650396864e-07	2.73723831321582e-06	0.153340856045319	0.838038025781551	0.00861788009616721	1:161509020	rs6671847	chr1.3		1	161509020	1:160670469	3.27505e-08	1:161509020	6.64016000000001e-12	4730	4734	0.97309846700702	0.999964840188334	159670877	161669660	ENSG00000228863	ENSG00000228863	lncRNA	160647286	1	861734	23183	861734	50	1	50	159670877	161670732	1999855	225621
SLE_Bentham_26502338_1	SLE (Bentham, EUR)	IMD	Th1_mem_Sch	Th1_mem_Sch	CD4	Sorted cell	ENSG00000117592	PRDX6	2708	4.47664759103646e-15	2.07689733307356e-09	2.15544466425035e-06	0.99999769524286	1.47235571548833e-07	1:173282717	rs10912578	chr1.4		1	173282717	1:173502751	1.61732e-13	1:173282717	1.64775999999999e-15	3351	3621	0.999999776018646	0.999995229551214	172478033	174475414	ENSG00000117592	ENSG00000117592	protein_coding	173477335	1	-194618	25416	-194618	0	1	0	172478022	174475414	1997392	225624
SLE_Bentham_26502338_1	SLE (Bentham, EUR)	IMD	Th1_mem_Sch	Th1_mem_Sch	CD4	Sorted cell	ENSG00000117592	PRDX6	2708	4.47664759103646e-15	2.07689733307356e-09	2.15544466425035e-06	0.99999769524286	1.47235571548833e-07	1:173282717	rs10912578	chr1.5		1	173282717	1:173502751	1.61732e-13	1:173282717	1.64775999999999e-15	3351	3621	0.999999776018646	0.999995229551214	172478033	174475414	ENSG00000117592	ENSG00000117592	protein_coding	173477335	1	-194618	25416	-194618	0	1	0	172478022	174475414	1997392	225624
SLE_Bentham_26502338_1	SLE (Bentham, EUR)	IMD	Th1_mem_Sch	Th1_mem_Sch	CD4	Sorted cell	ENSG00000011523	CEP68	4160	0.000427415001175548	0.00264400541463905	0.134208543839081	0.830154012404007	0.0325660233410976	2:65427230	rs268124	chr2.2		2	65427230	2:65060762	1.79696e-07	2:65427230	8.60305999999995e-09	4981	5466	0.963176735815538	0.999487100133192	64056852	66054677	ENSG00000011523	ENSG00000011523	protein_coding	65056416	1	370814	4346	370814	5	0	5	64056852	66054677	1997825	225650
SLE_Bentham_26502338_1	SLE (Bentham, EUR)	IMD	Th1_mem_Sch	Th1_mem_Sch	CD4	Sorted cell	ENSG00000125618	PAX8	3710	8.23546864321554e-79	1.33410545701834e-75	0.000616892154064914	0.999334883483228	4.82243627113648e-05	2:113072292	rs13019891	chr2.3		2	113072292	2:113234393	1.10449e-10	2:113072292	1.64718999999999e-83	4855	4432	0.989270154748821	1	112279262	114278395	ENSG00000125618	ENSG00000125618	protein_coding	113278921	-1	206629	44528	206629	4	0	4	112278978	114278395	1999417	225655
SLE_Bentham_26502338_1	SLE (Bentham, EUR)	IMD	Th1_mem_Sch	Th1_mem_Sch	CD4	Sorted cell	ENSG00000125630	POLR1B	3556	4.12916994703398e-110	1.33499325432318e-75	3.09302682516356e-35	1	1.14907550073075e-36	2:113072292	rs13019891	chr2.3		2	113072292	2:112575833	4.84129e-24	2:113072292	1.64718999999999e-83	4773	4361	0.964860956847427	1	111542965	113530053	ENSG00000125630	ENSG00000125630	protein_coding	112542465	1	529827	33368	529827	17	0	17	111542846	113539923	1997077	225651
SLE_Bentham_26502338_1	SLE (Bentham, EUR)	IMD	Th1_mem_Sch	Th1_mem_Sch	CD4	Sorted cell	ENSG00000125637	PSD4	3641	4.41906886389767e-118	1.33499325432314e-75	3.31018066914359e-43	1	1.30947406135856e-44	2:113072292	rs13019891	chr2.3		2	113072292	2:113185893	2.63396e-25	2:113072292	1.64718999999999e-83	4799	4392	1	1	112157553	114156886	ENSG00000125637	ENSG00000125637	protein_coding	113173971	1	-101679	11922	-101679	1	1	1	112157553	114156886	1999333	225653
SLE_Bentham_26502338_1	SLE (Bentham, EUR)	IMD	Th1_mem_Sch	Th1_mem_Sch	CD4	Sorted cell	ENSG00000189223	PAX8-AS1	3677	2.52934483693811e-78	1.33231342076052e-75	0.00189464990084946	0.997992397988069	0.000112952111077577	2:113072292	rs13019891	chr2.3		2	113072292	2:113234393	5.33244e-10	2:113072292	1.64718999999999e-83	4835	4410	0.979814956240742	1	112215501	114209597	ENSG00000189223	ENSG00000189223	lncRNA	113211479	1	-139187	22914	-139187	3	0	3	112212288	114210650	1998362	225654
SLE_Bentham_26502338_1	SLE (Bentham, EUR)	IMD	Th1_mem_Sch	Th1_mem_Sch	CD4	Sorted cell	ENSG00000237753	SLC20A1-DT	3459	2.43342745647725e-84	1.33499325176906e-75	1.82280131273844e-09	0.999999998086622	9.05728951570327e-11	2:113072292	rs13019891	chr2.3		2	113072292	2:112648276	2.21718e-14	2:113072292	1.64718999999999e-83	4723	4257	0.935692343333363	1	111646008	113642949	ENSG00000237753	ENSG00000237753	lncRNA	112645737	-1	-426555	-2539	-426555	12	1	12	111646008	113643655	1997647	225652
SLE_Bentham_26502338_1	SLE (Bentham, EUR)	IMD	Th1_mem_Sch	Th1_mem_Sch	CD4	Sorted cell	ENSG00000151690	MFSD6	3221	8.90864684219457e-63	1.06474945946076e-58	8.3661584252394e-05	0.999911966534641	4.37188110158657e-06	2:191093930	rs4274624	chr2.6		2	191093930	2:190529989	4.54677e-10	2:191093930	9.73272999999996e-66	3654	4122	0.973504689543977	0.999999999999998	189408738	191408207	ENSG00000151690	ENSG00000151690	protein_coding	190408355	1	685575	121634	685575	11	0	11	189408738	191408207	1999469	225658
SLE_Bentham_26502338_1	SLE (Bentham, EUR)	IMD	Th1_mem_Sch	Th1_mem_Sch	CD4	Sorted cell	ENSG00000113621	TXNDC15	3222	4.47626874629012e-18	9.52183357034316e-05	4.70060412638601e-14	0.999903549094646	1.2325696058402e-06	5:134887903	rs3733897	chr5.1		5	134887903	5:134887903	1.65692e-17	5:134092910	3.71046e-10	3796	4269	0.998332170657678	0.995026851578682	133874376	135873867	ENSG00000113621	ENSG00000113621	protein_coding	134874371	1	13532	13532	-781461	0	0	19	133874376	135873867	1999491	225660
SLE_Bentham_26502338_1	SLE (Bentham, EUR)	IMD	Th1_mem_Sch	Th1_mem_Sch	CD4	Sorted cell	ENSG00000237693	IRGM	4208	1.46489587918673e-26	1.79950098882664e-12	8.14056723658278e-15	0.99999999999816	3.61959105878191e-14	5:150844817	rs1105015	chr5.3		5	150844817	5:150843825	7.26567e-17	5:151078210	2.18959999999999e-18	5433	5176	0.90668016887924	0.999999999999821	149847977	151845493	ENSG00000237693	ENSG00000237693	protein_coding	150846521	1	-1704	-2696	231689	0	0	2	149847070	151845493	1998423	225661
SLE_Bentham_26502338_1	SLE (Bentham, EUR)	IMD	Th1_mem_Sch	Th1_mem_Sch	CD4	Sorted cell	ENSG00000197043	ANXA6	4309	7.89519715463216e-14	1.7176519701128e-12	0.043874369637138	0.954512487111137	0.00161314324992726	5:151078210	rs6889239	chr5.3		5	151078210	5:151155701	5.33139e-10	5:151078210	2.18959999999999e-18	5524	5311	0.977952801352026	0.999999999999823	150158594	152157592	ENSG00000197043	ENSG00000197043	protein_coding	151157779	-1	79569	2078	79569	1	0	1	150158487	152157680	1999193	225662
SLE_Bentham_26502338_1	SLE (Bentham, EUR)	IMD	Th1_mem_Sch	Th1_mem_Sch	CD4	Sorted cell	ENSG00000123643	SLC36A1	4548	4.77636403472419e-37	1.7995009888266e-12	2.65427141433803e-25	0.999999999998181	1.59119180511309e-14	5:151477196	rs165353	chr5.3		5	151477196	5:151477196	2.72581e-20	5:151078210	2.18959999999999e-18	5715	5566	0.999861017550502	0.999999999999829	150437063	152436350	ENSG00000123643	ENSG00000123643	protein_coding	151447603	1	29593	29593	-369393	0	0	8	150437063	152436350	1999287	225663
SLE_Bentham_26502338_1	SLE (Bentham, EUR)	IMD	Th1_mem_Sch	Th1_mem_Sch	CD4	Sorted cell	ENSG00000164609	SLU7	4698	6.36413068703825e-10	1.76195713771404e-09	0.262094269998682	0.725602966391944	0.0123027612110035	5:160460329	rs2431098	chr5.4		5	160460329	5:160419067	2.61272e-09	5:160460329	2.24095e-15	5531	6136	0.973836827295212	0.980314247109306	159421801	161420958	ENSG00000164609	ENSG00000164609	protein_coding	160419081	-1	-41248	14	-41248	1	0	1	159421801	161420958	1999157	225664
SLE_Bentham_26502338_1	SLE (Bentham, EUR)	IMD	Th1_mem_Sch	Th1_mem_Sch	CD4	Sorted cell	ENSG00000130348	QRSL1	4408	4.47602134566356e-08	4.70358580848799e-07	0.0866108944948043	0.910136103261726	0.00325248712467715	6:106126919	rs7768653	chr6.1		6	106126919	6:106641414	1.21068e-08	6:106126919	3.10827e-12	5664	5263	0.969930058159384	0.999999939499929	105632217	107629533	ENSG00000130348	ENSG00000130348	protein_coding	106629578	1	-502659	11836	-502659	4	0	4	105631068	107629533	1998465	225665
SLE_Bentham_26502338_1	SLE (Bentham, EUR)	IMD	Th1_mem_Sch	Th1_mem_Sch	CD4	Sorted cell	ENSG00000051620	HEBP2	4368	2.56610314597287e-20	4.56984889669977e-11	5.61529101365243e-10	0.999999999363141	2.96328797006592e-11	6:137922602	rs58721818	chr6.2		6	137922602	6:138395100	1.16068e-16	6:137922602	3.37673999999998e-18	5165	5629	0.998642909886923	0.936559730122443	137404382	139402675	ENSG00000051620	ENSG00000051620	protein_coding	138404223	1	-481621	-9123	-481621	5	1	5	137404382	139402675	1998293	225666
SLE_Bentham_26502338_1	SLE (Bentham, EUR)	IMD	Th1_mem_Sch	Th1_mem_Sch	CD4	Sorted cell	ENSG00000242588	RP11-274B21.1	3599	2.44935936023521e-43	7.72944176574538e-39	3.1687646961227e-05	0.999966869499989	1.44285305395701e-06	7:128945562	rs35000415	chr7.2		7	128945562	7:128641202	4.61403e-11	7:128945562	1.86090000000002e-45	4211	4850	0.911622009778146	0.999999999999994	127579363	129574577	ENSG00000242588	ENSG00000242588	lncRNA	128531707	1	413855	109495	413855	22	3	22	127579363	129574577	1995214	225668
SLE_Bentham_26502338_1	SLE (Bentham, EUR)	IMD	Th1_mem_Sch	Th1_mem_Sch	CD4	Sorted cell	ENSG00000273270	LINC03072	3565	1.62025908356843e-44	7.72968048647383e-39	2.09614802382069e-06	0.999997755667667	1.48184313027295e-07	7:128945562	rs35000415	chr7.2		7	128945562	7:128621629	4.82347e-11	7:128945562	1.86090000000002e-45	4160	4804	0.922814536312478	0.999999999999994	127531237	129531066	ENSG00000273270	ENSG00000273270	lncRNA	128531612	-1	-413950	-90017	-413950	23	4	23	127531237	129531066	1999829	225667
SLE_Bentham_26502338_1	SLE (Bentham, EUR)	IMD	Th1_mem_Sch	Th1_mem_Sch	CD4	Sorted cell	ENSG00000079459	FDFT1	4561	5.26466684999791e-19	3.8240218113011e-12	1.37673537152225e-07	0.999999855455346	6.86729486435953e-09	8:11482456	rs2736332	chr8.1		8	11482456	8:11820396	2.16128e-14	8:11482456	4.83401000000003e-18	5328	5528	0.99999899343026	0.999999989074856	10795981	12795141	ENSG00000079459	ENSG00000079459	protein_coding	11802741	1	-320285	17655	-320285	4	0	4	10795981	12795142	1999161	225673
SLE_Bentham_26502338_1	SLE (Bentham, EUR)	IMD	Th1_mem_Sch	Th1_mem_Sch	CD4	Sorted cell	ENSG00000136573	BLK	5297	4.89114393029016e-17	2.1061839943921e-14	1.27905735510295e-05	0.00351482635575141	0.996472383070674	8:11482456	rs2736332	chr8.1		8	11482456	8:11482456	8.74616e-10	8:11482456	4.83401000000003e-18	6009	6335	0.99982116394264	0.999999989074815	10487451	12038007	ENSG00000136573	ENSG00000136573	protein_coding	11494387	1	-11931	-11931	-11931	0	0	0	10487451	12373349	1885898	225671
SLE_Bentham_26502338_1	SLE (Bentham, EUR)	IMD	Th1_mem_Sch	Th1_mem_Sch	CD4	Sorted cell	ENSG00000255310	AF131215.2	6644	1.43858376302397e-13	2.49682609333857e-12	0.0376196482721192	0.65231173815147	0.31006861357377	8:11493510	rs4840568	chr8.1		8	11493510	8:11111090	1.8685e-08	8:11482456	4.83401000000003e-18	7370	7991	0.987865932280806	0.999999989074639	10109960	12038007	ENSG00000255310	ENSG00000255310	lncRNA	11109726	-1	-383784	-1364	-372730	11	0	11	10109960	12097516	1987556	225670
SLE_Bentham_26502338_1	SLE (Bentham, EUR)	IMD	Th1_mem_Sch	Th1_mem_Sch	CD4	Sorted cell	ENSG00000269918	AF131215.9	6650	2.79592148033906e-14	5.79572768069503e-13	0.00731146738829604	0.149875403716871	0.842813128894228	8:11493510	rs4840568	chr8.1		8	11493510	8:11486464	4.05959e-08	8:11482456	4.83401000000003e-18	7377	8002	0.991045398687832	0.999999989074635	10106723	12038007	ENSG00000269918	ENSG00000269918	lncRNA	11106704	-1	-386806	-379760	-375752	12	12	12	10106723	12097516	1990793	225669
SLE_Bentham_26502338_1	SLE (Bentham, EUR)	IMD	Th1_mem_Sch	Th1_mem_Sch	CD4	Sorted cell	ENSG00000154328	NEIL2	4580	5.24989214052717e-30	3.82402236378689e-12	1.37287171492121e-18	0.999999999988944	7.23638155805678e-12	8:11770112	rs804270	chr8.1		8	11770112	8:11770112	1.20442e-17	8:11482456	4.83401000000003e-18	5330	5553	1	0.999999989074854	10769669	12769227	ENSG00000154328	ENSG00000154328	protein_coding	11769710	1	402	402	-287254	0	0	2	10769669	12769227	1999558	225672
SLE_Bentham_26502338_1	SLE (Bentham, EUR)	IMD	Th1_mem_Sch	Th1_mem_Sch	CD4	Sorted cell	ENSG00000204161	TMEM273	3876	1.66769510083209e-12	6.78860447148018e-05	2.45644079177709e-08	0.999931276860076	8.12529132504701e-07	10:49217046	rs11101029	chr10.1		10	49217046	10:49217046	3.57976e-13	10:48817351	8.60397999999995e-11	5024	4848	0.99189188449866	0.999989144965246	48193633	50082155	ENSG00000204161	ENSG00000204161	protein_coding	49188391	-1	-28655	-28655	371040	0	0	8	48189189	50187075	1997886	225625
SLE_Bentham_26502338_1	SLE (Bentham, EUR)	IMD	Th1_mem_Sch	Th1_mem_Sch	CD4	Sorted cell	ENSG00000185627	PSMD13	2888	1.41083921003116e-27	1.85304853324232e-06	7.61359745746834e-22	0.999998121701973	2.52494920834186e-08	11:221659	rs6421986	chr11.1		11	221659	11:221659	5.44785e-20	11:625085	2.96790999999999e-11	3590	3574	0.999792235063557	0.991789777962433	196776	1236745	ENSG00000185627	ENSG00000185627	protein_coding	236976	1	-15317	-15317	388109	1	1	32	133366	1236745	1103379	225635
SLE_Bentham_26502338_1	SLE (Bentham, EUR)	IMD	Th1_mem_Sch	Th1_mem_Sch	CD4	Sorted cell	ENSG00000177963	RIC8A	2826	2.4667163143387e-48	1.85304855193304e-06	1.33116408934431e-42	0.999998124508846	2.24426020862001e-08	11:236811	rs519592	chr11.1		11	236811	11:236811	4.49527e-26	11:625085	2.96790999999999e-11	3515	3474	0.996523992371276	0.991789798628768	196776	1206709	ENSG00000177963	ENSG00000177963	protein_coding	207708	1	29103	29103	417377	1	1	34	133366	1206709	1073343	225633
SLE_Bentham_26502338_1	SLE (Bentham, EUR)	IMD	Th1_mem_Sch	Th1_mem_Sch	CD4	Sorted cell	ENSG00000142089	IFITM3	3090	4.23004104484799e-15	1.85304827353453e-06	2.28274280170927e-09	0.999998005126266	1.39542715748703e-07	11:308314	rs14408	chr11.1		11	308314	11:307999	2.54636e-14	11:625085	2.96790999999999e-11	3835	3959	0.998698743043971	0.991789639834282	196776	1328630	ENSG00000142089	ENSG00000142089	protein_coding	320860	-1	12546	12861	-304225	4	4	20	133366	1328630	1195264	225626
SLE_Bentham_26502338_1	SLE (Bentham, EUR)	IMD	Th1_mem_Sch	Th1_mem_Sch	CD4	Sorted cell	ENSG00000177106	EPS8L2	4236	2.29407405055825e-10	1.85280989034559e-06	0.000123799777001171	0.999869419793884	4.92738981749363e-06	11:625085	rs58688157	chr11.1		11	625085	11:723429	3.55524e-11	11:625085	2.96790999999999e-11	5355	5432	0.999979011482757	0.991789565189335	196776	1694102	ENSG00000177106	ENSG00000177106	protein_coding	706231	1	-81146	17198	-81146	5	0	5	133366	1694102	1560736	225631
SLE_Bentham_26502338_1	SLE (Bentham, EUR)	IMD	Th1_mem_Sch	Th1_mem_Sch	CD4	Sorted cell	ENSG00000177600	RPLP2	4526	4.01318951758043e-07	1.43603163319791e-06	0.216571911294907	0.774937991640469	0.0084882597140393	11:625085	rs58688157	chr11.1		11	625085	11:808423	8.61953e-08	11:625085	2.96790999999999e-11	5688	5798	0.971838673269187	0.991789556938721	196776	1809524	ENSG00000177600	ENSG00000177600	protein_coding	809967	1	-184882	-1544	-184882	15	0	15	133366	1809524	1676158	225632
SLE_Bentham_26502338_1	SLE (Bentham, EUR)	IMD	Th1_mem_Sch	Th1_mem_Sch	CD4	Sorted cell	ENSG00000185101	ANO9	3431	4.9707189667793e-08	1.79114837511586e-06	0.0268244991203709	0.966580546669038	0.00659311335502496	11:625085	rs58688157	chr11.1		11	625085	11:438662	6.39495e-09	11:625085	2.96790999999999e-11	4309	4443	0.996090320241901	0.991789586018344	196776	1441116	ENSG00000185101	ENSG00000185101	protein_coding	442011	-1	-183074	3349	-183074	14	0	14	133366	1441116	1307750	225634
SLE_Bentham_26502338_1	SLE (Bentham, EUR)	IMD	Th1_mem_Sch	Th1_mem_Sch	CD4	Sorted cell	ENSG00000251661	RP11-326C3.11	3067	1.90812627207396e-10	1.85285005349371e-06	0.00010297208602148	0.999891025568264	4.14930484842764e-06	11:625085	rs58688157	chr11.1		11	625085	11:324170	1.31659e-12	11:625085	2.96790999999999e-11	3811	3928	0.999962596841259	0.99178964352471	196776	1316354	ENSG00000251661	ENSG00000251661	lncRNA	318582	1	306503	5588	306503	21	2	21	133366	1316354	1182988	225636
SLE_Bentham_26502338_1	SLE (Bentham, EUR)	IMD	Th1_mem_Sch	Th1_mem_Sch	CD4	Sorted cell	ENSG00000255026	RP11-326C3.2	2994	4.74539770958628e-07	1.35945193907673e-06	0.256085514613492	0.733607994052946	0.0103046573418526	11:625085	rs58688157	chr11.1		11	625085	11:292798	2.27452e-08	11:625085	2.96790999999999e-11	3728	3810	0.979171565946191	0.991789665540556	196776	1287015	ENSG00000255026	ENSG00000255026	lncRNA	287305	1	337780	5493	337780	28	1	28	133366	1287015	1153649	225637
SLE_Bentham_26502338_1	SLE (Bentham, EUR)	IMD	Th1_mem_Sch	Th1_mem_Sch	CD4	Sorted cell	ENSG00000255142	AP006621.6	4455	1.94009026446826e-07	1.65130418452173e-06	0.104697034563042	0.891118477869626	0.00418264225412029	11:625085	rs58688157	chr11.1		11	625085	11:791462	1.09525e-07	11:625085	2.96790999999999e-11	5611	5714	0.963091769261499	0.991789558105834	196776	1781643	ENSG00000255142	ENSG00000255142	lncRNA	781645	1	-156560	9817	-156560	10	1	10	133366	1781643	1648277	225638
SLE_Bentham_26502338_1	SLE (Bentham, EUR)	IMD	Th1_mem_Sch	Th1_mem_Sch	CD4	Sorted cell	ENSG00000142102	PGGHG	2998	1.06241709988239e-08	1.84172941747015e-06	0.00573333672977548	0.993889022661731	0.000375788254906657	11:630124	rs11246221	chr11.1		11	630124	11:292798	7.15411e-10	11:625085	2.96790999999999e-11	3732	3834	0.999515846987874	0.991789656528348	196776	1289039	ENSG00000142102	ENSG00000142102	protein_coding	289126	1	340998	3672	335959	28	0	27	133366	1289039	1155673	225627
SLE_Bentham_26502338_1	SLE (Bentham, EUR)	IMD	Th1_mem_Sch	Th1_mem_Sch	CD4	Sorted cell	ENSG00000174885	NLRP6	2981	5.84448709736853e-07	1.23649533882632e-06	0.315397902304861	0.667240319928866	0.0173599568222254	11:630124	rs11246221	chr11.1		11	630124	11:254421	1.67934e-07	11:625085	2.96790999999999e-11	3714	3790	0.94375252661117	0.991789666900773	196776	1277735	ENSG00000174885	ENSG00000174885	protein_coding	278407	1	351717	-23986	346678	30	0	29	133366	1278274	1144908	225628
SLE_Bentham_26502338_1	SLE (Bentham, EUR)	IMD	Th1_mem_Sch	Th1_mem_Sch	CD4	Sorted cell	ENSG00000177030	DEAF1	4297	1.64176349796116e-08	1.83539911274521e-06	0.00885978198062422	0.990472387707743	0.000665978494887011	11:630124	rs11246221	chr11.1		11	630124	11:684697	2.29585e-10	11:625085	2.96790999999999e-11	5421	5503	0.998786922683135	0.991789564155931	196776	1706966	ENSG00000177030	ENSG00000177030	protein_coding	695222	-1	65098	10525	70137	2	0	3	133366	1706966	1573600	225629
SLE_Bentham_26502338_1	SLE (Bentham, EUR)	IMD	Th1_mem_Sch	Th1_mem_Sch	CD4	Sorted cell	ENSG00000177042	TMEM80	4243	9.35534580369146e-18	1.85304750943344e-06	5.04861525443527e-12	0.999997660216943	4.86730495810753e-07	11:695842	rs7928305	chr11.1		11	695842	11:695842	9.9761e-16	11:625085	2.96790999999999e-11	5362	5440	0.94904536378411	0.991789565072305	196776	1695519	ENSG00000177042	ENSG00000177042	protein_coding	695816	1	26	26	-70731	0	0	4	133366	1695519	1562153	225630
SLE_Bentham_26502338_1	SLE (Bentham, EUR)	IMD	Th1_mem_Sch	Th1_mem_Sch	CD4	Sorted cell	ENSG00000255284	GATD1-DT	4450	6.83264068639439e-12	1.85304107759955e-06	3.6872367754645e-06	0.999994221578594	2.38136720799169e-07	11:780827	rs4963156	chr11.1		11	780827	11:780827	1.24596e-11	11:625085	2.96790999999999e-11	5604	5706	0.999881128714452	0.991789558368173	196776	1777426	ENSG00000255284	ENSG00000255284	lncRNA	777574	1	3253	3253	-152489	0	0	9	133366	1777431	1644065	225639
SLE_Bentham_26502338_1	SLE (Bentham, EUR)	IMD	Th1_mem_Sch	Th1_mem_Sch	CD4	Sorted cell	ENSG00000149089	APIP	4710	1.98459368062485e-09	2.16560693634398e-06	0.000915515517485852	0.999018853307454	6.346358353016e-05	11:35080191	rs353608	chr11.2		11	35080191	11:34884440	1.59409e-09	11:35080191	2.93227999999999e-11	5640	5722	0.939061785172523	0.99999959264317	33918746	35915294	ENSG00000149089	ENSG00000149089	protein_coding	34916379	-1	-163812	31939	-163812	2	0	2	33917185	35915294	1998109	225640
SLE_Bentham_26502338_1	SLE (Bentham, EUR)	IMD	Th1_mem_Sch	Th1_mem_Sch	CD4	Sorted cell	ENSG00000103496	STX4	1863	5.05726463292697e-45	7.60050552076783e-41	6.65339097609376e-05	0.99993055974207	2.90634816956094e-06	16:31265490	rs1143679	chr16.1		16	31265490	16:31046479	3.9378e-11	16:31265490	5.02694000000008e-48	2275	2379	0.972746191543718	0.942069474110482	30033260	31974377	ENSG00000103496	ENSG00000103496	protein_coding	31033558	1	231932	12921	231932	22	1	22	30033260	32022959	1989699	225642
SLE_Bentham_26502338_1	SLE (Bentham, EUR)	IMD	Th1_mem_Sch	Th1_mem_Sch	CD4	Sorted cell	ENSG00000140682	TGFB1I1	1617	1.04144002121648e-47	7.60103220682593e-41	1.3701295348854e-07	0.999999856918915	6.06812833225975e-09	16:31265490	rs1143679	chr16.1		16	31265490	16:31505192	2.22464e-12	16:31265490	5.02694000000008e-48	1976	2058	0.999999925348364	0.942069474110482	30474072	31974377	ENSG00000140682	ENSG00000140682	protein_coding	31472152	1	-206662	33040	-206662	10	2	10	30474072	32471503	1997431	225643
SLE_Bentham_26502338_1	SLE (Bentham, EUR)	IMD	Th1_mem_Sch	Th1_mem_Sch	CD4	Sorted cell	ENSG00000197302	KRBOX5	1489	7.31472572663214e-52	7.60103329422152e-41	9.62333072809913e-12	0.999999999989953	4.30207224485955e-13	16:31265490	rs1143679	chr16.1		16	31265490	16:31726052	1.46409e-15	16:31265490	5.02694000000008e-48	1848	1841	0.985999544545227	0.942069474110482	30714927	31974377	ENSG00000197302	ENSG00000197302	protein_coding	31713244	1	-447754	12808	-447754	20	0	20	30714927	32641159	1926232	225644
SLE_Bentham_26502338_1	SLE (Bentham, EUR)	IMD	Th1_mem_Sch	Th1_mem_Sch	CD4	Sorted cell	ENSG00000135709	KIAA0513	7037	3.75790600025766e-15	5.92755607933617e-11	6.33930479602063e-05	0.99993412537019	2.4815225675574e-06	16:85933077	rs13332649	chr16.3		16	85933077	16:85040808	2.09419e-10	16:85933077	5.42755000000001e-17	8215	8662	0.905001318548956	0.962088708822288	84028193	86026973	ENSG00000135709	ENSG00000135709	protein_coding	85027795	1	905282	13013	905282	22	0	22	84028193	86026973	1998780	225645
SLE_Bentham_26502338_1	SLE (Bentham, EUR)	IMD	Th1_mem_Sch	Th1_mem_Sch	CD4	Sorted cell	ENSG00000174652	ZNF266	4498	6.81642537877698e-97	1.62011058411454e-07	4.20738209331453e-90	0.999999835982705	2.00622911872064e-09	19:9407655	rs8108167	chr19.1		19	9407655	19:9407655	9.59041e-35	19:10349293	3.61030000000003e-13	5430	5323	0.957765869324756	0.999416186924929	8435751	10433356	ENSG00000174652	ENSG00000174652	protein_coding	9435573	-1	27918	27918	-913720	0	0	47	8435751	10435217	1999466	225647
SLE_Bentham_26502338_1	SLE (Bentham, EUR)	IMD	Th1_mem_Sch	Th1_mem_Sch	CD4	Sorted cell	ENSG00000129347	KRI1	3705	4.40953352850697e-12	1.6200513310868e-07	2.72177069133209e-05	0.999971582878428	1.03740511574659e-06	19:10349293	rs35251378	chr19.1		19	10349293	19:10553956	2.02721e-12	19:10349293	3.61030000000003e-13	4673	4819	0.999996122820886	0.999416130024467	9567216	11566017	ENSG00000129347	ENSG00000129347	protein_coding	10566010	-1	216717	12054	216717	7	0	7	9567216	11566017	1998801	225649
SLE_Bentham_26502338_1	SLE (Bentham, EUR)	IMD	Th1_mem_Sch	Th1_mem_Sch	CD4	Sorted cell	ENSG00000171469	ZNF561	4609	4.53792943888015e-09	1.57225591997362e-07	0.0280102258022043	0.970466943905032	0.00152266852924233	19:10349293	rs35251378	chr19.1		19	10349293	19:9818362	4.2927e-08	19:10349293	3.61030000000003e-13	5548	5413	0.983752792798645	0.999416190181083	8627828	10621069	ENSG00000171469	ENSG00000171469	protein_coding	9621232	-1	-728061	-197130	-728061	40	9	40	8622538	10621069	1998531	225648
SLE_Bentham_26502338_1	SLE (Bentham, EUR)	IMD	Th1_mem_Sch	Th1_mem_Sch	CD4	Sorted cell	ENSG00000100023	PPIL2	2856	1.16962240315036e-12	5.4803035113497e-09	0.000213375642452806	0.9997784415656	8.17731047376599e-06	22:21630090	rs3747093	chr22.1		22	21630090	22:21674445	2.1575e-10	22:21630090	2.88112000000004e-14	5383	3406	0.958914961265623	0.999999957136211	20666067	22258500	ENSG00000100023	ENSG00000100023	protein_coding	21666012	1	-35922	8433	-35922	5	0	5	20666067	22665783	1999716	225659
SLE_Bentham_26502338_1	SLE (Bentham, EUR)	IMD	Th2_UT	Th2_UT	CD4	Sorted cell	ENSG00000158773	USF1	3164	4.38004856314348e-23	3.27089548376471e-06	1.33909324059514e-17	0.999996682559899	4.65446202414215e-08	1:161056700	rs12130871	chr1.3		1	161056700	1:161047766	1.29174e-38	1:161509020	6.64016000000001e-12	5145	4928	0.99474326822407	0.998514558523786	160046921	162045950	ENSG00000158773.14	USF1	protein_coding	161045977	-1	-10723	-1789	-463043	1	1	33	160046921	162045950	1999029	243183
SLE_Bentham_26502338_1	SLE (Bentham, EUR)	IMD	Th2_UT	Th2_UT	CD4	Sorted cell	ENSG00000283696	AL592295.4	3496	5.87162473514447e-40	3.27089376649642e-06	1.79510680889138e-34	0.999996411986245	3.17119992305697e-07	1:161409702	rs6668174	chr1.3		1	161409702	1:161383895	1.18663e-48	1:161509020	6.64016000000001e-12	5423	5300	0.999999999999447	0.998514532558928	160399582	162399384	ENSG00000283696.1	AL592295.4	lncRNA	161399792	1	9910	-15897	109228	2	1	6	160399582	162399384	1999802	243186
SLE_Bentham_26502338_1	SLE (Bentham, EUR)	IMD	Th2_UT	Th2_UT	CD4	Sorted cell	ENSG00000066294	CD84	3107	5.1247998099941e-10	3.27037525819384e-06	0.000156677577166236	0.999833132578794	6.91895630103375e-06	1:161509020	rs6671847	chr1.3		1	161509020	1:160572884	8.43995e-18	1:161509020	6.64016000000001e-12	5028	4983	0.961128663656258	0.998515338649288	159579537	161566341	ENSG00000066294.14	CD84	protein_coding	160579496	-1	-929524	6612	-929524	52	0	52	159579537	161571341	1991804	243181
SLE_Bentham_26502338_1	SLE (Bentham, EUR)	IMD	Th2_UT	Th2_UT	CD4	Sorted cell	ENSG00000158864	NDUFS2	3263	1.01335513725481e-10	3.27078900157939e-06	3.09808732037076e-05	0.99996432959331	1.4186431503324e-06	1:161509020	rs6671847	chr1.3		1	161509020	1:161191082	2.73545e-17	1:161509020	6.64016000000001e-12	5260	4981	0.999993322052202	0.998514555575448	160198578	162196955	ENSG00000158864.12	NDUFS2	protein_coding	161202367	1	306653	-11285	306653	18	1	18	160197174	162196955	1999781	243184
SLE_Bentham_26502338_1	SLE (Bentham, EUR)	IMD	Th2_UT	Th2_UT	CD4	Sorted cell	ENSG00000162755	KLHDC9	3198	6.03234046690202e-07	2.64478477044597e-06	0.184424144835643	0.808564631490858	0.00700797565468123	1:161509020	rs6671847	chr1.3		1	161509020	1:161098329	1.09624e-09	1:161509020	6.64016000000001e-12	5193	4940	0.956976696880133	0.998514556661635	160100122	162098252	ENSG00000162755.13	KLHDC9	protein_coding	161098361	1	410659	-32	410659	28	0	28	160098569	162098252	1999683	243185
SLE_Bentham_26502338_1	SLE (Bentham, EUR)	IMD	Th2_UT	Th2_UT	CD4	Sorted cell	ENSG00000117592	PRDX6	2380	1.39134789885306e-11	2.06243599720868e-09	0.00669907411256717	0.993022943706311	0.000277980104770981	1:173282717	rs10912578	chr1.4		1	173282717	1:173503917	4.52284e-28	1:173282717	1.64775999999999e-15	3562	3621	0.995105930955559	0.999983890431749	172478033	174475414	ENSG00000117592.8	PRDX6	protein_coding	173477335	1	-194618	26582	-194618	0	1	0	172477572	174475414	1997842	243182
SLE_Bentham_26502338_1	SLE (Bentham, EUR)	IMD	Th2_UT	Th2_UT	CD4	Sorted cell	ENSG00000117592	PRDX6	2380	1.39134789885306e-11	2.06243599720868e-09	0.00669907411256717	0.993022943706311	0.000277980104770981	1:173282717	rs10912578	chr1.5		1	173282717	1:173503917	4.52284e-28	1:173282717	1.64775999999999e-15	3562	3621	0.995105930955559	0.999983890431749	172478033	174475414	ENSG00000117592.8	PRDX6	protein_coding	173477335	1	-194618	26582	-194618	0	1	0	172477572	174475414	1997842	243182
SLE_Bentham_26502338_1	SLE (Bentham, EUR)	IMD	Th2_UT	Th2_UT	CD4	Sorted cell	ENSG00000115904	SOS1	3284	3.15409515965403e-06	0.0142152893769229	0.000218636296002056	0.985378339675531	0.000184580556384658	2:39213586	rs10196407	chr2.1		2	39213586	2:39213586	1.95577e-16	2:40055714	4.08053e-09	6092	5054	0.91479590903009	0.998257093919136	38124500	40124313	ENSG00000115904.12	SOS1	protein_coding	39121051	-1	-92535	-92535	-934663	0	0	8	38124500	40124313	1999813	243191
SLE_Bentham_26502338_1	SLE (Bentham, EUR)	IMD	Th2_UT	Th2_UT	CD4	Sorted cell	ENSG00000115091	ACTR3	2957	2.31032294635878e-76	1.09303100971016e-75	0.1730587730595	0.818737549769045	0.00820367717145491	2:113072292	rs13019891	chr2.3		2	113072292	2:113953533	3.48515e-15	2:113072292	1.64718999999999e-83	4309	4526	0.968958437886432	1	112891633	114889528	ENSG00000115091.11	ACTR3	protein_coding	113890089	1	-817797	63444	-817797	21	1	21	112890853	114889528	1998675	243190
SLE_Bentham_26502338_1	SLE (Bentham, EUR)	IMD	Th2_UT	Th2_UT	CD4	Sorted cell	ENSG00000125618	PAX8	2946	2.08757899915985e-98	1.33499325432321e-75	1.56373748885961e-23	1	8.73204757539608e-25	2:113072292	rs13019891	chr2.3		2	113072292	2:113220359	6.31978e-36	2:113072292	1.64718999999999e-83	4224	4432	0.99999999999231	1	112279262	114278395	ENSG00000125618.16	PAX8	protein_coding	113278921	-1	206629	58562	206629	4	0	4	112279262	114278395	1999133	243192
SLE_Bentham_26502338_1	SLE (Bentham, EUR)	IMD	Th2_UT	Th2_UT	CD4	Sorted cell	ENSG00000125630	POLR1B	2773	1.49851826070767e-87	1.33499325432166e-75	1.12249126042768e-12	0.999999999998835	4.24079636025135e-14	2:113072292	rs13019891	chr2.3		2	113072292	2:112560404	1.58862e-27	2:113072292	1.64718999999999e-83	3972	4359	0.943069248553073	1	111544221	113541255	ENSG00000125630.15	POLR1B	protein_coding	112542465	1	529827	17939	529827	17	0	17	111543268	113541255	1997987	243193
SLE_Bentham_26502338_1	SLE (Bentham, EUR)	IMD	Th2_UT	Th2_UT	CD4	Sorted cell	ENSG00000125637	PSD4	2889	3.18105470500021e-102	1.33499325432318e-75	2.38282455338171e-27	1	1.3485937048728e-28	2:113072292	rs13019891	chr2.3		2	113072292	2:113185893	2.8373e-52	2:113072292	1.64718999999999e-83	4142	4392	0.999999785438161	1	112157553	114156886	ENSG00000125637.15	PSD4	protein_coding	113173971	1	-101679	11922	-101679	1	1	1	112157553	114156886	1999333	243194
SLE_Bentham_26502338_1	SLE (Bentham, EUR)	IMD	Th2_UT	Th2_UT	CD4	Sorted cell	ENSG00000189223	PAX8-AS1	2918	1.25460533778267e-103	1.33499325432321e-75	9.39784027911618e-29	1	3.8024321454237e-30	2:113072292	rs13019891	chr2.3		2	113072292	2:113220359	2.06131e-41	2:113072292	1.64718999999999e-83	4188	4408	0.99999999999999	1	112221313	114208951	ENSG00000189223.14	PAX8-AS1	lncRNA	113211479	1	-139187	8880	-139187	3	0	3	112214005	114210925	1996920	243198
SLE_Bentham_26502338_1	SLE (Bentham, EUR)	IMD	Th2_UT	Th2_UT	CD4	Sorted cell	ENSG00000228857	ACTR3-AS1	2939	5.81115394256075e-93	1.33499325432321e-75	4.35294629672636e-18	1	3.15982497817344e-19	2:113072292	rs13019891	chr2.3		2	113072292	2:113892911	1.7137e-31	2:113072292	1.64718999999999e-83	4294	4508	0.99999999999702	1	112845606	114843268	ENSG00000228857.2	AC104653.1	lncRNA	113891022	-1	818730	-1889	818730	22	0	22	112843404	114843268	1999864	243200
SLE_Bentham_26502338_1	SLE (Bentham, EUR)	IMD	Th2_UT	Th2_UT	CD4	Sorted cell	ENSG00000189362	NEMP2	3035	1.32328836947597e-60	1.05126400698537e-58	0.0124270726378749	0.987247062202494	0.000325865159625624	2:191099907	rs7574865	chr2.6		2	191099907	2:190492123	5.02763e-08	2:191093930	9.73272999999996e-66	4616	4035	0.945340791348057	0.999999999999998	189536797	191532877	ENSG00000189362.11	NEMP2	protein_coding	190534722	-1	-565185	42599	-559208	10	0	10	189534823	191534662	1999839	243199
SLE_Bentham_26502338_1	SLE (Bentham, EUR)	IMD	Th2_UT	Th2_UT	CD4	Sorted cell	ENSG00000163082	SGPP2	3457	1.52952823111084e-24	0.00374795949275477	4.06551117244899e-22	0.996213715403461	3.83251037869677e-05	2:222555620	rs12468374	chr2.7		2	222555620	2:222551063	3.67017e-38	2:223097159	4.96262000000002e-09	5149	5100	0.99999998353701	0.999422061321359	221425307	223424177	ENSG00000163082.9	SGPP2	protein_coding	222424543	1	131077	126520	672616	1	1	10	221425307	223424177	1998870	243197
SLE_Bentham_26502338_1	SLE (Bentham, EUR)	IMD	Th2_UT	Th2_UT	CD4	Sorted cell	ENSG00000115053	NCL	3458	1.42989245522179e-35	4.29407690919947e-35	0.247247886554166	0.742483864180998	0.0102682492648291	2:232423957	rs2573219	chr2.8		2	232423957	2:231448257	1.16392e-19	2:232423957	1.13326999999999e-42	4916	5527	0.954879525641758	1	230484396	232483295	ENSG00000115053.15	NCL	protein_coding	231464484	-1	-959473	16227	-959473	18	2	18	230484396	232483295	1998899	243189
SLE_Bentham_26502338_1	SLE (Bentham, EUR)	IMD	Th2_UT	Th2_UT	CD4	Sorted cell	ENSG00000109323	MANBA	3125	5.30356029829633e-11	1.99265846799604e-05	2.66148786948361e-06	0.999976625883136	7.85991277542806e-07	4:102631656	rs4013	chr4.1		4	102631656	4:102631552	1.68059e-12	4:101822530	3.50426999999999e-10	4622	4510	0.910899270336848	0.997441641115516	101761593	103760130	ENSG00000109323.8	MANBA	protein_coding	102760968	-1	129312	129416	938438	4	4	10	101761593	103760130	1998537	243201
SLE_Bentham_26502338_1	SLE (Bentham, EUR)	IMD	Th2_UT	Th2_UT	CD4	Sorted cell	ENSG00000053108	FSTL4	3590	3.17448481901039e-33	9.52161037665211e-05	3.33365670011161e-29	0.999903352727609	1.43116862960157e-06	5:133590365	rs256244	chr5.1		5	133590365	5:133582858	5.14632e-45	5:134092910	3.71046e-10	5017	4816	0.999999999998395	0.99503090096953	132612834	134611321	ENSG00000053108.16	FSTL4	protein_coding	133612541	-1	22176	29683	-480369	0	0	3	132612834	134611713	1998879	243203
SLE_Bentham_26502338_1	SLE (Bentham, EUR)	IMD	Th2_UT	Th2_UT	CD4	Sorted cell	ENSG00000119048	UBE2B	3271	3.91383730358507e-06	9.07808620325589e-05	0.0411002639868638	0.953303379744224	0.00550166156957546	5:134090077	rs73790123	chr5.1		5	134090077	5:134179281	1.77901e-17	5:134092910	3.71046e-10	4722	4537	0.990146796170348	0.995030456923482	133371998	135370905	ENSG00000119048.7	UBE2B	protein_coding	134371569	1	-281492	-192288	-278659	7	5	7	133371835	135370905	1999070	243205
SLE_Bentham_26502338_1	SLE (Bentham, EUR)	IMD	Th2_UT	Th2_UT	CD4	Sorted cell	ENSG00000113558	SKP1	3292	3.53155012884821e-05	5.67869594761859e-05	0.370857928648067	0.596270139884459	0.0327798290067092	5:134092910	rs4388254	chr5.1		5	134092910	5:134176930	9.60079e-13	5:134092910	3.71046e-10	4730	4573	0.933664723080518	0.995029988018917	133177571	135176965	ENSG00000113558.18	SKP1	protein_coding	134176950	-1	84040	20	84040	1	0	1	133177571	135176965	1999394	243204
SLE_Bentham_26502338_1	SLE (Bentham, EUR)	IMD	Th2_UT	Th2_UT	CD4	Sorted cell	ENSG00000164615	CAMLG	2967	4.83255758033705e-18	9.52176408362374e-05	5.07478566059469e-14	0.999903486022755	1.2963363588175e-06	5:134586235	rs12652490	chr5.1		5	134586235	5:134586235	1.26027e-28	5:134092910	3.71046e-10	4568	4189	0.976311010854392	0.99503088375352	133738787	135738340	ENSG00000164615.4	CAMLG	protein_coding	134738548	1	-152313	-152313	-645638	3	3	16	133738787	135738340	1999553	243206
SLE_Bentham_26502338_1	SLE (Bentham, EUR)	IMD	Th2_UT	Th2_UT	CD4	Sorted cell	ENSG00000196743	GM2A	3915	4.7695791410265e-13	1.30874638216523e-12	0.265049747992967	0.727266618255745	0.0076836337495037	5:151078210	rs6889239	chr5.3		5	151078210	5:151239432	1.67839e-12	5:151078210	2.18959999999999e-18	6209	5276	0.909189532219326	0.999998678079902	150212771	152207363	ENSG00000196743.8	GM2A	protein_coding	151253185	1	-174975	-13753	-174975	5	0	5	150212771	152207482	1994711	243207
SLE_Bentham_26502338_1	SLE (Bentham, EUR)	IMD	Th2_UT	Th2_UT	CD4	Sorted cell	ENSG00000256235	SMIM3	3885	6.279639582442e-14	1.29818676400769e-12	0.0460556324217731	0.952102111258187	0.00184225631867958	5:151078210	rs6889239	chr5.2		5	151078210	5:150780160	4.38276e-10	5:149822705	7.10544000000001e-20	6233	5223	0.96864949393452	0.999998998376168	149778263	151777836	ENSG00000256235.1	SMIM3	protein_coding	150778757	1	299453	1403	-956052	3	0	19	149778263	151777836	1999573	243208
SLE_Bentham_26502338_1	SLE (Bentham, EUR)	IMD	Th2_UT	Th2_UT	CD4	Sorted cell	ENSG00000256235	SMIM3	3885	6.279639582442e-14	1.29818676400769e-12	0.0460556324217731	0.952102111258187	0.00184225631867958	5:151078210	rs6889239	chr5.3		5	151078210	5:150780160	4.38276e-10	5:149822705	7.10544000000001e-20	6233	5223	0.96864949393452	0.999998998376168	149778263	151777836	ENSG00000256235.1	SMIM3	protein_coding	150778757	1	299453	1403	-956052	3	0	19	149778263	151777836	1999573	243208
SLE_Bentham_26502338_1	SLE (Bentham, EUR)	IMD	Th2_UT	Th2_UT	CD4	Sorted cell	ENSG00000024862	CCDC28A	3581	4.11120418005962e-13	4.58580104358397e-11	0.00888146822129036	0.990673483004597	0.00044504872784534	6:137922602	rs58721818	chr6.2		6	137922602	6:138770654	1.26413e-12	6:137922602	3.37673999999998e-18	5405	5442	0.922494592324052	0.924598198495025	137775225	139773288	ENSG00000024862.17	CCDC28A	protein_coding	138773769	1	-851167	-3115	-851167	9	1	9	137775225	139773288	1998063	243209
SLE_Bentham_26502338_1	SLE (Bentham, EUR)	IMD	Th2_UT	Th2_UT	CD4	Sorted cell	ENSG00000051620	HEBP2	3692	1.66994896965495e-53	4.62896908194975e-11	3.60760450115761e-43	0.999999999952806	8.98140684443987e-13	6:138400446	rs7744741	chr6.2		6	138400446	6:138386333	5.08613e-81	6:137922602	3.37673999999998e-18	5710	5623	0.957641688363726	0.924598193711705	137404382	139400705	ENSG00000051620.10	HEBP2	protein_coding	138404223	1	-3777	-17890	-481621	1	1	5	137403797	139400705	1996908	243210
SLE_Bentham_26502338_1	SLE (Bentham, EUR)	IMD	Th2_UT	Th2_UT	CD4	Sorted cell	ENSG00000136573	BLK	3585	8.91933636385331e-54	3.6639859886214e-12	2.33244881837499e-42	0.9580658685647	0.0419341314316302	8:11482456	rs2736332	chr8.1		8	11482456	8:11486171	8.28489e-62	8:11482456	4.83401000000003e-18	5395	6297	1.00000000000001	0.999999998005471	10494552	12038007	ENSG00000136573.12	BLK	protein_coding	11494387	1	-11931	-8216	-11931	0	0	0	10494064	12481279	1987215	243211
SLE_Bentham_26502338_1	SLE (Bentham, EUR)	IMD	Th2_UT	Th2_UT	CD4	Sorted cell	ENSG00000154328	NEIL2	3117	3.66962344517814e-14	3.78529437567312e-12	0.00959623958444999	0.989871391368017	0.000532369043710522	8:11482456	rs2736332	chr8.1		8	11482456	8:11789714	8.83091e-10	8:11482456	4.83401000000003e-18	5046	5550	0.98685838251158	0.999999998008134	10769669	12769227	ENSG00000154328.15	NEIL2	protein_coding	11769710	1	-287254	20004	-287254	2	0	2	10769669	12769227	1999558	243212
SLE_Bentham_26502338_1	SLE (Bentham, EUR)	IMD	Th2_UT	Th2_UT	CD4	Sorted cell	ENSG00000164733	CTSB	3112	1.2464023761459e-35	3.82402232979596e-12	3.25940140680951e-24	0.999999999995893	2.79877934048042e-13	8:11850080	rs2645420	chr8.1		8	11850080	8:11850021	4.81166e-38	8:11482456	4.83401000000003e-18	5136	5450	0.953173736406196	0.999999998018487	10871446	12869279	ENSG00000164733.20	CTSB	protein_coding	11868087	-1	18007	18066	385631	0	0	5	10870908	12869279	1998371	243213
SLE_Bentham_26502338_1	SLE (Bentham, EUR)	IMD	Th2_UT	Th2_UT	CD4	Sorted cell	ENSG00000225830	ERCC6	3110	3.97690352983014e-07	6.74847703945649e-05	0.00585692214241674	0.993870936449625	0.000204258947211224	10:48817351	rs7097397	chr10.1		10	48817351	10:49538810	1.66971e-09	10:48817351	8.60397999999995e-11	4943	4878	0.96528775584596	0.999837088018372	48540620	50539512	ENSG00000225830.12	ERCC6	protein_coding	49539121	-1	721770	311	721770	12	0	12	48539999	50539512	1999513	243215
SLE_Bentham_26502338_1	SLE (Bentham, EUR)	IMD	Th2_UT	Th2_UT	CD4	Sorted cell	ENSG00000121691	CAT	4066	2.95853730367391e-26	2.16773395519294e-06	1.36480342269954e-20	0.999997775095546	5.71705016736456e-08	11:34432418	rs208678	chr11.2		11	34432418	11:34430681	1.88605e-38	11:35080191	2.93227999999999e-11	5649	5848	0.980624425413867	0.999997044099497	33439662	35438409	ENSG00000121691.4	CAT	protein_coding	34438934	1	-6516	-8253	641257	0	0	5	33439217	35438409	1999192	243216
SLE_Bentham_26502338_1	SLE (Bentham, EUR)	IMD	Th2_UT	Th2_UT	CD4	Sorted cell	ENSG00000149089	APIP	4144	1.05891444519788e-07	2.05647240007167e-06	0.0488488042984793	0.948666746080572	0.00248228725710516	11:35080191	rs353608	chr11.2		11	35080191	11:34924280	1.72779e-09	11:35080191	2.93227999999999e-11	6019	5724	0.97218544631477	0.999997196225832	33918746	35915294	ENSG00000149089.12	APIP	protein_coding	34916379	-1	-163812	-7901	-163812	2	1	2	33916652	35916230	1999578	243217
SLE_Bentham_26502338_1	SLE (Bentham, EUR)	IMD	Th2_UT	Th2_UT	CD4	Sorted cell	ENSG00000131153	GINS2	6019	2.11609664881817e-35	5.70321279444204e-11	3.71035892388824e-25	0.999999999929557	1.34137354970566e-11	16:85685312	rs35444818	chr16.3		16	85685312	16:85685312	4.24376e-47	16:85933077	5.42755000000001e-17	8743	8290	0.999643602959413	0.999999587705254	84690484	86690067	ENSG00000131153.8	GINS2	protein_coding	85688954	-1	3642	3642	-244123	0	0	13	84690229	86690067	1999838	243218
SLE_Bentham_26502338_1	SLE (Bentham, EUR)	IMD	Th2_UT	Th2_UT	CD4	Sorted cell	ENSG00000135709	KIAA0513	6447	4.7044124291871e-18	5.70321230528181e-11	8.24870577064092e-08	0.999999914156906	3.299007192198e-09	16:85933077	rs13332649	chr16.3		16	85933077	16:85055589	5.11856e-19	16:85933077	5.42755000000001e-17	9111	8664	0.999591704399112	0.999999587703267	84028193	86026973	ENSG00000135709.12	KIAA0513	protein_coding	85027795	1	905282	27794	905282	22	0	22	84028193	86026973	1998780	243219
SLE_Bentham_26502338_1	SLE (Bentham, EUR)	IMD	Th2_UT	Th2_UT	CD4	Sorted cell	ENSG00000153786	ZDHHC7	6501	4.96545190417167e-20	5.70321278933771e-11	8.70641177666868e-10	0.999999999037684	3.46438882574466e-11	16:85933077	rs13332649	chr16.3		16	85933077	16:85002766	7.30885e-28	16:85933077	5.42755000000001e-17	9197	8760	0.940032915658705	0.999999587702917	84011573	86008491	ENSG00000153786.12	ZDHHC7	protein_coding	85011535	-1	-921542	8769	-921542	24	0	24	84011573	86011467	1999894	243220
SLE_Bentham_26502338_1	SLE (Bentham, EUR)	IMD	Th2_UT	Th2_UT	CD4	Sorted cell	ENSG00000154102	C16orf74	6084	3.90319316177424e-12	5.2940872182448e-11	0.0684384977761822	0.928257408723989	0.00330409344298522	16:85933077	rs13332649	chr16.3		16	85933077	16:85683226	1.91883e-08	16:85933077	5.42755000000001e-17	8833	8461	0.918138709925248	0.999999587705427	84751157	86751053	ENSG00000154102.10	C16orf74	protein_coding	85751096	-1	-181981	67870	-181981	8	5	8	84751157	86751053	1999896	243221
SLE_Bentham_26502338_1	SLE (Bentham, EUR)	IMD	Th2_UT	Th2_UT	CD4	Sorted cell	ENSG00000174652	ZNF266	3935	5.90217225466658e-46	1.62022614314084e-07	3.64280709306307e-39	0.999999835977263	2.00012346829769e-09	19:9422137	rs9783952	chr19.1		19	9422137	19:9422137	4.5051e-58	19:10349293	3.61030000000003e-13	6021	5321	0.97098767755191	0.999344905817469	8435935	10433839	ENSG00000174652.17	ZNF266	protein_coding	9435573	-1	13436	13436	-913720	0	0	47	8435935	10435217	1999282	243224
SLE_Bentham_26502338_1	SLE (Bentham, EUR)	IMD	Th2_UT	Th2_UT	CD4	Sorted cell	ENSG00000105397	TYK2	3349	1.63750373903963e-11	2.352728677724e-09	0.00010106698572919	0.0125463729149106	0.987352557730256	19:10349293	rs35251378	chr19.1		19	10349293	19:10364976	1.18202e-13	19:10349293	3.61030000000003e-13	5493	5102	0.996521264602498	0.999342892662709	9381465	11380027	ENSG00000105397.13	TYK2	protein_coding	10380572	-1	31279	15596	31279	0	0	0	9381465	11380027	1998562	243223
SLE_Bentham_26502338_1	SLE (Bentham, EUR)	IMD	Th2_UT	Th2_UT	CD4	Sorted cell	ENSG00000065989	PDE4A	3347	5.48342455048727e-10	1.61150742248922e-07	0.00338437817107925	0.994620901402842	0.00199455872699402	19:10366391	rs34725611	chr19.1		19	10366391	19:10416155	6.54083e-10	19:10349293	3.61030000000003e-13	5513	5097	0.999183841778241	0.999342892672782	9417589	11416083	ENSG00000065989.15	PDE4A	protein_coding	10420538	1	-54147	-4383	-71245	2	0	2	9417589	11416396	1998807	243222
SLE_Bentham_26502338_1	SLE (Bentham, EUR)	IMD	Th2_UT	Th2_UT	CD4	Sorted cell	ENSG00000099937	SERPIND1	2919	4.08233032978393e-32	5.54240627524498e-09	7.36562803998057e-24	0.999999994416569	4.10198199104901e-11	22:20885252	rs165868	chr22.1		22	20885252	22:20774288	1.70728e-36	22:21630090	2.88112000000004e-14	4739	4230	0.973551586611493	0.989014041248121	19774281	21773201	ENSG00000099937.10	SERPIND1	protein_coding	20774113	1	111139	175	855977	2	0	25	19774281	21773201	1998920	243225
SLE_Bentham_26502338_1	SLE (Bentham, EUR)	IMD	Th2_UT	Th2_UT	CD4	Sorted cell	ENSG00000230513	THAP7-AS1	2738	1.06866423076966e-37	5.54240627510861e-09	1.92815930789467e-29	0.999999994365496	9.20983884122244e-11	22:21001740	rs2075269	chr22.1		22	21001740	22:21001740	8.90981e-47	22:21630090	2.88112000000004e-14	4466	3988	0.999999995950681	0.989014041246291	20002089	22001243	ENSG00000230513.1	THAP7-AS1	lncRNA	21001886	1	-146	-146	628204	0	0	16	20002082	22001459	1999377	243227
SLE_Bentham_26502338_1	SLE (Bentham, EUR)	IMD	Th2_UT	Th2_UT	CD4	Sorted cell	ENSG00000228050	TOP3BP1	2102	1.04329057995423e-53	5.5424062773594e-09	1.88237837843708e-45	0.999999994390038	6.75495371851804e-11	22:21984802	rs11705283	chr22.1		22	21984802	22:21984802	2.32746e-64	22:21630090	2.88112000000004e-14	4931	2985	0.999999877199163	0.989014041798895	21444062	23223894	ENSG00000228050.1	TOP3BP1	processed_pseudogene	22224566	-1	239764	239764	594476	14	14	30	21232191	23224552	1992361	243226
SLE_Bentham_26502338_1	SLE (Bentham, EUR)	IMD	Th2_mem_Sch	Th2_mem_Sch	CD4	Sorted cell	ENSG00000228863	RP11-404F10.2	3796	3.9163713684923e-07	2.85347392872774e-06	0.119906831838318	0.873630017320676	0.0064599057299406	1:161509020	rs6671847	chr1.3		1	161509020	1:160670469	2.69635e-08	1:161509020	6.64016000000001e-12	5078	4734	0.940482804295471	0.999964873618169	159670877	161669660	ENSG00000228863	ENSG00000228863	lncRNA	160647286	1	861734	23183	861734	50	1	50	159670877	161670732	1999855	239439
SLE_Bentham_26502338_1	SLE (Bentham, EUR)	IMD	Th2_mem_Sch	Th2_mem_Sch	CD4	Sorted cell	ENSG00000118217	ATF6	4305	8.99753195605379e-33	3.26615109112053e-06	2.75477213483018e-27	0.999996672065005	6.17839006541613e-08	1:161896109	rs80095662	chr1.3		1	161896109	1:161896109	2.96633e-23	1:161509020	6.64016000000001e-12	5485	5256	0.999999664104594	0.999964799288031	160766482	162764820	ENSG00000118217	ENSG00000118217	protein_coding	161766320	1	129789	129789	-257300	1	1	15	160766482	162764820	1998338	239440
SLE_Bentham_26502338_1	SLE (Bentham, EUR)	IMD	Th2_mem_Sch	Th2_mem_Sch	CD4	Sorted cell	ENSG00000117592	PRDX6	2875	6.31475160606836e-14	2.0768363039853e-09	3.04046663922633e-05	0.999968308350493	1.28490621601174e-06	1:173282717	rs10912578	chr1.4		1	173282717	1:173502751	1.61583e-12	1:173282717	1.64775999999999e-15	3651	3621	0.99999444707717	0.999995229606526	172478033	174475414	ENSG00000117592	ENSG00000117592	protein_coding	173477335	1	-194618	25416	-194618	0	1	0	172478022	174475414	1997392	239441
SLE_Bentham_26502338_1	SLE (Bentham, EUR)	IMD	Th2_mem_Sch	Th2_mem_Sch	CD4	Sorted cell	ENSG00000117592	PRDX6	2875	6.31475160606836e-14	2.0768363039853e-09	3.04046663922633e-05	0.999968308350493	1.28490621601174e-06	1:173282717	rs10912578	chr1.5		1	173282717	1:173502751	1.61583e-12	1:173282717	1.64775999999999e-15	3651	3621	0.99999444707717	0.999995229606526	172478033	174475414	ENSG00000117592	ENSG00000117592	protein_coding	173477335	1	-194618	25416	-194618	0	1	0	172478022	174475414	1997392	239441
SLE_Bentham_26502338_1	SLE (Bentham, EUR)	IMD	Th2_mem_Sch	Th2_mem_Sch	CD4	Sorted cell	ENSG00000115904	SOS1	3761	0.0011499124483634	0.0130118533317983	0.0797257703534964	0.902130308982923	0.00398215488341966	2:40055714	rs34703115	chr2.1		2	40055714	2:39220856	1.8309e-08	2:40055714	4.08053e-09	4857	5052	0.918342858860576	0.998456893241045	38124500	40124313	ENSG00000115904	ENSG00000115904	protein_coding	39121051	-1	-934663	-99805	-934663	8	0	8	38124500	40124313	1999813	239473
SLE_Bentham_26502338_1	SLE (Bentham, EUR)	IMD	Th2_mem_Sch	Th2_mem_Sch	CD4	Sorted cell	ENSG00000011523	CEP68	4359	3.33151051270037e-09	0.0031743268283849	1.04614305680269e-06	0.996785000337406	3.9623359643678e-05	2:65060762	rs2249105	chr2.2		2	65060762	2:65060762	4.10246e-12	2:65427230	8.60305999999995e-09	5325	5469	0.978784155039052	0.999531360265564	64056852	66054992	ENSG00000011523	ENSG00000011523	protein_coding	65056416	1	4346	4346	370814	0	0	5	64056852	66054992	1998140	239474
SLE_Bentham_26502338_1	SLE (Bentham, EUR)	IMD	Th2_mem_Sch	Th2_mem_Sch	CD4	Sorted cell	ENSG00000125618	PAX8	3820	3.24962420336578e-83	1.33499321988641e-75	2.43418773304087e-08	0.999999974201615	1.45651560106429e-09	2:113072292	rs13019891	chr2.3		2	113072292	2:113230915	2.90944e-13	2:113072292	1.64718999999999e-83	5268	4432	0.984935213632586	1	112279262	114278395	ENSG00000125618	ENSG00000125618	protein_coding	113278921	-1	206629	48006	206629	4	0	4	112278978	114278395	1999417	239478
SLE_Bentham_26502338_1	SLE (Bentham, EUR)	IMD	Th2_mem_Sch	Th2_mem_Sch	CD4	Sorted cell	ENSG00000125637	PSD4	3757	9.86072638600656e-138	1.33499325432314e-75	7.38634922242047e-63	1	2.93459143580995e-64	2:113072292	rs13019891	chr2.3		2	113072292	2:113185893	1.44001e-30	2:113072292	1.64718999999999e-83	5194	4392	1	1	112157553	114156886	ENSG00000125637	ENSG00000125637	protein_coding	113173971	1	-101679	11922	-101679	1	1	1	112157553	114156886	1999333	239476
SLE_Bentham_26502338_1	SLE (Bentham, EUR)	IMD	Th2_mem_Sch	Th2_mem_Sch	CD4	Sorted cell	ENSG00000144136	SLC20A1	3562	1.6350494600761e-77	1.3167290338097e-75	0.0122476233852211	0.986315994049835	0.00143638256495509	2:113072292	rs13019891	chr2.3		2	113072292	2:112630196	1.47906e-09	2:113072292	1.64718999999999e-83	4966	4257	0.970253807136564	1	111646008	113642949	ENSG00000144136	ENSG00000144136	protein_coding	112645939	1	426353	-15743	426353	11	1	11	111646008	113643655	1997647	239475
SLE_Bentham_26502338_1	SLE (Bentham, EUR)	IMD	Th2_mem_Sch	Th2_mem_Sch	CD4	Sorted cell	ENSG00000189223	PAX8-AS1	3789	1.8797525098591e-81	1.33499115805642e-75	1.40806142935314e-06	0.999998429429763	1.62508812104799e-07	2:113072292	rs13019891	chr2.3		2	113072292	2:113234393	2.00977e-12	2:113072292	1.64718999999999e-83	5245	4410	0.981252207096797	1	112215501	114209597	ENSG00000189223	ENSG00000189223	lncRNA	113211479	1	-139187	22914	-139187	3	0	3	112212288	114210650	1998362	239477
SLE_Bentham_26502338_1	SLE (Bentham, EUR)	IMD	Th2_mem_Sch	Th2_mem_Sch	CD4	Sorted cell	ENSG00000228857	ACTR3-AS1	3768	1.64908954139449e-77	1.31777989642809e-75	0.0123527930650897	0.987104949287195	0.000542257647707274	2:113072292	rs13019891	chr2.3		2	113072292	2:113839022	6.28389e-11	2:113072292	1.64718999999999e-83	5178	4529	0.993249213135484	1	112891633	114890006	ENSG00000228857	ENSG00000228857	lncRNA	113891022	-1	818730	52000	818730	22	1	22	112891633	114890036	1998403	239479
SLE_Bentham_26502338_1	SLE (Bentham, EUR)	IMD	Th2_mem_Sch	Th2_mem_Sch	CD4	Sorted cell	ENSG00000151689	INPP1	3477	1.06353110692907e-59	9.44215641981364e-59	0.0998767813827372	0.886691151332188	0.0134320672850633	2:191093930	rs4274624	chr2.6		2	191093930	2:190373227	3.29971e-07	2:191093930	9.73272999999996e-66	4037	4195	0.900495314199048	0.999999999999998	189343881	191343335	ENSG00000151689	ENSG00000151689	protein_coding	190343589	1	750341	29638	750341	12	0	12	189343881	191343335	1999454	239482
SLE_Bentham_26502338_1	SLE (Bentham, EUR)	IMD	Th2_mem_Sch	Th2_mem_Sch	CD4	Sorted cell	ENSG00000151690	MFSD6	3490	6.94540034784459e-66	1.0648431176947e-58	6.52246302564921e-08	0.999999930223285	4.55208214432108e-09	2:191099907	rs7574865	chr2.6		2	191099907	2:190421790	1.35749e-13	2:191093930	9.73272999999996e-66	4059	4122	0.99996822603932	0.999999999999998	189408738	191408207	ENSG00000151690	ENSG00000151690	protein_coding	190408355	1	691552	13435	685575	11	0	11	189408738	191408207	1999469	239483
SLE_Bentham_26502338_1	SLE (Bentham, EUR)	IMD	Th2_mem_Sch	Th2_mem_Sch	CD4	Sorted cell	ENSG00000135919	SERPINE2	4612	8.07311415473209e-05	0.00366300383115641	0.0214639979759445	0.973881432188803	0.000910834862547963	2:223097159	rs10200680	chr2.7		2	223097159	2:224026123	1.08452e-08	2:223097159	4.96262000000002e-09	5704	5439	0.96332771266049	0.999742600041099	223040611	225037054	ENSG00000135919	ENSG00000135919	protein_coding	224039286	-1	942127	13163	942127	7	0	7	223040390	225037454	1997064	239484
SLE_Bentham_26502338_1	SLE (Bentham, EUR)	IMD	Th2_mem_Sch	Th2_mem_Sch	CD4	Sorted cell	ENSG00000287110	ACAD9-DT	2972	1.36260031672072e-33	1.40200589023869e-28	9.71883593309973e-06	0.999989875696776	4.05467286077606e-07	3:129365738	rs9852014	chr3.1		3	129365738	3:128903917	3.15068e-11	3:129365738	2.25712000000003e-36	4665	3653	0.960087253009592	1	127879717	129879059	ENSG00000287110	ENSG00000287110	lncRNA	128879442	-1	-486296	-24475	-486296	18	1	18	127879717	129879059	1999342	239487
SLE_Bentham_26502338_1	SLE (Bentham, EUR)	IMD	Th2_mem_Sch	Th2_mem_Sch	CD4	Sorted cell	ENSG00000109323	MANBA	3718	4.78936864731885e-15	2.0068960567209e-05	2.38640642035518e-10	0.999979325380642	6.05420148824876e-07	4:102633835	rs13106325	chr4.1		4	102633835	4:102636154	1.07712e-14	4:101822530	3.50426999999999e-10	4854	4510	0.935925487240265	0.990368207225484	101761593	103760958	ENSG00000109323	ENSG00000109323	protein_coding	102760968	-1	127133	124814	938438	4	4	10	101761593	103760958	1999365	239488
SLE_Bentham_26502338_1	SLE (Bentham, EUR)	IMD	Th2_mem_Sch	Th2_mem_Sch	CD4	Sorted cell	ENSG00000053108	FSTL4	3934	4.85400066045829e-23	9.52162497213594e-05	5.097377985578e-19	0.999903477320185	1.3064300903324e-06	5:133581415	rs256259	chr5.1		5	133581415	5:133581415	1.85842e-19	5:134092910	3.71046e-10	4676	4812	0.999999999999998	0.995029520115688	132612834	134611566	ENSG00000053108	ENSG00000053108	protein_coding	133612541	-1	31126	31126	-480369	0	0	3	132612834	134611566	1998732	239489
SLE_Bentham_26502338_1	SLE (Bentham, EUR)	IMD	Th2_mem_Sch	Th2_mem_Sch	CD4	Sorted cell	ENSG00000113716	HMGXB3	4146	1.84563853270772e-12	3.69908552938273e-12	0.327975790363126	0.657309740471094	0.0147144691602333	5:149822705	rs1078324	chr5.2		5	149822705	5:150035089	3.79867e-08	5:149822705	7.10544000000001e-20	5285	4908	0.944490065698431	0.99999999999957	149000851	150999782	ENSG00000113716	ENSG00000113716	protein_coding	150000739	1	-178034	34350	-178034	3	1	3	149000851	150999782	1998931	239490
SLE_Bentham_26502338_1	SLE (Bentham, EUR)	IMD	Th2_mem_Sch	Th2_mem_Sch	CD4	Sorted cell	ENSG00000196743	GM2A	4454	3.60564431901431e-13	1.40895267931146e-12	0.200369121295052	0.782935158205422	0.0166957204977555	5:151078210	rs6889239	chr5.3		5	151078210	5:151239432	4.58074e-10	5:151078210	2.18959999999999e-18	5798	5280	0.952980684168456	0.999999999999847	150212771	152207363	ENSG00000196743	ENSG00000196743	protein_coding	151253185	1	-174975	-13753	-174975	5	0	5	150212771	152211891	1999120	239493
SLE_Bentham_26502338_1	SLE (Bentham, EUR)	IMD	Th2_mem_Sch	Th2_mem_Sch	CD4	Sorted cell	ENSG00000197043	ANXA6	4497	3.83997625707646e-14	1.7596985888911e-12	0.0213391172381254	0.977879861649176	0.000781021110901606	5:151078210	rs6889239	chr5.3		5	151078210	5:151155452	1.95124e-10	5:151078210	2.18959999999999e-18	5848	5311	0.991788647732514	0.999999999999849	150158594	152157592	ENSG00000197043	ENSG00000197043	protein_coding	151157779	-1	79569	2327	79569	1	0	1	150158487	152157680	1999193	239492
SLE_Bentham_26502338_1	SLE (Bentham, EUR)	IMD	Th2_mem_Sch	Th2_mem_Sch	CD4	Sorted cell	ENSG00000237693	IRGM	4398	3.01845186469666e-21	1.79950098569069e-12	1.67738272078381e-09	0.999999998255383	6.54345684577166e-11	5:151078210	rs6889239	chr5.3		5	151078210	5:150843825	2.79762e-14	5:151078210	2.18959999999999e-18	5778	5176	0.910355842501281	0.999999999999844	149847977	151845493	ENSG00000237693	ENSG00000237693	protein_coding	150846521	1	231689	-2696	231689	2	0	2	149847070	151845493	1998423	239491
SLE_Bentham_26502338_1	SLE (Bentham, EUR)	IMD	Th2_mem_Sch	Th2_mem_Sch	CD4	Sorted cell	ENSG00000123643	SLC36A1	4710	2.02256907525831e-40	1.79950098882656e-12	1.12396108021786e-28	0.999999999998181	1.50864023372503e-14	5:151477196	rs165353	chr5.3		5	151477196	5:151477196	4.08979e-22	5:151078210	2.18959999999999e-18	5986	5566	0.999814201602012	0.99999999999985	150437063	152436350	ENSG00000123643	ENSG00000123643	protein_coding	151447603	1	29593	29593	-369393	0	0	8	150437063	152436350	1999287	239494
SLE_Bentham_26502338_1	SLE (Bentham, EUR)	IMD	Th2_mem_Sch	Th2_mem_Sch	CD4	Sorted cell	ENSG00000130348	QRSL1	4587	3.28067975148872e-13	5.16795953626936e-07	6.34810673683862e-07	0.999998818264322	3.01287209552082e-08	6:106126919	rs7768653	chr6.1		6	106126919	6:106676004	4.93207e-13	6:106126919	3.10827e-12	5980	5263	0.998942795646624	0.999999956248463	105631356	107629533	ENSG00000130348	ENSG00000130348	protein_coding	106629578	1	-502659	46426	-502659	4	0	4	105631068	107629533	1998465	239495
SLE_Bentham_26502338_1	SLE (Bentham, EUR)	IMD	Th2_mem_Sch	Th2_mem_Sch	CD4	Sorted cell	ENSG00000051620	HEBP2	4635	3.37710391621983e-28	4.56983855387002e-11	7.38998517399021e-18	0.999999999953502	8.02503599037882e-13	6:138394729	rs60102994	chr6.2		6	138394729	6:138394749	2.35894e-20	6:137922602	3.37673999999998e-18	5698	5629	0.999999999998618	0.936561850373351	137404382	139402675	ENSG00000051620	ENSG00000051620	protein_coding	138404223	1	-9494	-9474	-481621	1	1	5	137404382	139402675	1998293	239497
SLE_Bentham_26502338_1	SLE (Bentham, EUR)	IMD	Th2_mem_Sch	Th2_mem_Sch	CD4	Sorted cell	ENSG00000273270	LINC03072	3709	4.18140742944712e-46	7.72969739185721e-39	5.40953543103811e-08	0.999999943027392	2.87724909478689e-09	7:128945562	rs35000415	chr7.2		7	128945562	7:128559364	2.69339e-13	7:128945562	1.86090000000002e-45	4539	4804	0.915291554608836	0.999999999999994	127531237	129531066	ENSG00000273270	ENSG00000273270	lncRNA	128531612	-1	-413950	-27752	-413950	23	2	23	127531237	129531066	1999829	239498
SLE_Bentham_26502338_1	SLE (Bentham, EUR)	IMD	Th2_mem_Sch	Th2_mem_Sch	CD4	Sorted cell	ENSG00000079459	FDFT1	4692	5.04041612819096e-20	3.82402230826147e-12	1.31809274329961e-08	0.99999998542387	1.39138140230903e-09	8:11482456	rs2736332	chr8.1		8	11482456	8:11820396	4.0803e-15	8:11482456	4.83401000000003e-18	5625	5527	0.999999867693172	0.999999989074937	10795981	12795141	ENSG00000079459	ENSG00000079459	protein_coding	11802741	1	-320285	17655	-320285	4	0	4	10795981	12795142	1999161	239503
SLE_Bentham_26502338_1	SLE (Bentham, EUR)	IMD	Th2_mem_Sch	Th2_mem_Sch	CD4	Sorted cell	ENSG00000154328	NEIL2	4711	3.82278663444393e-20	3.82402231697297e-12	9.99676850900089e-09	0.999999987742449	2.25695667603263e-09	8:11482456	rs2736332	chr8.1		8	11482456	8:11770112	2.29844e-13	8:11482456	4.83401000000003e-18	5627	5552	0.999999985030402	0.999999989074935	10769669	12769227	ENSG00000154328	ENSG00000154328	protein_coding	11769710	1	-287254	402	-287254	2	0	2	10769669	12769227	1999558	239502
SLE_Bentham_26502338_1	SLE (Bentham, EUR)	IMD	Th2_mem_Sch	Th2_mem_Sch	CD4	Sorted cell	ENSG00000164733	CTSB	4623	4.43192822347709e-15	3.81930555849226e-12	0.00115897026784847	0.998766383674924	7.46460534017327e-05	8:11482456	rs2736332	chr8.1		8	11482456	8:11881705	1.20121e-09	8:11482456	4.83401000000003e-18	5589	5456	0.998176850349213	0.99999998907502	10869562	12869279	ENSG00000164733	ENSG00000164733	protein_coding	11868087	-1	385631	-13618	385631	5	0	5	10869562	12869279	1999717	239504
SLE_Bentham_26502338_1	SLE (Bentham, EUR)	IMD	Th2_mem_Sch	Th2_mem_Sch	CD4	Sorted cell	ENSG00000255310	AF131215.2	6872	1.06726940193728e-13	1.99871925986277e-12	0.0279096014736629	0.521773941089103	0.450316457435128	8:11482456	rs2736332	chr8.1		8	11482456	8:11111725	4.69585e-08	8:11482456	4.83401000000003e-18	7789	7990	0.972420408281568	0.999999989074779	10109960	12038007	ENSG00000255310	ENSG00000255310	lncRNA	11109726	-1	-372730	-1999	-372730	11	0	11	10109960	12097516	1987556	239500
SLE_Bentham_26502338_1	SLE (Bentham, EUR)	IMD	Th2_mem_Sch	Th2_mem_Sch	CD4	Sorted cell	ENSG00000136573	BLK	5460	1.80133631668612e-16	2.64292968152076e-14	4.71057997415124e-05	0.00492132343049452	0.995031570769737	8:11493510	rs4840568	chr8.1		8	11493510	8:11493510	7.64807e-10	8:11482456	4.83401000000003e-18	6354	6334	0.999337204254203	0.999999989074906	10487451	12038007	ENSG00000136573	ENSG00000136573	protein_coding	11494387	1	-877	-877	-11931	0	0	0	10487451	12381082	1893631	239501
SLE_Bentham_26502338_1	SLE (Bentham, EUR)	IMD	Th2_mem_Sch	Th2_mem_Sch	CD4	Sorted cell	ENSG00000204161	TMEM273	4054	5.2222205825023e-09	6.78804445466046e-05	7.69211086218268e-05	0.999850334744233	4.85848037940658e-06	10:48817351	rs7097397	chr10.1		10	48817351	10:49217046	1.72354e-10	10:48817351	8.60397999999995e-11	5374	4848	0.94399234334958	0.999990699094609	48193633	50082155	ENSG00000204161	ENSG00000204161	protein_coding	49188391	-1	371040	-28655	371040	8	0	8	48189189	50187075	1997886	239442
SLE_Bentham_26502338_1	SLE (Bentham, EUR)	IMD	Th2_mem_Sch	Th2_mem_Sch	CD4	Sorted cell	ENSG00000142089	IFITM3	3159	2.45102060344569e-18	1.85304843024212e-06	1.3226939852185e-12	0.999998127089092	1.98611542270243e-08	11:316349	rs7942247	chr11.1		11	316349	11:316299	3.74013e-17	11:625085	2.96790999999999e-11	3962	3959	0.998495468508237	0.991789676685419	196776	1328630	ENSG00000142089	ENSG00000142089	protein_coding	320860	-1	4511	4561	-304225	1	1	20	133366	1328630	1195264	239443
SLE_Bentham_26502338_1	SLE (Bentham, EUR)	IMD	Th2_mem_Sch	Th2_mem_Sch	CD4	Sorted cell	ENSG00000251661	RP11-326C3.11	3136	3.40179029421299e-12	1.85304488445056e-06	1.83577712305928e-06	0.999996211402131	9.97724613096523e-08	11:324170	rs11246065	chr11.1		11	324170	11:324170	1.81484e-13	11:625085	2.96790999999999e-11	3938	3928	0.99999174190813	0.991789680375848	196776	1316354	ENSG00000251661	ENSG00000251661	lncRNA	318582	1	5588	5588	306503	2	2	21	133366	1316354	1182988	239451
SLE_Bentham_26502338_1	SLE (Bentham, EUR)	IMD	Th2_mem_Sch	Th2_mem_Sch	CD4	Sorted cell	ENSG00000270972		3163	3.05479997200323e-22	1.85304834790964e-06	1.64852369997212e-16	0.999998083780926	6.3170728528993e-08	11:327143	rs28475163	chr11.1		11	327143	11:327143	1.46195e-18	11:625085	2.96790999999999e-11	3967	3964	0.999984429473375	0.991789676089421	196776	1332100	ENSG00000270972	ENSG00000270972	lncRNA	333192	1	-6049	-6049	291893	0	0	18	133366	1332100	1198734	239455
SLE_Bentham_26502338_1	SLE (Bentham, EUR)	IMD	Th2_mem_Sch	Th2_mem_Sch	CD4	Sorted cell	ENSG00000185101	ANO9	3542	2.87351330309865e-10	1.77146477460861e-06	0.000155069236969559	0.955883611019385	0.0439595479915188	11:544087	rs10902168	chr11.1		11	544087	11:443731	1.67896e-10	11:625085	2.96790999999999e-11	4494	4443	0.99154339230428	0.991789646049094	196776	1441116	ENSG00000185101	ENSG00000185101	protein_coding	442011	-1	-102076	-1720	-183074	7	0	14	133366	1441116	1307750	239449
SLE_Bentham_26502338_1	SLE (Bentham, EUR)	IMD	Th2_mem_Sch	Th2_mem_Sch	CD4	Sorted cell	ENSG00000174885	NLRP6	3048	8.00731810270922e-08	1.76991276280672e-06	0.0432115151236959	0.955130618412094	0.00165601647826644	11:625085	rs58688157	chr11.1		11	625085	11:254421	8.87621e-09	11:625085	2.96790999999999e-11	3838	3790	0.977564362051135	0.991789703540576	196776	1277735	ENSG00000174885	ENSG00000174885	protein_coding	278407	1	346678	-23986	346678	29	0	29	133366	1278274	1144908	239446
SLE_Bentham_26502338_1	SLE (Bentham, EUR)	IMD	Th2_mem_Sch	Th2_mem_Sch	CD4	Sorted cell	ENSG00000177600	RPLP2	4659	6.2299664096298e-10	1.85240146802934e-06	0.000336200374589164	0.999649132155237	1.28144457094823e-05	11:625085	rs58688157	chr11.1		11	625085	11:808423	2.29459e-10	11:625085	2.96790999999999e-11	5919	5798	0.999937484778391	0.991789620501537	196776	1809524	ENSG00000177600	ENSG00000177600	protein_coding	809967	1	-184882	-1544	-184882	15	0	15	133366	1809524	1676158	239448
SLE_Bentham_26502338_1	SLE (Bentham, EUR)	IMD	Th2_mem_Sch	Th2_mem_Sch	CD4	Sorted cell	ENSG00000185522	LMNTD2	3825	8.83297467890634e-07	9.33757464872229e-07	0.47667176742804	0.5038635956623	0.0194628198547262	11:625085	rs58688157	chr11.1		11	625085	11:590605	3.09343e-09	11:625085	2.96790999999999e-11	4849	4785	0.939258227163679	0.991789637780319	196776	1559798	ENSG00000185522	ENSG00000185522	protein_coding	560738	-1	-64347	-29867	-64347	5	3	5	133366	1559798	1426432	239450
SLE_Bentham_26502338_1	SLE (Bentham, EUR)	IMD	Th2_mem_Sch	Th2_mem_Sch	CD4	Sorted cell	ENSG00000255026	RP11-326C3.2	3062	4.46960367342935e-07	1.38801616234354e-06	0.241202291005017	0.74902377770078	0.00977209631767222	11:625085	rs58688157	chr11.1		11	625085	11:292798	1.23339e-08	11:625085	2.96790999999999e-11	3854	3810	0.977512506977505	0.991789702326353	196776	1287015	ENSG00000255026	ENSG00000255026	lncRNA	287305	1	337780	5493	337780	28	1	28	133366	1287015	1153649	239453
SLE_Bentham_26502338_1	SLE (Bentham, EUR)	IMD	Th2_mem_Sch	Th2_mem_Sch	CD4	Sorted cell	ENSG00000161328	LRRC56	3792	1.21985914461452e-06	5.79709025167842e-07	0.658297385402863	0.312782327602532	0.0289184874264346	11:630124	rs11246221	chr11.1		11	630124	11:539377	3.07235e-06	11:625085	2.96790999999999e-11	4799	4738	0.900484357643619	0.991789639400545	196776	1536919	ENSG00000161328	ENSG00000161328	protein_coding	537527	1	92597	1850	87558	8	0	7	133366	1537304	1403938	239445
SLE_Bentham_26502338_1	SLE (Bentham, EUR)	IMD	Th2_mem_Sch	Th2_mem_Sch	CD4	Sorted cell	ENSG00000254910	RP11-326C3.7	3121	1.27413201619009e-06	5.17208402714605e-07	0.687585712839275	0.279044929709524	0.0333675661107825	11:630124	rs11246221	chr11.1		11	630124	11:312929	1.19128e-07	11:625085	2.96790999999999e-11	3921	3906	0.922150611558816	0.991789683088285	196776	1310652	ENSG00000254910	ENSG00000254910	lncRNA	311198	-1	-318926	-1731	-313887	24	0	23	133366	1310652	1177286	239452
SLE_Bentham_26502338_1	SLE (Bentham, EUR)	IMD	Th2_mem_Sch	Th2_mem_Sch	CD4	Sorted cell	ENSG00000142102	PGGHG	3066	1.8961907354552e-07	1.65254186997912e-06	0.102327987705361	0.891782922060176	0.00588724807351851	11:634083	rs12418883	chr11.1		11	634083	11:291694	4.11465e-09	11:625085	2.96790999999999e-11	3858	3834	0.99033334088454	0.991789693314144	196776	1289039	ENSG00000142102	ENSG00000142102	protein_coding	289126	1	344957	2568	335959	28	0	27	133366	1289039	1155673	239444
SLE_Bentham_26502338_1	SLE (Bentham, EUR)	IMD	Th2_mem_Sch	Th2_mem_Sch	CD4	Sorted cell	ENSG00000177030	DEAF1	4428	8.69810238719687e-11	1.85133215320285e-06	4.6939340416259e-05	0.999070291981111	0.00088091725933803	11:658506	rs7936930	chr11.1		11	658506	11:682795	2.97077e-11	11:625085	2.96790999999999e-11	5647	5503	0.992907866825055	0.991789627450555	196776	1706966	ENSG00000177030	ENSG00000177030	protein_coding	695222	-1	36716	12427	70137	1	0	3	133366	1706966	1573600	239447
SLE_Bentham_26502338_1	SLE (Bentham, EUR)	IMD	Th2_mem_Sch	Th2_mem_Sch	CD4	Sorted cell	ENSG00000255284	GATD1-DT	4582	4.33210632179927e-12	1.85304351317049e-06	2.33782273929001e-06	0.999995599916829	2.0921258666514e-07	11:771716	rs3934992	chr11.1		11	771716	11:772490	1.16212e-11	11:625085	2.96790999999999e-11	5834	5706	0.99899344969019	0.99178962176729	196776	1777426	ENSG00000255284	ENSG00000255284	lncRNA	777574	1	-5858	-5084	-152489	1	1	9	133366	1777431	1644065	239454
SLE_Bentham_26502338_1	SLE (Bentham, EUR)	IMD	Th2_mem_Sch	Th2_mem_Sch	CD4	Sorted cell	ENSG00000233930	KRTAP5-AS1	5297	1.06750231040667e-13	1.87124101943658e-06	5.70477142648329e-08	0.999998051080384	2.06307744115179e-08	11:1588523	rs11034977	chr11.1		11	1588523	11:1599137	8.7204e-13	11:625085	2.96790999999999e-11	6616	6779	0.982105218880669	0.991710159881458	571568	2569818	ENSG00000233930	ENSG00000233930	lncRNA	1573651	1	14872	25486	-948566	1	2	36	571568	2570416	1998848	239456
SLE_Bentham_26502338_1	SLE (Bentham, EUR)	IMD	Th2_mem_Sch	Th2_mem_Sch	CD4	Sorted cell	ENSG00000205867	KRTAP5-2	5263	4.82974457873064e-12	1.99732969771836e-06	2.41808984881951e-06	0.999995462884791	1.21690833018744e-07	11:1598677	rs1809668	chr11.1		11	1598677	11:1598677	3.64115e-12	11:625085	2.96790999999999e-11	6589	6726	0.996967742058323	0.991156778604959	598723	2598160	ENSG00000205867	ENSG00000205867	protein_coding	1598294	-1	-383	-383	973209	0	0	38	598723	2598160	1999437	239457
SLE_Bentham_26502338_1	SLE (Bentham, EUR)	IMD	Th2_mem_Sch	Th2_mem_Sch	CD4	Sorted cell	ENSG00000149089	APIP	4872	1.58504911218254e-13	2.16770308037556e-06	7.31201142450742e-08	0.999986006379681	1.17527969657024e-05	11:34895110	rs61734605	chr11.2		11	34895110	11:34884440	4.65932e-13	11:35080191	2.93227999999999e-11	5912	5722	0.976530875702999	0.999999667338379	33918746	35915294	ENSG00000149089	ENSG00000149089	protein_coding	34916379	-1	21269	31939	-163812	0	0	2	33916652	35915294	1998642	239458
SLE_Bentham_26502338_1	SLE (Bentham, EUR)	IMD	Th2_mem_Sch	Th2_mem_Sch	CD4	Sorted cell	ENSG00000103496	STX4	1931	1.21060368918883e-44	7.59977049978475e-41	0.000159268305020714	0.999833851654767	6.88004020898947e-06	16:31265490	rs1143679	chr16.1		16	31265490	16:31079888	1.04835e-10	16:31265490	5.02694000000008e-48	2454	2379	0.953273716739113	0.942069474110482	30033260	31974377	ENSG00000103496	ENSG00000103496	protein_coding	31033558	1	231932	46330	231932	22	5	22	30033260	32022959	1989699	239462
SLE_Bentham_26502338_1	SLE (Bentham, EUR)	IMD	Th2_mem_Sch	Th2_mem_Sch	CD4	Sorted cell	ENSG00000140682	TGFB1I1	1664	4.02522864699753e-50	7.60103329009828e-41	5.29563348974825e-10	0.999999999447468	2.29653898275339e-11	16:31265490	rs1143679	chr16.1		16	31265490	16:31501765	1.53823e-14	16:31265490	5.02694000000008e-48	2135	2058	0.999992862710805	0.942069474110482	30474072	31974377	ENSG00000140682	ENSG00000140682	protein_coding	31472152	1	-206662	29613	-206662	10	2	10	30474072	32471503	1997431	239463
SLE_Bentham_26502338_1	SLE (Bentham, EUR)	IMD	Th2_mem_Sch	Th2_mem_Sch	CD4	Sorted cell	ENSG00000169217	CD2BP2	1486	6.37512780779798e-41	9.59242551533077e-42	0.838718574296064	0.126128661689829	0.0351527640141039	16:31265490	rs1143679	chr16.1		16	31265490	16:29855229	0.00164446	16:31265490	5.02694000000008e-48	2068	1824	0.923900713632232	0.942069474110241	29378408	31355021	ENSG00000169217	ENSG00000169217	protein_coding	30355308	-1	-910182	500079	-910182	74	35	74	29358609	31355021	1996412	239461
SLE_Bentham_26502338_1	SLE (Bentham, EUR)	IMD	Th2_mem_Sch	Th2_mem_Sch	CD4	Sorted cell	ENSG00000197302	KRBOX5	1514	2.00466760507023e-49	7.60103327335778e-41	2.63736195784603e-09	0.999999997244885	1.1775611074151e-10	16:31265490	rs1143679	chr16.1		16	31265490	16:31807845	1.65131e-14	16:31265490	5.02694000000008e-48	1982	1841	0.988114988363479	0.942069474110482	30714927	31974377	ENSG00000197302	ENSG00000197302	protein_coding	31713244	1	-447754	94601	-447754	20	1	20	30714927	32685967	1971040	239464
SLE_Bentham_26502338_1	SLE (Bentham, EUR)	IMD	Th2_mem_Sch	Th2_mem_Sch	CD4	Sorted cell	ENSG00000259810		1489	1.94373924945426e-41	5.52287535552098e-41	0.255720396714012	0.726559898577606	0.0177197047083832	16:31265490	rs1143679	chr16.1		16	31265490	16:31711093	6.2778e-07	16:31265490	5.02694000000008e-48	1957	1795	0.953604253195458	0.942069474110482	30789706	31974377	ENSG00000259810	ENSG00000259810	lncRNA	31788202	1	-522712	-77109	-522712	21	2	21	30789706	32685967	1896261	239465
SLE_Bentham_26502338_1	SLE (Bentham, EUR)	IMD	Th2_mem_Sch	Th2_mem_Sch	CD4	Sorted cell	ENSG00000135709	KIAA0513	7336	2.50305058149377e-31	5.92794655083674e-11	4.22245808034598e-21	0.999999999940158	5.59774022171586e-13	16:85039535	rs28678014	chr16.3		16	85039535	16:85039535	1.29305e-19	16:85933077	5.42755000000001e-17	8809	8661	0.999999972055577	0.962088708823679	84028193	86026973	ENSG00000135709	ENSG00000135709	protein_coding	85027795	1	11740	11740	905282	0	0	22	84028193	86026973	1998780	239467
SLE_Bentham_26502338_1	SLE (Bentham, EUR)	IMD	Th2_mem_Sch	Th2_mem_Sch	CD4	Sorted cell	ENSG00000131153	GINS2	7087	2.42080749278223e-35	5.92794655076097e-11	4.08372017505346e-25	0.999999999923915	1.68026761706647e-11	16:85682760	rs4143866	chr16.3		16	85682760	16:85682760	2.89267e-21	16:85933077	5.42755000000001e-17	8745	8286	0.967319726307695	0.96208870882543	84690550	86690067	ENSG00000131153	ENSG00000131153	protein_coding	85688954	-1	6194	6194	-244123	0	0	13	84690550	86690067	1999517	239468
SLE_Bentham_26502338_1	SLE (Bentham, EUR)	IMD	Th2_mem_Sch	Th2_mem_Sch	CD4	Sorted cell	ENSG00000153786	ZDHHC7	7420	5.45782288417533e-13	5.8710915572043e-11	0.0092069367310319	0.990408220426667	0.000384842783046276	16:85933077	rs13332649	chr16.3		16	85933077	16:85017837	1.66952e-10	16:85933077	5.42755000000001e-17	8911	8757	0.91276760687003	0.962088708823407	84011573	86009220	ENSG00000153786	ENSG00000153786	protein_coding	85011535	-1	-921542	-6302	-921542	24	0	24	84011573	86009220	1997647	239466
SLE_Bentham_26502338_1	SLE (Bentham, EUR)	IMD	Th2_mem_Sch	Th2_mem_Sch	CD4	Sorted cell	ENSG00000174652	ZNF266	4623	5.05972166629539e-135	1.6201104673236e-07	3.12307150624414e-128	0.999999836187171	1.8017788974575e-09	19:9426491	rs56233004	chr19.1		19	9426491	19:9426491	1.12967e-40	19:10349293	3.61030000000003e-13	5682	5323	0.999999933462861	0.999416259174973	8435751	10433839	ENSG00000174652	ENSG00000174652	protein_coding	9435573	-1	9082	9082	-913720	0	0	47	8435751	10435217	1999466	239470
SLE_Bentham_26502338_1	SLE (Bentham, EUR)	IMD	Th2_mem_Sch	Th2_mem_Sch	CD4	Sorted cell	ENSG00000129347	KRI1	3922	1.42051105357537e-11	1.61994945950751e-07	8.76806045760159e-05	0.999908777016085	3.38037018723464e-06	19:10349293	rs35251378	chr19.1		19	10349293	19:10553956	7.84251e-12	19:10349293	3.61030000000003e-13	5006	4819	0.999961858236996	0.999416208720927	9567216	11566017	ENSG00000129347	ENSG00000129347	protein_coding	10566010	-1	216717	12054	216717	7	0	7	9567216	11566017	1998801	239472
SLE_Bentham_26502338_1	SLE (Bentham, EUR)	IMD	Th2_mem_Sch	Th2_mem_Sch	CD4	Sorted cell	ENSG00000197961	ZNF121	4691	9.2083939962448e-08	6.65180385397574e-08	0.568385245228165	0.410538364213967	0.0210762319558903	19:10349293	rs35251378	chr19.1		19	10349293	19:9548807	3.70508e-08	19:10349293	3.61030000000003e-13	5765	5353	0.900802439337859	0.999416263079348	8586678	10584044	ENSG00000197961	ENSG00000197961	protein_coding	9584504	-1	-764789	35697	-764789	41	0	41	8586678	10584044	1997366	239471
SLE_Bentham_26502338_1	SLE (Bentham, EUR)	IMD	Th2_mem_Sch	Th2_mem_Sch	CD4	Sorted cell	ENSG00000100023	PPIL2	2939	5.70854132959848e-10	4.87993219397624e-09	0.104141616168845	0.890240750553841	0.00561762782652567	22:21630090	rs3747093	chr22.1		22	21630090	22:21688151	7.10489e-09	22:21630090	2.88112000000004e-14	5703	3406	0.945816135694958	0.999999957170852	20666067	22258500	ENSG00000100023	ENSG00000100023	protein_coding	21666012	1	-35922	22139	-35922	5	0	5	20666067	22665783	1999716	239486
SLE_Bentham_26502338_1	SLE (Bentham, EUR)	IMD	Th2_mem_Sch	Th2_mem_Sch	CD4	Sorted cell	ENSG00000241973	PI4KA	3611	6.37012857485864e-17	5.48151779737867e-09	1.16211033114634e-08	0.999999982391444	5.05932601876642e-10	22:21630090	rs3747093	chr22.1		22	21630090	22:20694561	7.63588e-14	22:21630090	2.88112000000004e-14	4656	4238	0.995431726404305	0.999999957144398	19859464	21858685	ENSG00000241973	ENSG00000241973	protein_coding	20858811	-1	-771279	164250	-771279	24	2	24	19859464	21858685	1999221	239485
SLE_Bentham_26502338_1	SLE (Bentham, EUR)	IMD	Treg_OneK1K	Treg_OneK1K	CD4	Single cell	ENSG00000117592	PRDX6	3371	2.94123768452125e-15	2.07689912879498e-09	1.41616576830561e-06	0.999998560393897	2.13634297684881e-08	1:173282717	rs10912578	chr1.4		1	173282717	1:173502751	6.91198e-13	1:173282717	1.64775999999999e-15	3993	3621	0.999996037362404	0.999995229835174	172478033	174475414	ENSG00000117592	ENSG00000117592	protein_coding	173477335	1	-194618	25416	-194618	0	1	0	172478022	174475414	1997392	249888
SLE_Bentham_26502338_1	SLE (Bentham, EUR)	IMD	Treg_OneK1K	Treg_OneK1K	CD4	Single cell	ENSG00000117592	PRDX6	3371	2.94123768452125e-15	2.07689912879498e-09	1.41616576830561e-06	0.999998560393897	2.13634297684881e-08	1:173282717	rs10912578	chr1.5		1	173282717	1:173502751	6.91198e-13	1:173282717	1.64775999999999e-15	3993	3621	0.999996037362404	0.999995229835174	172478033	174475414	ENSG00000117592	ENSG00000117592	protein_coding	173477335	1	-194618	25416	-194618	0	1	0	172478022	174475414	1997392	249888
SLE_Bentham_26502338_1	SLE (Bentham, EUR)	IMD	Treg_OneK1K	Treg_OneK1K	CD4	Single cell	ENSG00000234741	GAS5	3543	3.07128126098189e-12	2.07378550781505e-09	0.00147877997600112	0.998499352086484	2.18658606584622e-05	1:173282717	rs10912578	chr1.4		1	173282717	1:173449275	1.17412e-10	1:173282717	1.64775999999999e-15	4216	3820	0.951141661409837	0.99999522980484	172869708	174868179	ENSG00000234741	ENSG00000234741	lncRNA	173867989	-1	585272	418714	585272	9	9	9	172869708	174868179	1998471	249889
SLE_Bentham_26502338_1	SLE (Bentham, EUR)	IMD	Treg_OneK1K	Treg_OneK1K	CD4	Single cell	ENSG00000234741	GAS5	3543	3.07128126098189e-12	2.07378550781505e-09	0.00147877997600112	0.998499352086484	2.18658606584622e-05	1:173282717	rs10912578	chr1.5		1	173282717	1:173449275	1.17412e-10	1:173282717	1.64775999999999e-15	4216	3820	0.951141661409837	0.99999522980484	172869708	174868179	ENSG00000234741	ENSG00000234741	lncRNA	173867989	-1	585272	418714	585272	9	9	9	172869708	174868179	1998471	249889
SLE_Bentham_26502338_1	SLE (Bentham, EUR)	IMD	Treg_OneK1K	Treg_OneK1K	CD4	Single cell	ENSG00000162704	ARPC5	4719	1.96056489832437e-53	3.32710226102375e-50	0.000588905422912201	0.999379537006723	3.15575703613958e-05	1:183573188	rs17849501	chr1.6		1	183573188	1:183677219	3.29607e-08	1:183573188	1.81369999999997e-59	5332	5082	0.917387659138551	0.999999999999998	182636180	184635428	ENSG00000162704	ENSG00000162704	protein_coding	183635783	-1	62595	-41436	62595	3	1	3	182636180	184635428	1999248	249890
SLE_Bentham_26502338_1	SLE (Bentham, EUR)	IMD	Treg_OneK1K	Treg_OneK1K	CD4	Single cell	ENSG00000079459	FDFT1	5113	5.99048489389089e-30	3.82402236398187e-12	1.56654023530074e-18	0.999999999996078	9.26753990754914e-14	8:11820396	rs1293299	chr8.1		8	11820396	8:11820396	2.46306e-25	8:11482456	4.83401000000003e-18	5928	5525	0.999999916112706	0.999999989073221	10795981	12795141	ENSG00000079459	ENSG00000079459	protein_coding	11802741	1	17655	17655	-320285	0	0	4	10795981	12795142	1999161	249899
SLE_Bentham_26502338_1	SLE (Bentham, EUR)	IMD	Treg_OneK1K	Treg_OneK1K	CD4	Single cell	ENSG00000185201	IFITM2	3578	2.03006682909175e-10	1.85284068888343e-06	0.000109552661658728	0.999886433839287	2.16045535994569e-06	11:625085	rs58688157	chr11.1		11	625085	11:307726	8.58694e-11	11:625085	2.96790999999999e-11	4743	3896	0.999094526955925	0.991790104273213	196776	1307357	ENSG00000185201	ENSG00000185201	protein_coding	307816	1	317269	-90	317269	25	0	25	129012	1307357	1178345	249893
SLE_Bentham_26502338_1	SLE (Bentham, EUR)	IMD	Treg_OneK1K	Treg_OneK1K	CD4	Single cell	ENSG00000177600	RPLP2	5327	8.97670826299613e-23	1.85304722434753e-06	4.84428631238391e-17	0.999998110828998	3.61237797855596e-08	11:799670	rs28649421	chr11.1		11	799670	11:799670	5.40443e-23	11:625085	2.96790999999999e-11	6999	5796	0.999999940388262	0.991790087355627	196776	1809524	ENSG00000177600	ENSG00000177600	protein_coding	809967	1	-10297	-10297	-184882	1	1	15	129012	1809524	1680512	249892
SLE_Bentham_26502338_1	SLE (Bentham, EUR)	IMD	Treg_OneK1K	Treg_OneK1K	CD4	Single cell	ENSG00000131797	CLUHP3	1633	1.47981570202241e-55	7.60103329429778e-41	1.94686122889704e-15	1	6.54617554754336e-17	16:31265490	rs1143679	chr16.1		16	31265490	16:31664003	1.70878e-20	16:31265490	5.02694000000008e-48	2030	1848	0.994854859072717	0.942069474110482	30703096	32011006	ENSG00000131797	ENSG00000131797	transcribed_unprocessed_pseudogene	31703168	1	-437678	-39165	-437678	18	1	18	30703096	32685967	1982871	249894
SLE_Bentham_26502338_1	SLE (Bentham, EUR)	IMD	Treg_Sch	Treg_Sch	CD4	Sorted cell	ENSG00000132906	CASP9	4864	5.91811684150532e-15	9.26731489202454e-05	6.38540981772277e-11	0.999905965345333	1.36144188528223e-06	1:15487691	rs6667862	chr1.1		1	15487691	1:15487691	1.15573e-14	1:14902605	9.39890999999996e-11	5983	5807	0.925676269963416	0.9999940276798	14526801	16526169	ENSG00000132906	ENSG00000132906	protein_coding	15524215	-1	36524	36524	621610	0	0	11	14526801	16526169	1999368	251968
SLE_Bentham_26502338_1	SLE (Bentham, EUR)	IMD	Treg_Sch	Treg_Sch	CD4	Sorted cell	ENSG00000158793	NIT1	4070	3.9747350851546e-08	3.22429202751257e-06	0.0121694361229672	0.987179359684825	0.00064794015282924	1:161509020	rs6671847	chr1.3		1	161509020	1:161156283	6.81845e-11	1:161509020	6.64016000000001e-12	5308	4968	0.998455034002419	0.999964824003039	160120117	162117703	ENSG00000158793	ENSG00000158793	protein_coding	161118105	1	390915	38178	390915	26	2	26	160119842	162117703	1997861	251969
SLE_Bentham_26502338_1	SLE (Bentham, EUR)	IMD	Treg_Sch	Treg_Sch	CD4	Sorted cell	ENSG00000118217	ATF6	4305	6.46074917888193e-14	3.26615103624586e-06	1.97808597902627e-08	0.999996655269998	5.87980427393415e-08	1:161909683	rs7519012	chr1.3		1	161909683	1:161896109	5.96305e-14	1:161509020	6.64016000000001e-12	5485	5256	0.972523265246549	0.999964799288031	160766482	162764820	ENSG00000118217	ENSG00000118217	protein_coding	161766320	1	143363	129789	-257300	1	1	15	160766482	162764820	1998338	251970
SLE_Bentham_26502338_1	SLE (Bentham, EUR)	IMD	Treg_Sch	Treg_Sch	CD4	Sorted cell	ENSG00000117592	PRDX6	2875	3.85778290827693e-18	2.07690211065576e-09	1.85746977327212e-09	0.999999995932939	1.32692824587348e-10	1:173282717	rs10912578	chr1.4		1	173282717	1:173502751	1.97692e-15	1:173282717	1.64775999999999e-15	3651	3621	0.999999999772953	0.999995229606526	172478033	174475414	ENSG00000117592	ENSG00000117592	protein_coding	173477335	1	-194618	25416	-194618	0	1	0	172478022	174475414	1997392	251971
SLE_Bentham_26502338_1	SLE (Bentham, EUR)	IMD	Treg_Sch	Treg_Sch	CD4	Sorted cell	ENSG00000117592	PRDX6	2875	3.85778290827693e-18	2.07690211065576e-09	1.85746977327212e-09	0.999999995932939	1.32692824587348e-10	1:173282717	rs10912578	chr1.5		1	173282717	1:173502751	1.97692e-15	1:173282717	1.64775999999999e-15	3651	3621	0.999999999772953	0.999995229606526	172478033	174475414	ENSG00000117592	ENSG00000117592	protein_coding	173477335	1	-194618	25416	-194618	0	1	0	172478022	174475414	1997392	251971
SLE_Bentham_26502338_1	SLE (Bentham, EUR)	IMD	Treg_Sch	Treg_Sch	CD4	Sorted cell	ENSG00000119862	LGALSL	3602	3.75614908798895e-08	0.00318672908034217	1.17486545740222e-05	0.996759584383264	4.190032032752e-05	2:64232363	rs60041537	chr2.2		2	64232363	2:64232451	4.60404e-13	2:65427230	8.60305999999995e-09	4426	4799	0.999877563460598	0.999528863957533	63458870	65453507	ENSG00000119862	ENSG00000119862	protein_coding	64454162	1	-221799	-221711	973068	3	3	19	63455439	65453507	1998068	251998
SLE_Bentham_26502338_1	SLE (Bentham, EUR)	IMD	Treg_Sch	Treg_Sch	CD4	Sorted cell	ENSG00000138071	ACTR2	4403	8.98255700052763e-06	0.0031649647777032	0.00282057727864387	0.993817725423166	0.000187749963486603	2:65427230	rs268124	chr2.2		2	65427230	2:65289010	3.54181e-09	2:65427230	8.60305999999995e-09	5442	5422	0.930177999340756	0.999545121729177	64228540	66227346	ENSG00000138071	ENSG00000138071	protein_coding	65227831	1	199399	61179	199399	1	0	1	64228540	66227346	1998806	251999
SLE_Bentham_26502338_1	SLE (Bentham, EUR)	IMD	Treg_Sch	Treg_Sch	CD4	Sorted cell	ENSG00000125618	PAX8	3820	2.00972550402285e-80	1.33497224379394e-75	1.50541996936288e-05	0.999984260325342	6.85474966498553e-07	2:113072292	rs13019891	chr2.3		2	113072292	2:113235808	7.86606e-12	2:113072292	1.64718999999999e-83	5268	4432	0.998141320960947	1	112279262	114278395	ENSG00000125618	ENSG00000125618	protein_coding	113278921	-1	206629	43113	206629	4	0	4	112278978	114278395	1999417	252004
SLE_Bentham_26502338_1	SLE (Bentham, EUR)	IMD	Treg_Sch	Treg_Sch	CD4	Sorted cell	ENSG00000125630	POLR1B	3662	1.64692543569232e-97	1.33499325432321e-75	1.23365824535742e-22	1	4.77626112106485e-24	2:113072292	rs13019891	chr2.3		2	113072292	2:112575833	4.00128e-21	2:113072292	1.64718999999999e-83	5020	4361	0.929827381398263	1	111542965	113530053	ENSG00000125630	ENSG00000125630	protein_coding	112542465	1	529827	33368	529827	17	0	17	111542846	113539923	1997077	252000
SLE_Bentham_26502338_1	SLE (Bentham, EUR)	IMD	Treg_Sch	Treg_Sch	CD4	Sorted cell	ENSG00000125637	PSD4	3757	5.02740207265791e-101	1.33499325432321e-75	3.76586327786857e-26	1	1.41911704089722e-27	2:113072292	rs13019891	chr2.3		2	113072292	2:113185893	6.72929e-22	2:113072292	1.64718999999999e-83	5194	4392	1	1	112157553	114156886	ENSG00000125637	ENSG00000125637	protein_coding	113173971	1	-101679	11922	-101679	1	1	1	112157553	114156886	1999333	252002
SLE_Bentham_26502338_1	SLE (Bentham, EUR)	IMD	Treg_Sch	Treg_Sch	CD4	Sorted cell	ENSG00000144136	SLC20A1	3562	1.01830960543874e-77	1.3237785712949e-75	0.00762782584961457	0.991597897367219	0.000774276783175366	2:113072292	rs13019891	chr2.3		2	113072292	2:112630196	3.75173e-10	2:113072292	1.64718999999999e-83	4966	4257	0.908097805103419	1	111646008	113642949	ENSG00000144136	ENSG00000144136	protein_coding	112645939	1	426353	-15743	426353	11	1	11	111646008	113643655	1997647	252001
SLE_Bentham_26502338_1	SLE (Bentham, EUR)	IMD	Treg_Sch	Treg_Sch	CD4	Sorted cell	ENSG00000189223	PAX8-AS1	3789	1.71598337832789e-82	1.3349930734946e-75	1.28538730272301e-07	0.999999864533331	6.92793766706283e-09	2:113072292	rs13019891	chr2.3		2	113072292	2:113239311	3.79478e-13	2:113072292	1.64718999999999e-83	5245	4410	0.993225438614069	1	112215501	114209597	ENSG00000189223	ENSG00000189223	lncRNA	113211479	1	-139187	27832	-139187	3	0	3	112212288	114210650	1998362	252003
SLE_Bentham_26502338_1	SLE (Bentham, EUR)	IMD	Treg_Sch	Treg_Sch	CD4	Sorted cell	ENSG00000228857	ACTR3-AS1	3768	1.40964963539801e-79	1.33484568293383e-75	0.000105592266540155	0.999889449157722	4.95857574323787e-06	2:113072292	rs13019891	chr2.3		2	113072292	2:113861411	1.07387e-11	2:113072292	1.64718999999999e-83	5178	4529	0.992178006966318	1	112891633	114890006	ENSG00000228857	ENSG00000228857	lncRNA	113891022	-1	818730	29611	818730	22	1	22	112891633	114890036	1998403	252005
SLE_Bentham_26502338_1	SLE (Bentham, EUR)	IMD	Treg_Sch	Treg_Sch	CD4	Sorted cell	ENSG00000151690	MFSD6	3490	4.61163802220571e-63	1.06478838315922e-58	4.33081420523865e-05	0.999948512375143	8.17948279491851e-06	2:191079016	rs11889341	chr2.6		2	191079016	2:190522886	1.31293e-10	2:191093930	9.73272999999996e-66	4059	4122	0.937223764411641	0.999999999999998	189408738	191408207	ENSG00000151690	ENSG00000151690	protein_coding	190408355	1	670661	114531	685575	11	0	11	189408738	191408207	1999469	252008
SLE_Bentham_26502338_1	SLE (Bentham, EUR)	IMD	Treg_Sch	Treg_Sch	CD4	Sorted cell	ENSG00000189362	NEMP2	3425	6.19545409684399e-61	1.05834606880881e-58	0.00581818444581275	0.993897948755639	0.000283866798557354	2:191093930	rs4274624	chr2.6		2	191093930	2:190500397	2.33718e-09	2:191093930	9.73272999999996e-66	4004	4032	0.943462216978561	0.999999999999998	189536797	191532877	ENSG00000189362	ENSG00000189362	protein_coding	190534722	-1	-559208	34325	-559208	10	0	10	189536547	191533738	1997191	252009
SLE_Bentham_26502338_1	SLE (Bentham, EUR)	IMD	Treg_Sch	Treg_Sch	CD4	Sorted cell	ENSG00000197043	ANXA6	4497	7.39595652796875e-23	1.79950098874987e-12	4.1100041477486e-11	0.999999999955513	1.59043287870325e-12	5:151078210	rs6889239	chr5.3		5	151078210	5:151155452	7.67762e-17	5:151078210	2.18959999999999e-18	5848	5311	0.999999844743549	0.999999999999849	150158594	152157592	ENSG00000197043	ENSG00000197043	protein_coding	151157779	-1	79569	2327	79569	1	0	1	150158487	152157680	1999193	252011
SLE_Bentham_26502338_1	SLE (Bentham, EUR)	IMD	Treg_Sch	Treg_Sch	CD4	Sorted cell	ENSG00000123643	SLC36A1	4710	2.6239449899257e-42	1.79950098882656e-12	1.45815145766157e-30	0.999999999998181	1.75066417677891e-14	5:151475320	rs165351	chr5.3		5	151475320	5:151475320	6.33863e-23	5:151078210	2.18959999999999e-18	5986	5566	0.999601720357704	0.99999999999985	150437063	152436350	ENSG00000123643	ENSG00000123643	protein_coding	151447603	1	27717	27717	-369393	0	0	8	150437063	152436350	1999287	252012
SLE_Bentham_26502338_1	SLE (Bentham, EUR)	IMD	Treg_Sch	Treg_Sch	CD4	Sorted cell	ENSG00000027697	IFNGR1	3791	2.22655546736218e-11	2.23413510571887e-11	0.487228474486183	0.488839232687171	0.0239322927820395	6:137922602	rs58721818	chr6.2		6	137922602	6:137209894	2.34468e-07	6:137922602	3.37673999999998e-18	4843	4694	0.934149304469314	0.936561850373407	136228208	138219381	ENSG00000027697	ENSG00000027697	protein_coding	137219385	-1	-703217	9491	-703217	7	0	7	136220174	138219381	1999207	252014
SLE_Bentham_26502338_1	SLE (Bentham, EUR)	IMD	Treg_Sch	Treg_Sch	CD4	Sorted cell	ENSG00000051620	HEBP2	4635	1.51380219987005e-26	4.56983855386986e-11	3.3125944865551e-16	0.999999999953481	8.22414579619059e-13	6:138402825	rs4896353	chr6.2		6	138402825	6:138401383	1.21848e-19	6:137922602	3.37673999999998e-18	5698	5629	0.999999998488343	0.936561850373351	137404382	139402675	ENSG00000051620	ENSG00000051620	protein_coding	138404223	1	-1398	-2840	-481621	1	1	5	137404382	139402675	1998293	252015
SLE_Bentham_26502338_1	SLE (Bentham, EUR)	IMD	Treg_Sch	Treg_Sch	CD4	Sorted cell	ENSG00000242588	RP11-274B21.1	3747	7.83314585803879e-46	7.72969699715834e-39	1.01338319143784e-07	0.999999891957066	6.70461436481908e-09	7:128945562	rs35000415	chr7.2		7	128945562	7:128641202	4.12338e-13	7:128945562	1.86090000000002e-45	4596	4850	0.992148668831207	0.999999999999994	127579363	129574577	ENSG00000242588	ENSG00000242588	lncRNA	128531707	1	413855	109495	413855	22	3	22	127579363	129574577	1995214	252016
SLE_Bentham_26502338_1	SLE (Bentham, EUR)	IMD	Treg_Sch	Treg_Sch	CD4	Sorted cell	ENSG00000079459	FDFT1	4692	2.20004733138895e-23	3.82402236395106e-12	5.75322820312503e-12	0.999999999989754	6.71175008607234e-13	8:11482456	rs2736332	chr8.1		8	11482456	8:11820396	5.0408e-17	8:11482456	4.83401000000003e-18	5625	5527	0.999999987496373	0.999999989074937	10795981	12795141	ENSG00000079459	ENSG00000079459	protein_coding	11802741	1	-320285	17655	-320285	4	0	4	10795981	12795142	1999161	252019
SLE_Bentham_26502338_1	SLE (Bentham, EUR)	IMD	Treg_Sch	Treg_Sch	CD4	Sorted cell	ENSG00000154328	NEIL2	4711	1.81808442889981e-16	3.82383273380907e-12	4.75437708235427e-05	0.999950406750741	2.04947460812746e-06	8:11482456	rs2736332	chr8.1		8	11482456	8:11770962	7.0886e-11	8:11482456	4.83401000000003e-18	5627	5552	0.999990868319279	0.999999989074935	10769669	12769227	ENSG00000154328	ENSG00000154328	protein_coding	11769710	1	-287254	1252	-287254	2	0	2	10769669	12769227	1999558	252018
SLE_Bentham_26502338_1	SLE (Bentham, EUR)	IMD	Treg_Sch	Treg_Sch	CD4	Sorted cell	ENSG00000107643	MAPK8	2757	7.13890429565999e-06	6.04954057020346e-05	0.105152330971336	0.891058280189301	0.00372175452936668	10:48817351	rs7097397	chr10.1		10	48817351	10:48355247	1.64564e-07	10:48817351	8.60397999999995e-11	3347	3348	0.906312242449374	0.99999191651027	48153262	49306208	ENSG00000107643	ENSG00000107643	protein_coding	48306677	1	510674	48570	510674	5	0	5	47924448	49306208	1381760	251972
SLE_Bentham_26502338_1	SLE (Bentham, EUR)	IMD	Treg_Sch	Treg_Sch	CD4	Sorted cell	ENSG00000128815	WDFY4	3525	4.60053866068683e-06	6.20524397384487e-05	0.0677638034157283	0.913967288978848	0.0182022546270242	10:48817351	rs7097397	chr10.1		10	48817351	10:48805357	7.39353e-08	10:48817351	8.60397999999995e-11	4239	4265	0.979684619599086	0.999990992929712	48153262	49683217	ENSG00000128815	ENSG00000128815	protein_coding	48684873	1	132478	120484	132478	0	0	0	47924448	49683217	1758769	251973
SLE_Bentham_26502338_1	SLE (Bentham, EUR)	IMD	Treg_Sch	Treg_Sch	CD4	Sorted cell	ENSG00000142089	IFITM3	3159	9.50957441717469e-18	1.85304843148116e-06	5.13184461440345e-12	0.999998127759082	1.91873515018289e-08	11:316299	rs7947900	chr11.1		11	316299	11:316299	6.75292e-17	11:625085	2.96790999999999e-11	3962	3959	0.999794474803754	0.991789676685419	196776	1328630	ENSG00000142089	ENSG00000142089	protein_coding	320860	-1	4561	4561	-304225	1	1	20	133366	1328630	1195264	251974
SLE_Bentham_26502338_1	SLE (Bentham, EUR)	IMD	Treg_Sch	Treg_Sch	CD4	Sorted cell	ENSG00000251661	RP11-326C3.11	3136	9.94160622675319e-16	1.85304843766618e-06	5.36499069580639e-10	0.999998129060808	1.73542516848429e-08	11:324170	rs11246065	chr11.1		11	324170	11:324170	8.59039e-16	11:625085	2.96790999999999e-11	3938	3928	0.999999999352569	0.991789680375848	196776	1316354	ENSG00000251661	ENSG00000251661	lncRNA	318582	1	5588	5588	306503	2	2	21	133366	1316354	1182988	251981
SLE_Bentham_26502338_1	SLE (Bentham, EUR)	IMD	Treg_Sch	Treg_Sch	CD4	Sorted cell	ENSG00000270972		3163	5.23487139216737e-12	1.85304292078096e-06	2.8249998806419e-06	0.99999515482143	1.67130532882154e-07	11:327143	rs28475163	chr11.1		11	327143	11:327143	6.49422e-13	11:625085	2.96790999999999e-11	3967	3964	0.98503683413573	0.991789676089421	196776	1332100	ENSG00000270972	ENSG00000270972	lncRNA	333192	1	-6049	-6049	291893	0	0	18	133366	1332100	1198734	251985
SLE_Bentham_26502338_1	SLE (Bentham, EUR)	IMD	Treg_Sch	Treg_Sch	CD4	Sorted cell	ENSG00000161328	LRRC56	3792	3.03103129430513e-09	1.8494163499016e-06	0.0016356970269267	0.998037486718279	0.000324963807413205	11:531224	rs12785860	chr11.1		11	531224	11:535026	3.98004e-12	11:625085	2.96790999999999e-11	4799	4738	0.992585523226103	0.991789639400545	196776	1536919	ENSG00000161328	ENSG00000161328	protein_coding	537527	1	-6303	-2501	87558	1	1	7	133366	1537304	1403938	251976
SLE_Bentham_26502338_1	SLE (Bentham, EUR)	IMD	Treg_Sch	Treg_Sch	CD4	Sorted cell	ENSG00000255026	RP11-326C3.2	3062	1.09421409351988e-07	1.73833251627642e-06	0.0590492950808932	0.938085917339096	0.00286293982608374	11:625085	rs58688157	chr11.1		11	625085	11:287701	4.92057e-09	11:625085	2.96790999999999e-11	3854	3810	0.995142931736792	0.991789702326353	196776	1287015	ENSG00000255026	ENSG00000255026	lncRNA	287305	1	337780	396	337780	28	0	28	133366	1287015	1153649	251982
SLE_Bentham_26502338_1	SLE (Bentham, EUR)	IMD	Treg_Sch	Treg_Sch	CD4	Sorted cell	ENSG00000255142	AP006621.6	4587	1.83801775552224e-09	1.85113543634811e-06	0.000991886946205351	0.998965826537946	4.04335423942831e-05	11:625085	rs58688157	chr11.1		11	625085	11:791462	3.25775e-10	11:625085	2.96790999999999e-11	5841	5714	0.930912393619361	0.991789621504951	196776	1781643	ENSG00000255142	ENSG00000255142	lncRNA	781645	1	-156560	9817	-156560	10	1	10	133366	1781643	1648277	251983
SLE_Bentham_26502338_1	SLE (Bentham, EUR)	IMD	Treg_Sch	Treg_Sch	CD4	Sorted cell	ENSG00000142102	PGGHG	3066	2.25702523059873e-09	1.85063569346107e-06	0.00121800431638516	0.998695917056656	8.4225734240772e-05	11:630124	rs11246221	chr11.1		11	630124	11:289553	1.21874e-10	11:625085	2.96790999999999e-11	3858	3834	0.999890570296576	0.991789693314144	196776	1289039	ENSG00000142102	ENSG00000142102	protein_coding	289126	1	340998	427	335959	28	0	27	133366	1289039	1155673	251975
SLE_Bentham_26502338_1	SLE (Bentham, EUR)	IMD	Treg_Sch	Treg_Sch	CD4	Sorted cell	ENSG00000185522	LMNTD2	3825	6.05030066697344e-07	1.22186898075537e-06	0.326504673367225	0.659353715506254	0.0141397842274745	11:634083	rs12418883	chr11.1		11	634083	11:562219	4.488e-10	11:625085	2.96790999999999e-11	4849	4785	0.957803667213445	0.991789637780319	196776	1559798	ENSG00000185522	ENSG00000185522	protein_coding	560738	-1	-73345	-1481	-64347	6	1	5	133366	1559798	1426432	251980
SLE_Bentham_26502338_1	SLE (Bentham, EUR)	IMD	Treg_Sch	Treg_Sch	CD4	Sorted cell	ENSG00000177042	TMEM80	4373	7.94562123925354e-19	1.80488238273288e-06	4.28785723066732e-13	0.973953307949895	0.0260448871672941	11:654091	rs7112962	chr11.1		11	654091	11:654091	5.7294e-16	11:625085	2.96790999999999e-11	5587	5440	0.998699628644132	0.991789628249363	196776	1695519	ENSG00000177042	ENSG00000177042	protein_coding	695816	1	-41725	-41725	-70731	2	2	4	133366	1695519	1562153	251978
SLE_Bentham_26502338_1	SLE (Bentham, EUR)	IMD	Treg_Sch	Treg_Sch	CD4	Sorted cell	ENSG00000177030	DEAF1	4428	3.92109823199559e-12	1.85301390164009e-06	2.11602205313367e-06	0.999979577049096	1.64539110292991e-05	11:663174	rs6421973	chr11.1		11	663174	11:684274	1.04502e-13	11:625085	2.96790999999999e-11	5647	5503	0.999962452025672	0.991789627450555	196776	1706966	ENSG00000177030	ENSG00000177030	protein_coding	695222	-1	32048	10948	70137	1	0	3	133366	1706966	1573600	251977
SLE_Bentham_26502338_1	SLE (Bentham, EUR)	IMD	Treg_Sch	Treg_Sch	CD4	Sorted cell	ENSG00000255284	GATD1-DT	4582	8.17933846239635e-15	1.85304806354589e-06	4.41398295178444e-09	0.999998055773453	8.6764488600149e-08	11:771716	rs3934992	chr11.1		11	771716	11:780827	6.43814e-14	11:625085	2.96790999999999e-11	5834	5706	0.999991930040451	0.99178962176729	196776	1777426	ENSG00000255284	ENSG00000255284	lncRNA	777574	1	-5858	3253	-152489	1	0	9	133366	1777431	1644065	251984
SLE_Bentham_26502338_1	SLE (Bentham, EUR)	IMD	Treg_Sch	Treg_Sch	CD4	Sorted cell	ENSG00000177600	RPLP2	4659	4.85597722241587e-13	1.85304759375768e-06	2.62052995767224e-07	0.999997839689107	4.52098175197909e-08	11:810882	rs10902222	chr11.1		11	810882	11:810882	3.67144e-13	11:625085	2.96790999999999e-11	5919	5798	0.999999883701609	0.991789620501537	196776	1809524	ENSG00000177600	ENSG00000177600	protein_coding	809967	1	915	915	-184882	0	0	15	133366	1809524	1676158	251979
SLE_Bentham_26502338_1	SLE (Bentham, EUR)	IMD	Treg_Sch	Treg_Sch	CD4	Sorted cell	ENSG00000121691	CAT	4957	4.54662209756343e-07	1.6920284344286e-06	0.209740853354461	0.780532530358262	0.00972446959663413	11:35080191	rs353608	chr11.2		11	35080191	11:34480049	4.16001e-08	11:35080191	2.93227999999999e-11	5778	5848	0.94720762138809	0.999999620098406	33439662	35438723	ENSG00000121691	ENSG00000121691	protein_coding	34438934	1	641257	41115	641257	5	0	5	33439662	35438723	1999061	251986
SLE_Bentham_26502338_1	SLE (Bentham, EUR)	IMD	Treg_Sch	Treg_Sch	CD4	Sorted cell	ENSG00000255521	CD44-DT	4994	1.25827156061401e-06	8.62171674908704e-07	0.580454943049662	0.397685858794594	0.0218570777125078	11:35080191	rs353608	chr11.2		11	35080191	11:35139738	1.89871e-07	11:35080191	2.93227999999999e-11	6099	5785	0.902583589439341	0.999999681379989	34141340	36138604	ENSG00000255521	ENSG00000255521	lncRNA	35139311	-1	59120	-427	59120	1	0	1	34141340	36138604	1997264	251987
SLE_Bentham_26502338_1	SLE (Bentham, EUR)	IMD	Treg_Sch	Treg_Sch	CD4	Sorted cell	ENSG00000103496	STX4	1931	3.51541263473807e-51	7.60103329393073e-41	4.62491413815442e-11	0.999999999951726	2.02505004495573e-12	16:31265490	rs1143679	chr16.1		16	31265490	16:31019023	2.35724e-15	16:31265490	5.02694000000008e-48	2454	2379	0.995767371673035	0.942069474110482	30033260	31974377	ENSG00000103496	ENSG00000103496	protein_coding	31033558	1	231932	-14535	231932	22	0	22	30033260	32022959	1989699	251990
SLE_Bentham_26502338_1	SLE (Bentham, EUR)	IMD	Treg_Sch	Treg_Sch	CD4	Sorted cell	ENSG00000197302	KRBOX5	1514	7.29525181042781e-42	6.82354500001265e-41	0.0959771063744786	0.897700170142415	0.00632272348311004	16:31265490	rs1143679	chr16.1		16	31265490	16:31734639	1.84529e-08	16:31265490	5.02694000000008e-48	1982	1841	0.982201015129195	0.942069474110482	30714927	31974377	ENSG00000197302	ENSG00000197302	protein_coding	31713244	1	-447754	21395	-447754	20	0	20	30714927	32685967	1971040	251991
SLE_Bentham_26502338_1	SLE (Bentham, EUR)	IMD	Treg_Sch	Treg_Sch	CD4	Sorted cell	ENSG00000135709	KIAA0513	7336	4.69182131715166e-27	5.92794655083657e-11	7.91474969727688e-17	0.999999999940115	6.01650799166663e-13	16:85055589	rs11642445	chr16.3		16	85055589	16:85056751	5.40146e-18	16:85933077	5.42755000000001e-17	8809	8661	0.999996901447032	0.962088708823679	84028193	86026973	ENSG00000135709	ENSG00000135709	protein_coding	85027795	1	27794	28956	905282	0	0	22	84028193	86026973	1998780	251993
SLE_Bentham_26502338_1	SLE (Bentham, EUR)	IMD	Treg_Sch	Treg_Sch	CD4	Sorted cell	ENSG00000153786	ZDHHC7	7420	2.56541895724131e-12	5.6609136809305e-11	0.0432766883960168	0.954950016510668	0.00177329503414046	16:85933077	rs13332649	chr16.3		16	85933077	16:85002766	3.7519e-10	16:85933077	5.42755000000001e-17	8911	8757	0.967694035386664	0.962088708823407	84011573	86009220	ENSG00000153786	ENSG00000153786	protein_coding	85011535	-1	-921542	8769	-921542	24	0	24	84011573	86009220	1997647	251992
SLE_Bentham_26502338_1	SLE (Bentham, EUR)	IMD	Treg_Sch	Treg_Sch	CD4	Sorted cell	ENSG00000174652	ZNF266	4623	5.7845614345139e-87	1.62011046716819e-07	3.57047288047284e-80	0.999999836090964	1.89798495056499e-09	19:9425527	rs10411141	chr19.1		19	9425527	19:9425527	1.31801e-34	19:10349293	3.61030000000003e-13	5682	5323	0.99975259162081	0.999416259174973	8435751	10433839	ENSG00000174652	ENSG00000174652	protein_coding	9435573	-1	10046	10046	-913720	0	0	47	8435751	10435217	1999466	251995
SLE_Bentham_26502338_1	SLE (Bentham, EUR)	IMD	Treg_Sch	Treg_Sch	CD4	Sorted cell	ENSG00000129347	KRI1	3922	3.81007385529512e-11	1.61970155802727e-07	0.000235175628004236	0.999755749530712	8.91283302572102e-06	19:10349293	rs35251378	chr19.1		19	10349293	19:10553956	1.5013e-11	19:10349293	3.61030000000003e-13	5006	4819	0.999686808230937	0.999416208720927	9567216	11566017	ENSG00000129347	ENSG00000129347	protein_coding	10566010	-1	216717	12054	216717	7	0	7	9567216	11566017	1998801	251997
SLE_Bentham_26502338_1	SLE (Bentham, EUR)	IMD	Treg_Sch	Treg_Sch	CD4	Sorted cell	ENSG00000171469	ZNF561	4744	1.50827629890888e-11	1.61993347454012e-07	9.30978838175572e-05	0.99989886560323	7.87450452204628e-06	19:10349293	rs35251378	chr19.1		19	10349293	19:9711358	6.999e-10	19:10349293	3.61030000000003e-13	5791	5413	0.968094400423287	0.999416262635053	8627828	10621069	ENSG00000171469	ENSG00000171469	protein_coding	9621232	-1	-728061	-90126	-728061	40	4	40	8622538	10621069	1998531	251996
SLE_Bentham_26502338_1	SLE (Bentham, EUR)	IMD	Treg_Sch	Treg_Sch	CD4	Sorted cell	ENSG00000100023	PPIL2	2939	2.79864782840786e-17	5.48151783784491e-09	5.10560738917037e-09	0.999999989018598	3.94276354938574e-10	22:21630090	rs3747093	chr22.1		22	21630090	22:21679863	1.22141e-13	22:21630090	2.88112000000004e-14	5703	3406	0.998103053176399	0.999999957170852	20666067	22258500	ENSG00000100023	ENSG00000100023	protein_coding	21666012	1	-35922	13851	-35922	5	0	5	20666067	22665783	1999716	252010
SLE_Bentham_26502338_1	SLE (Bentham, EUR)	IMD	Treg_mem_Sch	Treg_mem_Sch	CD4	Sorted cell	ENSG00000197312	DDI2	4709	3.2785913480068e-11	9.26721302790876e-05	3.53746589556405e-07	0.999894336462867	1.26376274779955e-05	1:15624057	rs59991988	chr1.1		1	15624057	1:15646102	3.03543e-13	1:14902605	9.39890999999996e-11	5791	5602	0.968054301927987	0.999994413589893	14617695	16531274	ENSG00000197312	ENSG00000197312	protein_coding	15617458	1	6599	28644	-714853	0	0	17	14617695	16551214	1933519	246036
SLE_Bentham_26502338_1	SLE (Bentham, EUR)	IMD	Treg_mem_Sch	Treg_mem_Sch	CD4	Sorted cell	ENSG00000118217	ATF6	4305	8.80013368854721e-09	3.25699202954477e-06	0.00269433475606377	0.997192224219529	0.000110175232245532	1:161509020	rs6671847	chr1.3		1	161509020	1:161889497	2.62022e-09	1:161509020	6.64016000000001e-12	5485	5256	0.968172810842881	0.999964799288031	160766482	162764820	ENSG00000118217	ENSG00000118217	protein_coding	161766320	1	-257300	123177	-257300	15	0	15	160766482	162764820	1998338	246038
SLE_Bentham_26502338_1	SLE (Bentham, EUR)	IMD	Treg_mem_Sch	Treg_mem_Sch	CD4	Sorted cell	ENSG00000228863	RP11-404F10.2	3796	3.47165335483278e-07	2.90454407211063e-06	0.106290981076987	0.889270119004312	0.00443564820929374	1:161509020	rs6671847	chr1.3		1	161509020	1:160670469	2.06236e-08	1:161509020	6.64016000000001e-12	5078	4734	0.970512734173295	0.999964873618169	159670877	161669660	ENSG00000228863	ENSG00000228863	lncRNA	160647286	1	861734	23183	861734	50	1	50	159670877	161670732	1999855	246037
SLE_Bentham_26502338_1	SLE (Bentham, EUR)	IMD	Treg_mem_Sch	Treg_mem_Sch	CD4	Sorted cell	ENSG00000117592	PRDX6	2875	1.28442781226066e-13	2.07676837772606e-09	6.18434446403261e-05	0.999935600245872	2.55423259239096e-06	1:173282717	rs10912578	chr1.4		1	173282717	1:173568699	1.98138e-12	1:173282717	1.64775999999999e-15	3651	3621	0.999992514534934	0.999995229606526	172478033	174475414	ENSG00000117592	ENSG00000117592	protein_coding	173477335	1	-194618	91364	-194618	0	1	0	172478022	174475414	1997392	246039
SLE_Bentham_26502338_1	SLE (Bentham, EUR)	IMD	Treg_mem_Sch	Treg_mem_Sch	CD4	Sorted cell	ENSG00000117592	PRDX6	2875	1.28442781226066e-13	2.07676837772606e-09	6.18434446403261e-05	0.999935600245872	2.55423259239096e-06	1:173282717	rs10912578	chr1.5		1	173282717	1:173568699	1.98138e-12	1:173282717	1.64775999999999e-15	3651	3621	0.999992514534934	0.999995229606526	172478033	174475414	ENSG00000117592	ENSG00000117592	protein_coding	173477335	1	-194618	91364	-194618	0	1	0	172478022	174475414	1997392	246039
SLE_Bentham_26502338_1	SLE (Bentham, EUR)	IMD	Treg_mem_Sch	Treg_mem_Sch	CD4	Sorted cell	ENSG00000138071	ACTR2	4403	6.30264747292625e-08	0.00317433741342655	1.97906946278145e-05	0.996761075816147	4.47330493227773e-05	2:65289010	rs35689717	chr2.2		2	65289010	2:65289010	1.09146e-11	2:65427230	8.60305999999995e-09	5442	5422	0.929553730067222	0.999545121729177	64228540	66227346	ENSG00000138071	ENSG00000138071	protein_coding	65227831	1	61179	61179	199399	0	0	1	64228540	66227346	1998806	246065
SLE_Bentham_26502338_1	SLE (Bentham, EUR)	IMD	Treg_mem_Sch	Treg_mem_Sch	CD4	Sorted cell	ENSG00000011523	CEP68	4359	2.7550383295883e-05	0.00314468952708631	0.00865122354780728	0.98747713443774	0.000699402104071097	2:65427230	rs268124	chr2.2		2	65427230	2:65069146	8.78969e-09	2:65427230	8.60305999999995e-09	5325	5469	0.97690147775043	0.999531360265564	64056852	66054992	ENSG00000011523	ENSG00000011523	protein_coding	65056416	1	370814	12730	370814	5	0	5	64056852	66054992	1998140	246063
SLE_Bentham_26502338_1	SLE (Bentham, EUR)	IMD	Treg_mem_Sch	Treg_mem_Sch	CD4	Sorted cell	ENSG00000237638	LINC02245	4359	9.83298094571537e-05	0.00307022158405718	0.0308769992014685	0.964090781976409	0.00186366742860935	2:65427230	rs268124	chr2.2		2	65427230	2:65070225	5.18265e-08	2:65427230	8.60305999999995e-09	5325	5469	0.992755490667891	0.999531360265564	64056852	66054992	ENSG00000237638	ENSG00000237638	lncRNA	65056168	-1	-371062	-14057	-371062	6	1	6	64056852	66054992	1998140	246064
SLE_Bentham_26502338_1	SLE (Bentham, EUR)	IMD	Treg_mem_Sch	Treg_mem_Sch	CD4	Sorted cell	ENSG00000125618	PAX8	3820	2.06765370332246e-81	1.33499103931006e-75	1.54881209820849e-06	0.999998340584524	1.10603383617523e-07	2:113072292	rs13019891	chr2.3		2	113072292	2:113234393	1.44457e-12	2:113072292	1.64718999999999e-83	5268	4432	0.994236884044395	1	112279262	114278395	ENSG00000125618	ENSG00000125618	protein_coding	113278921	-1	206629	44528	206629	4	0	4	112278978	114278395	1999417	246069
SLE_Bentham_26502338_1	SLE (Bentham, EUR)	IMD	Treg_mem_Sch	Treg_mem_Sch	CD4	Sorted cell	ENSG00000125630	POLR1B	3662	7.93489265211812e-93	1.33499325432321e-75	5.94376984784166e-18	1	2.34207455641514e-19	2:113072292	rs13019891	chr2.3		2	113072292	2:112551278	2.29365e-19	2:113072292	1.64718999999999e-83	5020	4361	0.92101632562335	1	111542965	113530053	ENSG00000125630	ENSG00000125630	protein_coding	112542465	1	529827	8813	529827	17	0	17	111542846	113539923	1997077	246066
SLE_Bentham_26502338_1	SLE (Bentham, EUR)	IMD	Treg_mem_Sch	Treg_mem_Sch	CD4	Sorted cell	ENSG00000125637	PSD4	3757	1.47876615305494e-111	1.33499325432318e-75	1.10769559940934e-36	1	4.25442886329455e-38	2:113072292	rs13019891	chr2.3		2	113072292	2:113185893	4.90837e-25	2:113072292	1.64718999999999e-83	5194	4392	1	1	112157553	114156886	ENSG00000125637	ENSG00000125637	protein_coding	113173971	1	-101679	11922	-101679	1	1	1	112157553	114156886	1999333	246067
SLE_Bentham_26502338_1	SLE (Bentham, EUR)	IMD	Treg_mem_Sch	Treg_mem_Sch	CD4	Sorted cell	ENSG00000189223	PAX8-AS1	3789	3.64713127261744e-82	1.3349928707176e-75	2.73194734191109e-07	0.999999712625181	1.41800938186722e-08	2:113072292	rs13019891	chr2.3		2	113072292	2:113234393	5.52078e-13	2:113072292	1.64718999999999e-83	5245	4410	0.981283900715131	1	112215501	114209597	ENSG00000189223	ENSG00000189223	lncRNA	113211479	1	-139187	22914	-139187	3	0	3	112212288	114210650	1998362	246068
SLE_Bentham_26502338_1	SLE (Bentham, EUR)	IMD	Treg_mem_Sch	Treg_mem_Sch	CD4	Sorted cell	ENSG00000228857	ACTR3-AS1	3768	6.03965496674258e-76	6.93659155771945e-76	0.452410897746791	0.519541403335293	0.0280476989179054	2:113072292	rs13019891	chr2.3		2	113072292	2:113839022	3.47844e-08	2:113072292	1.64718999999999e-83	5178	4529	0.916261016739426	1	112891633	114890006	ENSG00000228857	ENSG00000228857	lncRNA	113891022	-1	818730	52000	818730	22	1	22	112891633	114890036	1998403	246070
SLE_Bentham_26502338_1	SLE (Bentham, EUR)	IMD	Treg_mem_Sch	Treg_mem_Sch	CD4	Sorted cell	ENSG00000234199	LINC01191	3728	4.14636046242366e-76	9.05016024241068e-76	0.310590368078362	0.677895021158355	0.0115146107632681	2:113072292	rs13019891	chr2.3		2	113072292	2:113967144	1.19313e-08	2:113072292	1.64718999999999e-83	5020	4508	0.946452992689408	1	112970742	114970153	ENSG00000234199	ENSG00000234199	lncRNA	113979721	1	-907429	-12577	-907429	23	0	23	112970742	114970153	1999411	246071
SLE_Bentham_26502338_1	SLE (Bentham, EUR)	IMD	Treg_mem_Sch	Treg_mem_Sch	CD4	Sorted cell	ENSG00000125633	CCDC93	4568	9.55934053191033e-09	1.13719007299993e-06	0.00833308520636725	0.991312631976489	0.00035313606772917	2:118692587	rs512681	chr2.4		2	118692587	2:117907294	1.55532e-08	2:118692587	8.74878999999996e-13	5535	5645	0.998868395749551	0.99999957002604	117015076	119010960	ENSG00000125633	ENSG00000125633	protein_coding	118014070	-1	-678517	106776	-678517	2	1	2	117015076	119010960	1995884	246072
SLE_Bentham_26502338_1	SLE (Bentham, EUR)	IMD	Treg_mem_Sch	Treg_mem_Sch	CD4	Sorted cell	ENSG00000189362	NEMP2	3425	9.41670450992957e-63	1.06474437131646e-58	8.84327812845816e-05	0.999907188216581	4.37900214655257e-06	2:191079016	rs11889341	chr2.6		2	191079016	2:190567689	1.31235e-10	2:191093930	9.73272999999996e-66	4004	4032	0.999950923521034	0.999999999999998	189536797	191532877	ENSG00000189362	ENSG00000189362	protein_coding	190534722	-1	-544294	-32967	-559208	10	1	10	189536547	191533738	1997191	246077
SLE_Bentham_26502338_1	SLE (Bentham, EUR)	IMD	Treg_mem_Sch	Treg_mem_Sch	CD4	Sorted cell	ENSG00000151690	MFSD6	3490	1.71576602820282e-61	1.06301656128177e-58	0.00161128515551892	0.998284392582899	0.000104322261590481	2:191093930	rs4274624	chr2.6		2	191093930	2:190399664	4.68014e-10	2:191093930	9.73272999999996e-66	4059	4122	0.983822953879907	0.999999999999998	189408738	191408207	ENSG00000151690	ENSG00000151690	protein_coding	190408355	1	685575	-8691	685575	11	0	11	189408738	191408207	1999469	246076
SLE_Bentham_26502338_1	SLE (Bentham, EUR)	IMD	Treg_mem_Sch	Treg_mem_Sch	CD4	Sorted cell	ENSG00000151689	INPP1	3477	1.69017650408985e-59	8.59837348712508e-59	0.158725389504268	0.807410175090462	0.0338644354052696	2:191099907	rs7574865	chr2.6		2	191099907	2:190319369	1.38543e-07	2:191093930	9.73272999999996e-66	4037	4195	0.964859394265242	0.999999999999998	189343881	191343335	ENSG00000151689	ENSG00000151689	protein_coding	190343589	1	756318	-24220	750341	12	1	12	189343881	191343335	1999454	246075
SLE_Bentham_26502338_1	SLE (Bentham, EUR)	IMD	Treg_mem_Sch	Treg_mem_Sch	CD4	Sorted cell	ENSG00000254531	AP001816.1	4575	3.78586187440276e-07	1.96758188280439e-05	0.0188638746998979	0.980388726738117	0.00072734415696936	4:101822530	rs13136219	chr4.1		4	101822530	4:101347783	4.41326e-08	4:101822530	3.50426999999999e-10	5819	5366	0.980726652912643	0.990368152399453	100348713	102347606	ENSG00000254531	ENSG00000254531	lncRNA	101347746	1	474784	37	474784	1	0	1	100348670	102347606	1998936	246083
SLE_Bentham_26502338_1	SLE (Bentham, EUR)	IMD	Treg_mem_Sch	Treg_mem_Sch	CD4	Sorted cell	ENSG00000113621	TXNDC15	3373	3.55740896388434e-11	9.5218078270483e-05	3.73570281866546e-07	0.999903148887595	1.25942827973925e-06	5:134887903	rs3733897	chr5.1		5	134887903	5:134887903	4.52402e-14	5:134092910	3.71046e-10	4041	4269	0.947636428202074	0.995029143419529	133874376	135873867	ENSG00000113621	ENSG00000113621	protein_coding	134874371	1	13532	13532	-781461	0	0	19	133874376	135873867	1999491	246084
SLE_Bentham_26502338_1	SLE (Bentham, EUR)	IMD	Treg_mem_Sch	Treg_mem_Sch	CD4	Sorted cell	ENSG00000173210	ABLIM3	4000	2.1226582767586e-14	5.6049844798324e-12	0.0037720307289481	0.996023016224004	0.000204953041419936	5:149822705	rs1078324	chr5.2		5	149822705	5:149235916	9.19024e-09	5:149822705	7.10544000000001e-20	5593	4777	0.999052015422938	0.999999999999615	148142984	150141017	ENSG00000173210	ENSG00000173210	protein_coding	149141493	1	681212	94423	681212	16	0	16	148142615	150141407	1998792	246085
SLE_Bentham_26502338_1	SLE (Bentham, EUR)	IMD	Treg_mem_Sch	Treg_mem_Sch	CD4	Sorted cell	ENSG00000123643	SLC36A1	4710	2.9713909638255e-56	1.79950098882654e-12	1.6512305257235e-44	0.999999999998181	1.73655177708474e-14	5:151477196	rs165353	chr5.3		5	151477196	5:151477196	1.57978e-26	5:151078210	2.18959999999999e-18	5986	5566	0.999998137191814	0.99999999999985	150437063	152436350	ENSG00000123643	ENSG00000123643	protein_coding	151447603	1	29593	29593	-369393	0	0	8	150437063	152436350	1999287	246086
SLE_Bentham_26502338_1	SLE (Bentham, EUR)	IMD	Treg_mem_Sch	Treg_mem_Sch	CD4	Sorted cell	ENSG00000130348	QRSL1	4587	3.15245682484996e-08	4.84083560637575e-07	0.0609999570922512	0.936695816043613	0.00230371125600765	6:106126919	rs7768653	chr6.1		6	106126919	6:106641414	1.28733e-08	6:106126919	3.10827e-12	5980	5263	0.957899827736306	0.999999956248463	105631356	107629533	ENSG00000130348	ENSG00000130348	protein_coding	106629578	1	-502659	11836	-502659	4	0	4	105631068	107629533	1998465	246088
SLE_Bentham_26502338_1	SLE (Bentham, EUR)	IMD	Treg_mem_Sch	Treg_mem_Sch	CD4	Sorted cell	ENSG00000279968	CCDC28A-AS1	4471	1.1463801390116e-11	3.36856566100164e-11	0.250857906492642	0.737106048054538	0.0120360454076709	6:137922602	rs58721818	chr6.2		6	137922602	6:138764480	1.8427e-07	6:137922602	3.37673999999998e-18	5450	5446	0.96408048998114	0.936561850050731	137773938	139773288	ENSG00000279968	ENSG00000279968	lncRNA	138773652	-1	851050	9172	851050	8	0	8	137773938	139773288	1999350	246090
SLE_Bentham_26502338_1	SLE (Bentham, EUR)	IMD	Treg_mem_Sch	Treg_mem_Sch	CD4	Sorted cell	ENSG00000051620	HEBP2	4635	1.30873561749746e-30	4.56983855386995e-11	2.86385525879968e-20	0.999999999953488	8.08241146720311e-13	6:138402825	rs4896353	chr6.2		6	138402825	6:138400627	2.56994e-21	6:137922602	3.37673999999998e-18	5698	5629	1	0.936561850373351	137404382	139402675	ENSG00000051620	ENSG00000051620	protein_coding	138404223	1	-1398	-3596	-481621	1	1	5	137404382	139402675	1998293	246089
SLE_Bentham_26502338_1	SLE (Bentham, EUR)	IMD	Treg_mem_Sch	Treg_mem_Sch	CD4	Sorted cell	ENSG00000158467	AHCYL2	4326	2.66036889263348e-40	7.45147503905045e-39	0.0344175018272144	0.964002834284987	0.00157966388780363	7:128945562	rs35000415	chr7.2		7	128945562	7:129319586	1.26159e-07	7:128945562	1.86090000000002e-45	5169	5582	0.938248445232588	0.999999999999994	128225763	130223890	ENSG00000158467	ENSG00000158467	protein_coding	129225030	1	-279468	94556	-279468	9	0	9	128225149	130223890	1998741	246093
SLE_Bentham_26502338_1	SLE (Bentham, EUR)	IMD	Treg_mem_Sch	Treg_mem_Sch	CD4	Sorted cell	ENSG00000165055	METTL2B	3734	6.53551851548706e-44	7.72962943592896e-39	8.45507632687385e-06	0.999991150707221	3.94216456010698e-07	7:128945562	rs35000415	chr7.2		7	128945562	7:128501969	4.87157e-12	7:128945562	1.86090000000002e-45	4538	4801	0.934510922715845	0.999999999999994	127477120	129476550	ENSG00000165055	ENSG00000165055	protein_coding	128476748	1	468814	25221	468814	24	0	24	127477120	129476550	1999430	246091
SLE_Bentham_26502338_1	SLE (Bentham, EUR)	IMD	Treg_mem_Sch	Treg_mem_Sch	CD4	Sorted cell	ENSG00000273270	LINC03072	3709	2.19243078206829e-48	7.72969782989228e-39	2.836373205867e-10	0.999999999702212	1.41441702675153e-11	7:128945562	rs35000415	chr7.2		7	128945562	7:128605747	2.63856e-14	7:128945562	1.86090000000002e-45	4539	4804	0.922811648010616	0.999999999999994	127531237	129531066	ENSG00000273270	ENSG00000273270	lncRNA	128531612	-1	-413950	-74135	-413950	23	3	23	127531237	129531066	1999829	246092
SLE_Bentham_26502338_1	SLE (Bentham, EUR)	IMD	Treg_mem_Sch	Treg_mem_Sch	CD4	Sorted cell	ENSG00000154328	NEIL2	4711	1.03557542354889e-18	3.8240211482538e-12	2.70807888924584e-07	0.999999682027032	4.71612566719969e-08	8:11482456	rs2736332	chr8.1		8	11482456	8:11758186	2.11787e-12	8:11482456	4.83401000000003e-18	5627	5552	0.9999999490419	0.999999989074935	10769669	12769227	ENSG00000154328	ENSG00000154328	protein_coding	11769710	1	-287254	-11524	-287254	2	0	2	10769669	12769227	1999558	246096
SLE_Bentham_26502338_1	SLE (Bentham, EUR)	IMD	Treg_mem_Sch	Treg_mem_Sch	CD4	Sorted cell	ENSG00000255310	AF131215.2	6872	1.76777871642524e-13	3.62988521743532e-12	0.0462282525663106	0.949223117491781	0.00454862993810113	8:11482456	rs2736332	chr8.1		8	11482456	8:11423764	1.62049e-08	8:11482456	4.83401000000003e-18	7789	7990	0.988092488520016	0.999999989074779	10109960	12038007	ENSG00000255310	ENSG00000255310	lncRNA	11109726	-1	-372730	-314038	-372730	11	9	11	10109960	12097516	1987556	246094
SLE_Bentham_26502338_1	SLE (Bentham, EUR)	IMD	Treg_mem_Sch	Treg_mem_Sch	CD4	Sorted cell	ENSG00000079459	FDFT1	4692	1.4254873369972e-22	3.82402236381963e-12	3.72771705108374e-11	0.999999999955364	3.53729776361652e-12	8:11493510	rs4840568	chr8.1		8	11493510	8:11820396	1.1203e-16	8:11482456	4.83401000000003e-18	5625	5527	0.999999984708889	0.999999989074937	10795981	12795141	ENSG00000079459	ENSG00000079459	protein_coding	11802741	1	-309231	17655	-320285	4	0	4	10795981	12795142	1999161	246097
SLE_Bentham_26502338_1	SLE (Bentham, EUR)	IMD	Treg_mem_Sch	Treg_mem_Sch	CD4	Sorted cell	ENSG00000136573	BLK	5460	6.91015176859996e-16	7.01974308220169e-14	0.000180703748866818	0.0163901029873145	0.983429193263749	8:11493510	rs4840568	chr8.1		8	11493510	8:11494403	7.09749e-10	8:11482456	4.83401000000003e-18	6354	6334	0.999029207501237	0.999999989074906	10487451	12038007	ENSG00000136573	ENSG00000136573	protein_coding	11494387	1	-877	16	-11931	0	0	0	10487451	12381082	1893631	246095
SLE_Bentham_26502338_1	SLE (Bentham, EUR)	IMD	Treg_mem_Sch	Treg_mem_Sch	CD4	Sorted cell	ENSG00000164733	CTSB	4623	1.93979705161093e-13	3.56693195996176e-12	0.0507266136795281	0.932736565346221	0.0165368209704905	8:11493510	rs4840568	chr8.1		8	11493510	8:11895723	2.62601e-08	8:11482456	4.83401000000003e-18	5589	5456	0.985485479583919	0.99999998907502	10869562	12869279	ENSG00000164733	ENSG00000164733	protein_coding	11868087	-1	374577	-27636	385631	5	0	5	10869562	12869279	1999717	246098
SLE_Bentham_26502338_1	SLE (Bentham, EUR)	IMD	Treg_mem_Sch	Treg_mem_Sch	CD4	Sorted cell	ENSG00000107643	MAPK8	2757	4.2634687990366e-06	6.34762084793643e-05	0.0627986682094629	0.934967058394615	0.00216653371864324	10:48817351	rs7097397	chr10.1		10	48817351	10:48313820	2.21442e-07	10:48817351	8.60397999999995e-11	3347	3348	0.910665370841608	0.99999191651027	48153262	49306208	ENSG00000107643	ENSG00000107643	protein_coding	48306677	1	510674	7143	510674	5	0	5	47924448	49306208	1381760	246040
SLE_Bentham_26502338_1	SLE (Bentham, EUR)	IMD	Treg_mem_Sch	Treg_mem_Sch	CD4	Sorted cell	ENSG00000177963	RIC8A	2882	2.55435945083328e-15	1.85304849825806e-06	1.37846077440139e-09	0.999998127509654	1.80633869611345e-08	11:204228	rs1045454	chr11.1		11	204228	11:204715	1.22137e-14	11:625085	2.96790999999999e-11	3623	3474	0.914099616240871	0.991789830324198	196776	1206709	ENSG00000177963	ENSG00000177963	protein_coding	207708	1	-3480	-2993	417377	1	1	34	133366	1206709	1073343	246046
SLE_Bentham_26502338_1	SLE (Bentham, EUR)	IMD	Treg_mem_Sch	Treg_mem_Sch	CD4	Sorted cell	ENSG00000142089	IFITM3	3159	8.42704310426998e-14	1.85304834105073e-06	4.54765627491059e-08	0.999998078951614	2.25233971938409e-08	11:316299	rs7947900	chr11.1		11	316299	11:316299	1.32223e-14	11:625085	2.96790999999999e-11	3962	3959	0.99961611164859	0.991789676685419	196776	1328630	ENSG00000142089	ENSG00000142089	protein_coding	320860	-1	4561	4561	-304225	1	1	20	133366	1328630	1195264	246042
SLE_Bentham_26502338_1	SLE (Bentham, EUR)	IMD	Treg_mem_Sch	Treg_mem_Sch	CD4	Sorted cell	ENSG00000185101	ANO9	3542	6.00282634928853e-10	1.83614728265582e-06	0.000323942715226392	0.990859837428658	0.00881438310855214	11:544087	rs10902168	chr11.1		11	544087	11:449811	2.35659e-10	11:625085	2.96790999999999e-11	4494	4443	0.997464350197697	0.991789646049094	196776	1441116	ENSG00000185101	ENSG00000185101	protein_coding	442011	-1	-102076	-7800	-183074	7	0	14	133366	1441116	1307750	246047
SLE_Bentham_26502338_1	SLE (Bentham, EUR)	IMD	Treg_mem_Sch	Treg_mem_Sch	CD4	Sorted cell	ENSG00000142102	PGGHG	3066	3.9106735781547e-08	1.81231335226377e-06	0.0211039612388482	0.97801366198209	0.000880525358973176	11:625085	rs58688157	chr11.1		11	625085	11:291694	1.77011e-09	11:625085	2.96790999999999e-11	3858	3834	0.998260114250584	0.991789693314144	196776	1289039	ENSG00000142102	ENSG00000142102	protein_coding	289126	1	335959	2568	335959	27	0	27	133366	1289039	1155673	246043
SLE_Bentham_26502338_1	SLE (Bentham, EUR)	IMD	Treg_mem_Sch	Treg_mem_Sch	CD4	Sorted cell	ENSG00000161328	LRRC56	3792	4.82286499434141e-08	1.80284930320887e-06	0.026026606677849	0.972906083787501	0.00106545845669707	11:625085	rs58688157	chr11.1		11	625085	11:535026	1.96925e-10	11:625085	2.96790999999999e-11	4799	4738	0.987690242315077	0.991789639400545	196776	1536919	ENSG00000161328	ENSG00000161328	protein_coding	537527	1	87558	-2501	87558	7	1	7	133366	1537304	1403938	246044
SLE_Bentham_26502338_1	SLE (Bentham, EUR)	IMD	Treg_mem_Sch	Treg_mem_Sch	CD4	Sorted cell	ENSG00000177595	PIDD1	4659	3.05828213261883e-11	1.85301637807588e-06	1.65040311773832e-05	0.99998099292496	6.49996903021212e-07	11:625085	rs58688157	chr11.1		11	625085	11:800485	8.30696e-12	11:625085	2.96790999999999e-11	5919	5798	0.996859639122285	0.991789620501537	196776	1809524	ENSG00000177595	ENSG00000177595	protein_coding	805231	-1	180146	4746	180146	14	0	14	133366	1809524	1676158	246045
SLE_Bentham_26502338_1	SLE (Bentham, EUR)	IMD	Treg_mem_Sch	Treg_mem_Sch	CD4	Sorted cell	ENSG00000185522	LMNTD2	3825	1.06190955236811e-06	7.50903417665796e-07	0.573059837231073	0.405181761748554	0.0217565882074039	11:625085	rs58688157	chr11.1		11	625085	11:590605	2.40237e-08	11:625085	2.96790999999999e-11	4849	4785	0.921080557390637	0.991789637780319	196776	1559798	ENSG00000185522	ENSG00000185522	protein_coding	560738	-1	-64347	-29867	-64347	5	3	5	133366	1559798	1426432	246048
SLE_Bentham_26502338_1	SLE (Bentham, EUR)	IMD	Treg_mem_Sch	Treg_mem_Sch	CD4	Sorted cell	ENSG00000255026	RP11-326C3.2	3062	2.03480961449944e-08	1.83192866917044e-06	0.0109808559468927	0.988599999508334	0.000417292268007754	11:625085	rs58688157	chr11.1		11	625085	11:288883	9.6594e-10	11:625085	2.96790999999999e-11	3854	3810	0.999126533013338	0.991789702326353	196776	1287015	ENSG00000255026	ENSG00000255026	lncRNA	287305	1	337780	1578	337780	28	0	28	133366	1287015	1153649	246050
SLE_Bentham_26502338_1	SLE (Bentham, EUR)	IMD	Treg_mem_Sch	Treg_mem_Sch	CD4	Sorted cell	ENSG00000270972		3163	5.18900052879755e-09	1.84766081045262e-06	0.00280024565578385	0.997090482902821	0.000107418591585269	11:625085	rs58688157	chr11.1		11	625085	11:327334	1.38587e-10	11:625085	2.96790999999999e-11	3967	3964	0.991555394653601	0.991789676089421	196776	1332100	ENSG00000270972	ENSG00000270972	lncRNA	333192	1	291893	-5858	291893	18	0	18	133366	1332100	1198734	246053
SLE_Bentham_26502338_1	SLE (Bentham, EUR)	IMD	Treg_mem_Sch	Treg_mem_Sch	CD4	Sorted cell	ENSG00000251661	RP11-326C3.11	3136	7.03299215324161e-11	1.8529746373965e-06	3.7953562638885e-05	0.999958298969655	1.89442273939898e-06	11:630124	rs11246221	chr11.1		11	630124	11:324163	4.17964e-13	11:625085	2.96790999999999e-11	3938	3928	0.995317621442503	0.991789680375848	196776	1316354	ENSG00000251661	ENSG00000251661	lncRNA	318582	1	311542	5581	306503	22	2	21	133366	1316354	1182988	246049
SLE_Bentham_26502338_1	SLE (Bentham, EUR)	IMD	Treg_mem_Sch	Treg_mem_Sch	CD4	Sorted cell	ENSG00000255142	AP006621.6	4587	2.62665831664715e-07	1.56288083452954e-06	0.141747711010755	0.843379465334272	0.0148709981083083	11:630124	rs11246221	chr11.1		11	630124	11:771716	1.44031e-07	11:625085	2.96790999999999e-11	5841	5714	0.938144180827006	0.991789621504951	196776	1781643	ENSG00000255142	ENSG00000255142	lncRNA	781645	1	-151521	-9929	-156560	9	2	10	133366	1781643	1648277	246051
SLE_Bentham_26502338_1	SLE (Bentham, EUR)	IMD	Treg_mem_Sch	Treg_mem_Sch	CD4	Sorted cell	ENSG00000255284	GATD1-DT	4582	7.26947482340739e-29	1.85304812686517e-06	3.92297471078677e-23	0.99999809000335	5.69485196103985e-08	11:780827	rs4963156	chr11.1		11	780827	11:780827	2.03698e-20	11:625085	2.96790999999999e-11	5834	5706	0.999999999999861	0.99178962176729	196776	1777426	ENSG00000255284	ENSG00000255284	lncRNA	777574	1	3253	3253	-152489	0	0	9	133366	1777431	1644065	246052
SLE_Bentham_26502338_1	SLE (Bentham, EUR)	IMD	Treg_mem_Sch	Treg_mem_Sch	CD4	Sorted cell	ENSG00000149089	APIP	4872	1.05523093789742e-13	2.16770345922516e-06	4.86790006321967e-08	0.999986181448561	1.16021688742552e-05	11:34870724	rs72924541	chr11.2		11	34870724	11:34942944	4.37364e-13	11:35080191	2.93227999999999e-11	5912	5722	0.982883024870488	0.999999667338379	33918746	35915294	ENSG00000149089	ENSG00000149089	protein_coding	34916379	-1	45655	-26565	-163812	0	1	2	33916652	35915294	1998642	246054
SLE_Bentham_26502338_1	SLE (Bentham, EUR)	IMD	Treg_mem_Sch	Treg_mem_Sch	CD4	Sorted cell	ENSG00000140682	TGFB1I1	1664	1.93861719274476e-59	7.60103329429799e-41	2.55046533502105e-19	1	1.1099014126808e-20	16:31265490	rs1143679	chr16.1		16	31265490	16:31477712	1.43746e-19	16:31265490	5.02694000000008e-48	2135	2058	0.999999999890574	0.942069474110482	30474072	31974377	ENSG00000140682	ENSG00000140682	protein_coding	31472152	1	-206662	5560	-206662	10	0	10	30474072	32471503	1997431	246055
SLE_Bentham_26502338_1	SLE (Bentham, EUR)	IMD	Treg_mem_Sch	Treg_mem_Sch	CD4	Sorted cell	ENSG00000131153	GINS2	7087	9.02076491417405e-17	5.92793639614851e-11	1.5217351972126e-06	0.99999828653385	1.9167167594802e-07	16:85933077	rs13332649	chr16.3		16	85933077	16:85682760	5.47734e-12	16:85933077	5.42755000000001e-17	8745	8286	0.99874350951051	0.96208870882543	84690550	86690067	ENSG00000131153	ENSG00000131153	protein_coding	85688954	-1	-244123	6194	-244123	13	0	13	84690550	86690067	1999517	246057
SLE_Bentham_26502338_1	SLE (Bentham, EUR)	IMD	Treg_mem_Sch	Treg_mem_Sch	CD4	Sorted cell	ENSG00000135709	KIAA0513	7336	3.37379978806768e-12	5.56867656629235e-11	0.0569134650411034	0.939386455403527	0.0037000794963079	16:85933077	rs13332649	chr16.3		16	85933077	16:85028924	3.75683e-08	16:85933077	5.42755000000001e-17	8809	8661	0.938158083192138	0.962088708823679	84028193	86026973	ENSG00000135709	ENSG00000135709	protein_coding	85027795	1	905282	1129	905282	22	0	22	84028193	86026973	1998780	246056
SLE_Bentham_26502338_1	SLE (Bentham, EUR)	IMD	Treg_mem_Sch	Treg_mem_Sch	CD4	Sorted cell	ENSG00000174652	ZNF266	4623	3.0578136723611e-108	1.62011046714457e-07	1.88741029277734e-101	0.999999836076383	1.91257242864812e-09	19:9417589	rs11667878	chr19.1		19	9417589	19:9417589	3.82733e-38	19:10349293	3.61030000000003e-13	5682	5323	0.98461760483142	0.999416259174973	8435751	10433839	ENSG00000174652	ENSG00000174652	protein_coding	9435573	-1	17984	17984	-913720	0	0	47	8435751	10435217	1999466	246059
SLE_Bentham_26502338_1	SLE (Bentham, EUR)	IMD	Treg_mem_Sch	Treg_mem_Sch	CD4	Sorted cell	ENSG00000065989	PDE4A	4226	6.90237506648988e-10	1.59648606535171e-07	0.00426046939867649	0.985405357265818	0.0103340129966619	19:10349293	rs35251378	chr19.1		19	10349293	19:10401724	1.65716e-09	19:10349293	3.61030000000003e-13	5231	5097	0.976673442604901	0.999416259465482	9417589	11416083	ENSG00000065989	ENSG00000065989	protein_coding	10420538	1	-71245	-18814	-71245	2	1	2	9417589	11416089	1998500	246061
SLE_Bentham_26502338_1	SLE (Bentham, EUR)	IMD	Treg_mem_Sch	Treg_mem_Sch	CD4	Sorted cell	ENSG00000080573	COL5A3	4432	1.19225960386237e-11	1.6199732826311e-07	7.35918511400039e-05	0.999923436220886	2.80991872366448e-06	19:10349293	rs35251378	chr19.1		19	10349293	19:10006744	2.20528e-10	19:10349293	3.61030000000003e-13	5388	5240	0.976802492562596	0.999416260666416	9011587	11010261	ENSG00000080573	ENSG00000080573	protein_coding	10010504	-1	-338789	3760	-338789	23	0	23	9010599	11010261	1999662	246060
SLE_Bentham_26502338_1	SLE (Bentham, EUR)	IMD	Treg_mem_Sch	Treg_mem_Sch	CD4	Sorted cell	ENSG00000129347	KRI1	3922	2.53634646202431e-08	1.35681461142698e-07	0.156555199373343	0.83747768031612	0.00596695926561044	19:10349293	rs35251378	chr19.1		19	10349293	19:10553956	5.42177e-09	19:10349293	3.61030000000003e-13	5006	4819	0.978600636592023	0.999416208720927	9567216	11566017	ENSG00000129347	ENSG00000129347	protein_coding	10566010	-1	216717	12054	216717	7	0	7	9567216	11566017	1998801	246062
SLE_Bentham_26502338_1	SLE (Bentham, EUR)	IMD	Treg_mem_Sch	Treg_mem_Sch	CD4	Sorted cell	ENSG00000099949	LZTR1	3433	8.90096490265823e-13	5.48059439825744e-09	0.000162381389146162	0.999831513335292	6.09979407611843e-06	22:21630090	rs3747093	chr22.1		22	21630090	22:20980584	2.31044e-10	22:21630090	2.88112000000004e-14	4446	4021	0.99997206404339	0.999999957113961	19982424	21982115	ENSG00000099949	ENSG00000099949	protein_coding	20982297	1	647793	-1713	647793	17	1	17	19982424	21982115	1999691	246080
SLE_Bentham_26502338_1	SLE (Bentham, EUR)	IMD	Treg_mem_Sch	Treg_mem_Sch	CD4	Sorted cell	ENSG00000100023	PPIL2	2939	4.19088818976715e-16	5.48151742713676e-09	7.64548847185059e-08	0.999999914085446	3.97815280563467e-09	22:21630090	rs3747093	chr22.1		22	21630090	22:21679863	5.79034e-13	22:21630090	2.88112000000004e-14	5703	3406	0.965742777231594	0.999999957170852	20666067	22258500	ENSG00000100023	ENSG00000100023	protein_coding	21666012	1	-35922	13851	-35922	5	0	5	20666067	22665783	1999716	246082
SLE_Bentham_26502338_1	SLE (Bentham, EUR)	IMD	Treg_mem_Sch	Treg_mem_Sch	CD4	Sorted cell	ENSG00000184436	THAP7	3401	1.19738031102164e-09	4.23808186837949e-09	0.21843955162628	0.773141610459517	0.00841883247874233	22:21630090	rs3747093	chr22.1		22	21630090	22:21007631	2.80945e-08	22:21630090	2.88112000000004e-14	4419	3987	0.955401580856363	0.999999957118558	20002367	22001243	ENSG00000184436	ENSG00000184436	protein_coding	21002118	-1	-627972	-5513	-627972	15	0	15	20002367	22001243	1998876	246081
SLE_Bentham_26502338_1	SLE (Bentham, EUR)	IMD	Treg_mem_Sch	Treg_mem_Sch	CD4	Sorted cell	ENSG00000241973	PI4KA	3611	3.9063232925989e-12	5.47736141834609e-09	0.000712635326238689	0.999241637649265	4.5721543228134e-05	22:21630090	rs3747093	chr22.1		22	21630090	22:20694561	6.89401e-10	22:21630090	2.88112000000004e-14	4656	4238	0.962896318366773	0.999999957144398	19859464	21858685	ENSG00000241973	ENSG00000241973	protein_coding	20858811	-1	-771279	164250	-771279	24	2	24	19859464	21858685	1999221	246079
SLE_Bentham_26502338_1	SLE (Bentham, EUR)	IMD	Treg_naive_Bo	Treg_naive_Bo	CD4	Sorted cell	ENSG00000132906	CASP9	4760	3.30869527321994e-07	9.23274510336234e-05	0.00356994523963072	0.996174653129528	0.000162743310280317	1:14902605	rs4661543	chr1.1		1	14902605	1:15524461	3.68063e-08	1:14902605	9.39890999999996e-11	5595	5811	0.942580133564489	0.999992953609468	14526643	16526370	ENSG00000132906	ENSG00000132906	protein_coding	15524215	-1	621610	-246	621610	11	0	11	14526643	16526370	1999727	248984
SLE_Bentham_26502338_1	SLE (Bentham, EUR)	IMD	Treg_naive_Bo	Treg_naive_Bo	CD4	Sorted cell	ENSG00000162461	SLC25A34	4293	2.14343037762006e-05	6.90965114028302e-05	0.231266909782113	0.745475275824501	0.0231672835782068	1:14902605	rs4661543	chr1.1		1	14902605	1:15728544	1.37937e-07	1:14902605	9.39890999999996e-11	5087	5272	0.975388159564854	0.999993483637067	14736299	16526370	ENSG00000162461	ENSG00000162461	protein_coding	15736258	1	-833653	-7714	-833653	21	0	21	14736299	16711457	1975158	248986
SLE_Bentham_26502338_1	SLE (Bentham, EUR)	IMD	Treg_naive_Bo	Treg_naive_Bo	CD4	Sorted cell	ENSG00000197312	DDI2	4579	2.28110092399562e-19	9.26722659509245e-05	2.46121158089833e-15	0.999894594658704	1.27330753399785e-05	1:15594326	rs78917815	chr1.1		1	15594326	1:15594224	2.09449e-18	1:14902605	9.39890999999996e-11	5390	5603	0.982746133103301	0.999993206298955	14617695	16526370	ENSG00000197312	ENSG00000197312	protein_coding	15617458	1	-23132	-23234	-714853	2	2	17	14617695	16539802	1922107	248985
SLE_Bentham_26502338_1	SLE (Bentham, EUR)	IMD	Treg_naive_Bo	Treg_naive_Bo	CD4	Sorted cell	ENSG00000228863	RP11-404F10.2	3513	3.4769044932982e-07	2.90701856048286e-06	0.106451704772871	0.890029154629834	0.00351588588828646	1:161509020	rs6671847	chr1.3		1	161509020	1:160670469	1.83258e-09	1:161509020	6.64016000000001e-12	4375	4733	0.938842908731991	0.999964409214839	159670877	161669660	ENSG00000228863	ENSG00000228863	lncRNA	160647286	1	861734	23183	861734	50	1	50	159670877	161670732	1999855	248987
SLE_Bentham_26502338_1	SLE (Bentham, EUR)	IMD	Treg_naive_Bo	Treg_naive_Bo	CD4	Sorted cell	ENSG00000117592	PRDX6	2883	6.74230703209789e-11	2.00513666192095e-09	0.0324632873648448	0.965441722704286	0.00209498785831043	1:173282717	rs10912578	chr1.4		1	173282717	1:173427832	5.95737e-10	1:173282717	1.64775999999999e-15	3328	3621	0.995558894247874	0.999995229607817	172478033	174475414	ENSG00000117592	ENSG00000117592	protein_coding	173477335	1	-194618	-49503	-194618	0	0	0	172478022	174475414	1997392	248988
SLE_Bentham_26502338_1	SLE (Bentham, EUR)	IMD	Treg_naive_Bo	Treg_naive_Bo	CD4	Sorted cell	ENSG00000117592	PRDX6	2883	6.74230703209789e-11	2.00513666192095e-09	0.0324632873648448	0.965441722704286	0.00209498785831043	1:173282717	rs10912578	chr1.5		1	173282717	1:173427832	5.95737e-10	1:173282717	1.64775999999999e-15	3328	3621	0.995558894247874	0.999995229607817	172478033	174475414	ENSG00000117592	ENSG00000117592	protein_coding	173477335	1	-194618	-49503	-194618	0	0	0	172478022	174475414	1997392	248988
SLE_Bentham_26502338_1	SLE (Bentham, EUR)	IMD	Treg_naive_Bo	Treg_naive_Bo	CD4	Sorted cell	ENSG00000116701	NCF2	3924	3.0552734455457e-66	3.32916779338675e-50	9.17728884562357e-17	1	4.32864065519637e-18	1:183573188	rs17849501	chr1.6		1	183573188	1:183621896	3.38837e-20	1:183573188	1.81369999999997e-59	4275	5073	0.998172436840683	0.999999964813356	182591113	184590654	ENSG00000116701	ENSG00000116701	protein_coding	183590459	-1	17271	-31437	17271	0	2	0	182591113	184590654	1999541	248989
SLE_Bentham_26502338_1	SLE (Bentham, EUR)	IMD	Treg_naive_Bo	Treg_naive_Bo	CD4	Sorted cell	ENSG00000162704	ARPC5	3934	1.71773159955617e-57	3.32916761333063e-50	5.15964260788655e-08	0.999999945910618	2.49296291225966e-09	1:183573188	rs17849501	chr1.6		1	183573188	1:183637612	5.86605e-14	1:183573188	1.81369999999997e-59	4283	5082	0.951278232485171	0.999999964813356	182636180	184635428	ENSG00000162704	ENSG00000162704	protein_coding	183635783	-1	62595	-1829	62595	3	0	3	182636180	184635428	1999248	248990
SLE_Bentham_26502338_1	SLE (Bentham, EUR)	IMD	Treg_naive_Bo	Treg_naive_Bo	CD4	Sorted cell	ENSG00000011523	CEP68	4261	0.000116064700260765	0.00305343956778332	0.0364451026097731	0.958797545890844	0.00158784723133875	2:65427230	rs268124	chr2.2		2	65427230	2:65069146	3.29633e-08	2:65427230	8.60305999999995e-09	4861	5472	0.992018689807183	0.999505773842043	64056852	66055193	ENSG00000011523	ENSG00000011523	protein_coding	65056416	1	370814	12730	370814	5	0	5	64056852	66055193	1998341	249035
SLE_Bentham_26502338_1	SLE (Bentham, EUR)	IMD	Treg_naive_Bo	Treg_naive_Bo	CD4	Sorted cell	ENSG00000138071	ACTR2	4345	4.01386039873039e-05	0.00312845937969821	0.0126038313173034	0.982356639111308	0.00187093158770378	2:65427230	rs268124	chr2.2		2	65427230	2:65279590	3.90525e-08	2:65427230	8.60305999999995e-09	4977	5422	0.941753000051267	0.99955040098507	64228540	66227346	ENSG00000138071	ENSG00000138071	protein_coding	65227831	1	199399	51759	199399	1	0	1	64228540	66227346	1998806	249036
SLE_Bentham_26502338_1	SLE (Bentham, EUR)	IMD	Treg_naive_Bo	Treg_naive_Bo	CD4	Sorted cell	ENSG00000125618	PAX8	3746	1.75894811528653e-90	1.33499325432321e-75	1.31757078890881e-15	1	6.6699336654249e-17	2:113072292	rs13019891	chr2.3		2	113072292	2:113235767	3.62244e-19	2:113072292	1.64718999999999e-83	4687	4432	0.980584485648346	1	112279262	114278395	ENSG00000125618	ENSG00000125618	protein_coding	113278921	-1	206629	43154	206629	4	0	4	112278978	114278395	1999417	249040
SLE_Bentham_26502338_1	SLE (Bentham, EUR)	IMD	Treg_naive_Bo	Treg_naive_Bo	CD4	Sorted cell	ENSG00000125630	POLR1B	3607	5.26270383532328e-82	1.33499271079342e-75	3.94212017048086e-07	0.99999959283363	1.29543668753898e-08	2:113072292	rs13019891	chr2.3		2	113072292	2:112550939	1.61209e-13	2:113072292	1.64718999999999e-83	4538	4361	0.999636058408716	1	111542965	113530053	ENSG00000125630	ENSG00000125630	protein_coding	112542465	1	529827	8474	529827	17	0	17	111542965	113536495	1993530	249037
SLE_Bentham_26502338_1	SLE (Bentham, EUR)	IMD	Treg_naive_Bo	Treg_naive_Bo	CD4	Sorted cell	ENSG00000125637	PSD4	3712	1.34484145578535e-104	1.33499325432321e-75	1.00737696720959e-29	1	6.23215607859987e-31	2:113072292	rs13019891	chr2.3		2	113072292	2:113185893	4.8184e-26	2:113072292	1.64718999999999e-83	4670	4392	0.999987438150117	1	112157553	114156886	ENSG00000125637	ENSG00000125637	protein_coding	113173971	1	-101679	11922	-101679	1	1	1	112157553	114156886	1999333	249038
SLE_Bentham_26502338_1	SLE (Bentham, EUR)	IMD	Treg_naive_Bo	Treg_naive_Bo	CD4	Sorted cell	ENSG00000189223	PAX8-AS1	3727	5.48030664074672e-95	1.33499325432321e-75	4.1051193502286e-20	1	1.53104952159571e-21	2:113072292	rs13019891	chr2.3		2	113072292	2:113235767	1.17034e-21	2:113072292	1.64718999999999e-83	4680	4410	0.981289352707095	1	112215501	114209597	ENSG00000189223	ENSG00000189223	lncRNA	113211479	1	-139187	24288	-139187	3	0	3	112212288	114210650	1998362	249039
SLE_Bentham_26502338_1	SLE (Bentham, EUR)	IMD	Treg_naive_Bo	Treg_naive_Bo	CD4	Sorted cell	ENSG00000189362	NEMP2	3143	1.1486542795802e-61	1.06365123065816e-58	0.00107870744558889	0.998880541168146	4.07513862613413e-05	2:191093930	rs4274624	chr2.6		2	191093930	2:190606882	1.57758e-09	2:191093930	9.73272999999996e-66	3413	4033	0.985239837916041	0.999999999999998	189536797	191532877	ENSG00000189362	ENSG00000189362	protein_coding	190534722	-1	-559208	-72160	-559208	10	1	10	189536797	191533738	1996941	249043
SLE_Bentham_26502338_1	SLE (Bentham, EUR)	IMD	Treg_naive_Bo	Treg_naive_Bo	CD4	Sorted cell	ENSG00000251287	ALG1L2	2917	7.89470687198503e-34	1.40201177557187e-28	5.63095134260589e-06	0.999994073669366	2.95379293757044e-07	3:129365738	rs9852014	chr3.1		3	129365738	3:130038441	2.16797e-14	3:129365738	2.25712000000003e-36	3742	3564	0.912361468101346	1	129082178	131081089	ENSG00000251287	ENSG00000251287	protein_coding	130081831	1	-716093	-43390	-716093	14	0	14	129082178	131081089	1998911	249047
SLE_Bentham_26502338_1	SLE (Bentham, EUR)	IMD	Treg_naive_Bo	Treg_naive_Bo	CD4	Sorted cell	ENSG00000254531	AP001816.1	4566	3.48766236829743e-12	2.00689509865228e-05	1.73780330986711e-07	0.999978946080802	8.11184391415347e-07	4:101526997	rs6848852	chr4.1		4	101526997	4:101449026	4.38548e-13	4:101822530	3.50426999999999e-10	5043	5367	0.961046376479901	0.990368257950666	100348074	102347606	ENSG00000254531	ENSG00000254531	lncRNA	101347746	1	179251	101280	474784	0	0	1	100348074	102347606	1999532	249048
SLE_Bentham_26502338_1	SLE (Bentham, EUR)	IMD	Treg_naive_Bo	Treg_naive_Bo	CD4	Sorted cell	ENSG00000152700	SAR1B	3384	7.11201798091576e-06	8.77684438506332e-05	0.0746852999642137	0.92167400844898	0.00354581112497367	5:134092910	rs4388254	chr5.1		5	134092910	5:134754670	1.47716e-07	5:134092910	3.71046e-10	3694	4267	0.985100787623605	0.995034058357825	133649388	135648666	ENSG00000152700	ENSG00000152700	protein_coding	134632828	-1	539918	-121842	539918	13	3	13	133649388	135648666	1999278	249049
SLE_Bentham_26502338_1	SLE (Bentham, EUR)	IMD	Treg_naive_Bo	Treg_naive_Bo	CD4	Sorted cell	ENSG00000164284	GRPEL2	3792	4.13338229010602e-16	5.62693020433313e-12	7.34515074021993e-05	0.999923244004836	3.30448213172152e-06	5:149822705	rs1078324	chr5.2		5	149822705	5:149357727	4.05134e-11	5:149822705	7.10544000000001e-20	4606	4741	0.988437018811357	0.999999999999404	148345518	150344939	ENSG00000164284	ENSG00000164284	protein_coding	149345499	1	477206	12228	477206	13	0	13	148345518	150344939	1999421	249050
SLE_Bentham_26502338_1	SLE (Bentham, EUR)	IMD	Treg_naive_Bo	Treg_naive_Bo	CD4	Sorted cell	ENSG00000183876	ARSI	4374	8.71858816057622e-13	4.57983948624342e-13	0.639432388564945	0.335841824398201	0.024725787035524	5:151078210	rs6889239	chr5.2		5	151078210	5:150067821	2.41343e-07	5:149822705	7.10544000000001e-20	5066	5268	0.916757527426716	0.999999999999874	149339406	151338901	ENSG00000183876	ENSG00000183876	protein_coding	150302905	-1	-775305	235084	480200	14	3	8	149339406	151338901	1999495	249051
SLE_Bentham_26502338_1	SLE (Bentham, EUR)	IMD	Treg_naive_Bo	Treg_naive_Bo	CD4	Sorted cell	ENSG00000183876	ARSI	4374	8.71858816057622e-13	4.57983948624342e-13	0.639432388564945	0.335841824398201	0.024725787035524	5:151078210	rs6889239	chr5.3		5	151078210	5:150067821	2.41343e-07	5:149822705	7.10544000000001e-20	5066	5268	0.916757527426716	0.999999999999874	149339406	151338901	ENSG00000183876	ENSG00000183876	protein_coding	150302905	-1	-775305	235084	480200	14	3	8	149339406	151338901	1999495	249051
SLE_Bentham_26502338_1	SLE (Bentham, EUR)	IMD	Treg_naive_Bo	Treg_naive_Bo	CD4	Sorted cell	ENSG00000196743	GM2A	4402	6.80108421295943e-13	1.05851656176824e-12	0.37794278831609	0.588160035662385	0.0338971760197883	5:151078210	rs6889239	chr5.3		5	151078210	5:151233098	1.31604e-07	5:151078210	2.18959999999999e-18	5153	5279	0.961184935786448	0.999999999999851	150212771	152207363	ENSG00000196743	ENSG00000196743	protein_coding	151253185	1	-174975	-20087	-174975	5	0	5	150212771	152211891	1999120	249052
SLE_Bentham_26502338_1	SLE (Bentham, EUR)	IMD	Treg_naive_Bo	Treg_naive_Bo	CD4	Sorted cell	ENSG00000275765	AC091982.4	5029	2.96202249316233e-15	1.79641311815564e-12	0.00164602437650698	0.998283900428998	7.00751926951927e-05	5:151078210	rs6889239	chr5.3		5	151078210	5:151748653	8.89474e-09	5:151078210	2.18959999999999e-18	5944	5807	0.985172879545556	0.999999999999872	150771709	152770806	ENSG00000275765	ENSG00000275765	lncRNA	151771451	-1	693241	22798	693241	18	3	18	150771709	152770806	1999097	249054
SLE_Bentham_26502338_1	SLE (Bentham, EUR)	IMD	Treg_naive_Bo	Treg_naive_Bo	CD4	Sorted cell	ENSG00000123643	SLC36A1	4671	2.5517306554794e-45	1.79950098882654e-12	1.41802125773697e-33	0.999999999998181	1.49205569191196e-14	5:151468434	rs187180	chr5.3		5	151468434	5:151468222	2.91438e-27	5:151078210	2.18959999999999e-18	5396	5565	0.999997605024369	0.999999999999859	150437063	152436350	ENSG00000123643	ENSG00000123643	protein_coding	151447603	1	20831	20619	-369393	0	0	8	150437063	152436350	1999287	249053
SLE_Bentham_26502338_1	SLE (Bentham, EUR)	IMD	Treg_naive_Bo	Treg_naive_Bo	CD4	Sorted cell	ENSG00000164609	SLU7	4870	4.78193805879362e-10	1.8868962738602e-09	0.196934762408339	0.777029238582242	0.0260359966443282	5:160460329	rs2431098	chr5.4		5	160460329	5:160411656	2.02374e-07	5:160460329	2.24095e-15	5534	6135	0.984956921272354	0.980314247179491	159421801	161421516	ENSG00000164609	ENSG00000164609	protein_coding	160419081	-1	-41248	7425	-41248	1	0	1	159421801	161421516	1999715	249055
SLE_Bentham_26502338_1	SLE (Bentham, EUR)	IMD	Treg_naive_Bo	Treg_naive_Bo	CD4	Sorted cell	ENSG00000130348	QRSL1	4249	2.66216340716521e-14	5.16796269636515e-07	5.15127919672743e-08	0.999999423595336	8.09557380566933e-09	6:106126919	rs7768653	chr6.1		6	106126919	6:106662147	2.5005e-13	6:106126919	3.10827e-12	4871	5260	0.991298251779633	0.999999950545858	105632217	107629533	ENSG00000130348	ENSG00000130348	protein_coding	106629578	1	-502659	32569	-502659	4	0	4	105632217	107629533	1997316	249062
SLE_Bentham_26502338_1	SLE (Bentham, EUR)	IMD	Treg_naive_Bo	Treg_naive_Bo	CD4	Sorted cell	ENSG00000128604	IRF5	4353	1.78255272200687e-43	7.72948670021391e-39	2.30610919172365e-05	0.999972677086519	4.26182156461719e-06	7:128936032	rs3757387	chr7.2		7	128936032	7:128940626	3.13537e-11	7:128945562	1.86090000000002e-45	4983	5332	0.999975311435462	0.999999999999994	127937916	129937157	ENSG00000128604	ENSG00000128604	protein_coding	128937927	1	-1895	2699	7635	0	0	0	127937916	129937157	1999241	249064
SLE_Bentham_26502338_1	SLE (Bentham, EUR)	IMD	Treg_naive_Bo	Treg_naive_Bo	CD4	Sorted cell	ENSG00000273270	LINC03072	3866	4.59698323034496e-48	7.72969782739604e-39	5.94717067877958e-10	0.999999999379241	2.60372088733587e-11	7:128945562	rs35000415	chr7.2		7	128945562	7:128605747	8.04993e-15	7:128945562	1.86090000000002e-45	4381	4804	0.926850009551275	0.999999999999994	127531237	129531066	ENSG00000273270	ENSG00000273270	lncRNA	128531612	-1	-413950	-74135	-413950	23	3	23	127531237	129531066	1999829	249063
SLE_Bentham_26502338_1	SLE (Bentham, EUR)	IMD	Treg_naive_Bo	Treg_naive_Bo	CD4	Sorted cell	ENSG00000136573	BLK	5394	7.97465406707345e-23	1.81115158328027e-12	2.08540989270632e-11	0.472569875971986	0.527430124005349	8:11482456	rs2736332	chr8.1		8	11482456	8:11494403	4.64513e-17	8:11482456	4.83401000000003e-18	5816	6334	0.999999999995644	0.999999989073408	10487451	12038007	ENSG00000136573	ENSG00000136573	protein_coding	11494387	1	-11931	16	-11931	0	0	0	10487451	12329981	1842530	249068
SLE_Bentham_26502338_1	SLE (Bentham, EUR)	IMD	Treg_naive_Bo	Treg_naive_Bo	CD4	Sorted cell	ENSG00000154328	NEIL2	4620	4.83960000902736e-18	3.82401722114827e-12	1.26557837495869e-06	0.999998655004314	7.94134851397869e-08	8:11482456	rs2736332	chr8.1		8	11482456	8:11777300	5.06874e-13	8:11482456	4.83401000000003e-18	5082	5552	0.999983067514289	0.999999989073451	10769669	12769227	ENSG00000154328	ENSG00000154328	protein_coding	11769710	1	-287254	7590	-287254	2	0	2	10769669	12769227	1999558	249069
SLE_Bentham_26502338_1	SLE (Bentham, EUR)	IMD	Treg_naive_Bo	Treg_naive_Bo	CD4	Sorted cell	ENSG00000269918	AF131215.9	6837	1.55898384964705e-15	3.82210619492191e-12	0.000407681676889466	0.999498725614838	9.35927044461078e-05	8:11482456	rs2736332	chr8.1		8	11482456	8:11105778	1.87318e-10	8:11482456	4.83401000000003e-18	7312	8000	0.926977319098632	0.999999989073272	10106723	12038007	ENSG00000269918	ENSG00000269918	lncRNA	11106704	-1	-375752	926	-375752	12	0	12	10106723	12069473	1962750	249066
SLE_Bentham_26502338_1	SLE (Bentham, EUR)	IMD	Treg_naive_Bo	Treg_naive_Bo	CD4	Sorted cell	ENSG00000272505		6637	3.23410842159696e-13	6.55265423611481e-12	0.0469088022305275	0.950417835114598	0.00267336264799713	8:11482456	rs2736332	chr8.1		8	11482456	8:10465058	1.01631e-07	8:11482456	4.83401000000003e-18	7055	7753	0.971517357523689	0.999999999962882	9487888	11486618	ENSG00000272505	ENSG00000272505	lncRNA	10486807	1	995649	-21749	995649	20	1	20	9487888	11486618	1998730	249065
SLE_Bentham_26502338_1	SLE (Bentham, EUR)	IMD	Treg_naive_Bo	Treg_naive_Bo	CD4	Sorted cell	ENSG00000255310	AF131215.2	6827	4.23630453988026e-19	3.82402170796565e-12	1.10781374612946e-07	0.999999828432202	6.07825965363163e-08	8:11493510	rs4840568	chr8.1		8	11493510	8:11115230	1.24331e-13	8:11482456	4.83401000000003e-18	7301	7989	0.905038286086681	0.99999998907327	10109960	12038007	ENSG00000255310	ENSG00000255310	lncRNA	11109726	-1	-383784	-5504	-372730	11	0	11	10109960	12069473	1959513	249067
SLE_Bentham_26502338_1	SLE (Bentham, EUR)	IMD	Treg_naive_Bo	Treg_naive_Bo	CD4	Sorted cell	ENSG00000079459	FDFT1	4604	1.1443042276523e-50	3.82402236398092e-12	2.99240987298139e-39	0.999999999996078	1.00655146809967e-13	8:11820396	rs1293299	chr8.1		8	11820396	8:11820396	5.72699e-30	8:11482456	4.83401000000003e-18	5085	5527	0.999999999999998	0.999999989073455	10795981	12795141	ENSG00000079459	ENSG00000079459	protein_coding	11802741	1	17655	17655	-320285	0	0	4	10795981	12795142	1999161	249070
SLE_Bentham_26502338_1	SLE (Bentham, EUR)	IMD	Treg_naive_Bo	Treg_naive_Bo	CD4	Sorted cell	ENSG00000204161	TMEM273	3991	1.20557635450131e-19	6.78857946189091e-05	1.77576694989713e-15	0.999931276020496	8.38184882947841e-07	10:49217046	rs11101029	chr10.1		10	49217046	10:49217046	7.43385e-19	10:48817351	8.60397999999995e-11	4857	4848	0.999983110063583	0.999992828076252	48193633	50076115	ENSG00000204161	ENSG00000204161	protein_coding	49188391	-1	-28655	-28655	371040	0	0	8	48189189	50187075	1997886	248991
SLE_Bentham_26502338_1	SLE (Bentham, EUR)	IMD	Treg_naive_Bo	Treg_naive_Bo	CD4	Sorted cell	ENSG00000177963	RIC8A	2763	2.93906730574379e-47	1.85304855743662e-06	1.58606841201133e-41	0.999998120824262	2.61271755020802e-08	11:219793	rs6598072	chr11.1		11	219793	11:219793	6.97435e-31	11:625085	2.96790999999999e-11	3322	3474	0.996625080407243	0.991789792036137	196776	1206709	ENSG00000177963	ENSG00000177963	protein_coding	207708	1	12085	12085	417377	0	0	34	133366	1206709	1073343	249003
SLE_Bentham_26502338_1	SLE (Bentham, EUR)	IMD	Treg_naive_Bo	Treg_naive_Bo	CD4	Sorted cell	ENSG00000142089	IFITM3	3119	8.14570357278385e-32	1.85304826989403e-06	4.39583170025903e-26	0.999998128316722	1.86350085304179e-08	11:316299	rs7947900	chr11.1		11	316299	11:316299	1.02792e-23	11:625085	2.96790999999999e-11	3776	3959	0.997638207625757	0.991789763722054	196776	1328630	ENSG00000142089	ENSG00000142089	protein_coding	320860	-1	4561	4561	-304225	1	1	20	133366	1328630	1195264	248995
SLE_Bentham_26502338_1	SLE (Bentham, EUR)	IMD	Treg_naive_Bo	Treg_naive_Bo	CD4	Sorted cell	ENSG00000251661	RP11-326C3.11	3094	4.66638966639866e-22	1.85304827755636e-06	2.51821875850982e-16	0.999998128402101	1.85496206213054e-08	11:324163	rs10794308	chr11.1		11	324163	11:324163	8.78509e-20	11:625085	2.96790999999999e-11	3751	3930	0.9999999995432	0.991789764081016	196776	1318350	ENSG00000251661	ENSG00000251661	lncRNA	318582	1	5581	5581	306503	2	2	21	133366	1318350	1184984	249006
SLE_Bentham_26502338_1	SLE (Bentham, EUR)	IMD	Treg_naive_Bo	Treg_naive_Bo	CD4	Sorted cell	ENSG00000270972		3124	2.62743505006767e-15	1.85304819717339e-06	1.41789621992139e-09	0.999998090818305	5.47155985398868e-08	11:327143	rs28475163	chr11.1		11	327143	11:327143	3.33424e-16	11:625085	2.96790999999999e-11	3782	3964	0.970128744509632	0.991789763729308	196776	1332100	ENSG00000270972	ENSG00000270972	lncRNA	333192	1	-6049	-6049	291893	0	0	18	133366	1332100	1198734	249009
SLE_Bentham_26502338_1	SLE (Bentham, EUR)	IMD	Treg_naive_Bo	Treg_naive_Bo	CD4	Sorted cell	ENSG00000161328	LRRC56	3726	1.48588341709812e-10	1.85285987438056e-06	8.01857532151026e-05	0.999896469216112	2.14920222090128e-05	11:527223	rs139298445	chr11.1		11	527223	11:534916	4.25811e-12	11:625085	2.96790999999999e-11	4548	4738	0.96081411096087	0.991789715226323	196776	1536919	ENSG00000161328	ENSG00000161328	protein_coding	537527	1	-10304	-2611	87558	2	1	7	133366	1537304	1403938	248997
SLE_Bentham_26502338_1	SLE (Bentham, EUR)	IMD	Treg_naive_Bo	Treg_naive_Bo	CD4	Sorted cell	ENSG00000142102	PGGHG	3014	1.57587398886209e-09	1.85139414901358e-06	0.000850420914650718	0.999105374687334	4.23514279906626e-05	11:625085	rs58688157	chr11.1		11	625085	11:297670	4.1839e-10	11:625085	2.96790999999999e-11	3666	3834	0.999938458838972	0.991789765903125	196776	1289039	ENSG00000142102	ENSG00000142102	protein_coding	289126	1	335959	8544	335959	27	0	27	133366	1289039	1155673	248996
SLE_Bentham_26502338_1	SLE (Bentham, EUR)	IMD	Treg_naive_Bo	Treg_naive_Bo	CD4	Sorted cell	ENSG00000177951	BET1L	2763	4.24488220582692e-09	1.848272255244e-06	0.00229075175182734	0.997420013430329	0.000287382300705316	11:625085	rs58688157	chr11.1		11	625085	11:225256	1.54252e-11	11:625085	2.96790999999999e-11	3322	3474	0.99766506371261	0.991789792036137	196776	1206709	ENSG00000177951	ENSG00000177951	protein_coding	207399	-1	-417686	-17857	-417686	35	1	35	133366	1206709	1073343	249002
SLE_Bentham_26502338_1	SLE (Bentham, EUR)	IMD	Treg_naive_Bo	Treg_naive_Bo	CD4	Sorted cell	ENSG00000254910	RP11-326C3.7	3076	1.6419404145115e-10	1.85287723921088e-06	8.86073696042728e-05	0.999905816877368	3.72271159366215e-06	11:625085	rs58688157	chr11.1		11	625085	11:307036	7.46448e-11	11:625085	2.96790999999999e-11	3733	3908	0.999964756327819	0.991789764675279	196776	1311086	ENSG00000254910	ENSG00000254910	lncRNA	311198	-1	-313887	4162	-313887	23	2	23	133366	1311086	1177720	249007
SLE_Bentham_26502338_1	SLE (Bentham, EUR)	IMD	Treg_naive_Bo	Treg_naive_Bo	CD4	Sorted cell	ENSG00000255153	TOLLIP-DT	5394	4.59490376292019e-07	1.37148164592992e-06	0.247964206998543	0.740096868908363	0.0119370931210717	11:625085	rs58688157	chr11.1		11	625085	11:1229353	6.575e-09	11:625085	2.96790999999999e-11	6497	7035	0.94903614831328	0.991789657509614	312929	2309747	ENSG00000255153	ENSG00000255153	lncRNA	1309769	1	-684684	-80416	-684684	30	2	30	311578	2309747	1998169	249010
SLE_Bentham_26502338_1	SLE (Bentham, EUR)	IMD	Treg_naive_Bo	Treg_naive_Bo	CD4	Sorted cell	ENSG00000177106	EPS8L2	4308	1.00513970463438e-09	1.8519791867851e-06	0.00054242402824905	0.999421211519132	3.45114682928311e-05	11:630124	rs11246221	chr11.1		11	630124	11:723429	2.09834e-10	11:625085	2.96790999999999e-11	5320	5432	0.97744474240178	0.991789704444104	196776	1694102	ENSG00000177106	ENSG00000177106	protein_coding	706231	1	-76107	17198	-81146	4	0	5	133366	1694102	1560736	249000
SLE_Bentham_26502338_1	SLE (Bentham, EUR)	IMD	Treg_naive_Bo	Treg_naive_Bo	CD4	Sorted cell	ENSG00000185507	IRF7	3912	1.83911697208569e-08	2.5413746026167e-07	0.00992480159733735	0.135436097533231	0.854638828340801	11:630124	rs11246221	chr11.1		11	630124	11:618172	1.61471e-07	11:625085	2.96790999999999e-11	4795	4972	0.986247579823587	0.991789709510895	196776	1615983	ENSG00000185507	ENSG00000185507	protein_coding	615950	-1	-14174	-2222	-9135	2	0	1	133366	1615983	1482617	249005
SLE_Bentham_26502338_1	SLE (Bentham, EUR)	IMD	Treg_naive_Bo	Treg_naive_Bo	CD4	Sorted cell	ENSG00000185101	ANO9	3491	1.35422164486266e-07	1.70885684127884e-06	0.0730806199405242	0.922175727526891	0.00474180825357949	11:634083	rs12418883	chr11.1		11	634083	11:425801	4.05949e-08	11:625085	2.96790999999999e-11	4266	4443	0.991109468429325	0.991789723698709	196776	1441116	ENSG00000185101	ENSG00000185101	protein_coding	442011	-1	-192072	16210	-183074	15	0	14	133366	1441116	1307750	249004
SLE_Bentham_26502338_1	SLE (Bentham, EUR)	IMD	Treg_naive_Bo	Treg_naive_Bo	CD4	Sorted cell	ENSG00000177042	TMEM80	4315	2.95532146180943e-09	1.81579111313539e-06	0.00159484036419969	0.97985527686964	0.018548064019727	11:677200	rs6597995	chr11.1		11	677200	11:688091	7.32105e-10	11:625085	2.96790999999999e-11	5327	5440	0.999824725523632	0.991789704327074	196776	1695519	ENSG00000177042	ENSG00000177042	protein_coding	695816	1	-18616	-7725	-70731	1	1	4	133366	1695519	1562153	248999
SLE_Bentham_26502338_1	SLE (Bentham, EUR)	IMD	Treg_naive_Bo	Treg_naive_Bo	CD4	Sorted cell	ENSG00000177030	DEAF1	4368	2.98939987943756e-31	1.85304434546612e-06	1.61323082935921e-25	0.999996111148052	2.03580760242941e-06	11:680866	rs7483337	chr11.1		11	680866	11:668970	3.94284e-24	11:625085	2.96790999999999e-11	5385	5503	1	0.991789703066048	196776	1706966	ENSG00000177030	ENSG00000177030	protein_coding	695222	-1	14356	26252	70137	0	0	3	133366	1706966	1573600	248998
SLE_Bentham_26502338_1	SLE (Bentham, EUR)	IMD	Treg_naive_Bo	Treg_naive_Bo	CD4	Sorted cell	ENSG00000255284	GATD1-DT	4525	6.38265744585101e-19	1.85304799115117e-06	3.4444036577491e-13	0.99999809361128	5.33403831415816e-08	11:784340	rs7104929	chr11.1		11	784340	11:784340	5.06216e-17	11:625085	2.96790999999999e-11	5566	5706	0.996032314427676	0.99178969797532	196776	1777426	ENSG00000255284	ENSG00000255284	lncRNA	777574	1	6766	6766	-152489	1	1	9	133366	1777431	1644065	249008
SLE_Bentham_26502338_1	SLE (Bentham, EUR)	IMD	Treg_naive_Bo	Treg_naive_Bo	CD4	Sorted cell	ENSG00000177600	RPLP2	4608	2.53174298538209e-12	1.85304531835181e-06	1.36625617059631e-06	0.999996687950158	9.27458215643341e-08	11:805302	rs28710291	chr11.1		11	805302	11:805302	1.63601e-12	11:625085	2.96790999999999e-11	5654	5798	0.999993685639183	0.991789696155217	196776	1809524	ENSG00000177600	ENSG00000177600	protein_coding	809967	1	-4665	-4665	-184882	0	0	15	133366	1809524	1676158	249001
SLE_Bentham_26502338_1	SLE (Bentham, EUR)	IMD	Treg_naive_Bo	Treg_naive_Bo	CD4	Sorted cell	ENSG00000149089	APIP	4938	1.29056308135185e-11	2.16770036779917e-06	5.95351425586913e-06	0.999984816421265	7.06235120521988e-06	11:34897023	rs72930433	chr11.2		11	34897023	11:34880331	1.07586e-11	11:35080191	2.93227999999999e-11	5616	5723	0.978262802634438	0.999999719288895	33918746	35916360	ENSG00000149089	ENSG00000149089	protein_coding	34916379	-1	19356	36048	-163812	0	0	2	33917185	35916360	1999175	249012
SLE_Bentham_26502338_1	SLE (Bentham, EUR)	IMD	Treg_naive_Bo	Treg_naive_Bo	CD4	Sorted cell	ENSG00000110435	PDHX	4937	1.65413147605074e-09	2.16599404154002e-06	0.000763069660485776	0.999197608476895	3.71542144473133e-05	11:35080191	rs353608	chr11.2		11	35080191	11:34901056	2.75707e-09	11:35080191	2.93227999999999e-11	5615	5720	0.957191000995921	0.999999719703712	33918746	35915036	ENSG00000110435	ENSG00000110435	protein_coding	34916618	1	163573	-15562	163573	1	1	1	33917185	35915036	1997851	249011
SLE_Bentham_26502338_1	SLE (Bentham, EUR)	IMD	Treg_naive_Bo	Treg_naive_Bo	CD4	Sorted cell	ENSG00000103510	KAT8	1587	1.12747617946883e-41	6.42402436494934e-41	0.148331961697186	0.845138397925546	0.00652964037726885	16:31265490	rs1143679	chr16.1		16	31265490	16:31099660	4.20701e-07	16:31265490	5.02694000000008e-48	1800	2268	0.964889872958696	0.942069474110482	30114519	31937891	ENSG00000103510	ENSG00000103510	protein_coding	31117664	1	147826	-18004	147826	12	1	12	30114519	31943183	1828664	249014
SLE_Bentham_26502338_1	SLE (Bentham, EUR)	IMD	Treg_naive_Bo	Treg_naive_Bo	CD4	Sorted cell	ENSG00000140682	TGFB1I1	1493	3.12387848725581e-54	7.60103329429756e-41	4.10980766207046e-14	0.999999999999957	2.15722166300034e-15	16:31265490	rs1143679	chr16.1		16	31265490	16:31480661	3.23004e-19	16:31265490	5.02694000000008e-48	1656	2027	0.999999999996875	0.942069474110482	30474072	31937891	ENSG00000140682	ENSG00000140682	protein_coding	31472152	1	-206662	8509	-206662	10	0	10	30474072	31943183	1469111	249015
SLE_Bentham_26502338_1	SLE (Bentham, EUR)	IMD	Treg_naive_Bo	Treg_naive_Bo	CD4	Sorted cell	ENSG00000197302	KRBOX5	1424	8.52803635487311e-50	7.601033285395e-41	1.12195750560265e-09	0.999999998828656	4.93850473565766e-11	16:31265490	rs1143679	chr16.1		16	31265490	16:31806240	6.80789e-16	16:31265490	5.02694000000008e-48	1573	1805	0.908930356903403	0.942069474110482	30714927	31937891	ENSG00000197302	ENSG00000197302	protein_coding	31713244	1	-447754	92996	-447754	20	1	20	30714927	31943183	1228256	249016
SLE_Bentham_26502338_1	SLE (Bentham, EUR)	IMD	Treg_naive_Bo	Treg_naive_Bo	CD4	Sorted cell	ENSG00000153786	ZDHHC7	6877	5.38832489159046e-31	5.9279465508311e-11	9.08969884438256e-21	0.999999999939618	1.1070803438522e-12	16:85011892	rs3809615	chr16.3		16	85011892	16:85011892	8.11705e-23	16:85933077	5.42755000000001e-17	7816	8754	0.953040317616828	0.96208870882372	84011637	86008885	ENSG00000153786	ENSG00000153786	protein_coding	85011535	-1	-357	-357	-921542	0	0	24	84011637	86008885	1997248	249017
SLE_Bentham_26502338_1	SLE (Bentham, EUR)	IMD	Treg_naive_Bo	Treg_naive_Bo	CD4	Sorted cell	ENSG00000131153	GINS2	6457	4.47369489409952e-13	5.88141962946489e-11	0.00754678682652121	0.992150653103475	0.000302560010742465	16:85933077	rs13332649	chr16.3		16	85933077	16:85695073	1.81296e-09	16:85933077	5.42755000000001e-17	7472	8284	0.95273163827106	0.962088708825706	84690650	86690067	ENSG00000131153	ENSG00000131153	protein_coding	85688954	-1	-244123	-6119	-244123	13	0	13	84690650	86690067	1999417	249019
SLE_Bentham_26502338_1	SLE (Bentham, EUR)	IMD	Treg_naive_Bo	Treg_naive_Bo	CD4	Sorted cell	ENSG00000135709	KIAA0513	6789	7.95053547878597e-15	5.92712042737445e-11	0.000134119554050104	0.999860628621763	5.2517649076035e-06	16:85933077	rs13332649	chr16.3		16	85933077	16:85028924	7.28663e-12	16:85933077	5.42755000000001e-17	7720	8658	0.965974073006717	0.962088708823818	84028193	86025357	ENSG00000135709	ENSG00000135709	protein_coding	85027795	1	905282	1129	905282	22	0	22	84028193	86025357	1997164	249018
SLE_Bentham_26502338_1	SLE (Bentham, EUR)	IMD	Treg_naive_Bo	Treg_naive_Bo	CD4	Sorted cell	ENSG00000174652	ZNF266	4325	4.30630327808519e-62	1.61989818667163e-07	2.65837853712828e-55	0.999999835979551	2.03061874977552e-09	19:9425527	rs10411141	chr19.1		19	9425527	19:9425527	9.63772e-35	19:10349293	3.61030000000003e-13	4910	5323	0.999972080358067	0.999547228155821	8435935	10433839	ENSG00000174652	ENSG00000174652	protein_coding	9435573	-1	10046	10046	-913720	0	0	47	8435935	10435217	1999282	249026
SLE_Bentham_26502338_1	SLE (Bentham, EUR)	IMD	Treg_naive_Bo	Treg_naive_Bo	CD4	Sorted cell	ENSG00000065989	PDE4A	4069	9.33173041565789e-12	1.61578636192259e-07	5.76072459813109e-05	0.997462801765094	0.00247942940095758	19:10349293	rs35251378	chr19.1		19	10349293	19:10405128	2.00215e-11	19:10349293	3.61030000000003e-13	4672	5095	0.971409849923254	0.999545215210587	9417589	11413168	ENSG00000065989	ENSG00000065989	protein_coding	10420538	1	-71245	-15410	-71245	2	0	2	9417589	11413168	1995579	249030
SLE_Bentham_26502338_1	SLE (Bentham, EUR)	IMD	Treg_naive_Bo	Treg_naive_Bo	CD4	Sorted cell	ENSG00000105397	TYK2	4093	2.8175254327066e-09	9.14331255274058e-08	0.0173933315067899	0.56360291823889	0.419003656003668	19:10349293	rs35251378	chr19.1		19	10349293	19:10370835	1.47496e-08	19:10349293	3.61030000000003e-13	4698	5098	0.997720240809946	0.999545215485756	9381465	11368171	ENSG00000105397	ENSG00000105397	protein_coding	10380572	-1	31279	9737	31279	0	0	0	9381465	11370318	1988853	249029
SLE_Bentham_26502338_1	SLE (Bentham, EUR)	IMD	Treg_naive_Bo	Treg_naive_Bo	CD4	Sorted cell	ENSG00000130811	EIF3G	4148	1.12845634584547e-09	1.60794992871997e-07	0.00696626021224955	0.992629314292451	0.0004042635718488	19:10349293	rs35251378	chr19.1		19	10349293	19:10115580	7.94719e-09	19:10349293	3.61030000000003e-13	4701	5088	0.979808963287631	0.999545216244035	9120220	11119726	ENSG00000130811	ENSG00000130811	protein_coding	10119899	-1	-229394	4319	-229394	15	0	15	9120220	11119726	1999506	249028
SLE_Bentham_26502338_1	SLE (Bentham, EUR)	IMD	Treg_naive_Bo	Treg_naive_Bo	CD4	Sorted cell	ENSG00000130812	ANGPTL6	4199	3.67758152399757e-08	1.23524188641401e-07	0.227026858307185	0.762526675380915	0.0104463060118963	19:10349293	rs35251378	chr19.1		19	10349293	19:10107848	1.10525e-07	19:10349293	3.61030000000003e-13	4734	5145	0.982940325782896	0.999545216217592	9102975	11102087	ENSG00000130812	ENSG00000130812	protein_coding	10102678	-1	-246615	-5170	-246615	19	2	19	9102975	11102087	1999112	249027
SLE_Bentham_26502338_1	SLE (Bentham, EUR)	IMD	Treg_naive_Bo	Treg_naive_Bo	CD4	Sorted cell	ENSG00000129347	KRI1	3670	4.12237180294896e-19	1.61988797362664e-07	2.54484951681682e-12	0.999999836020563	1.9880925317329e-09	19:10559056	rs10404446	chr19.1		19	10559056	19:10556965	1.14551e-17	19:10349293	3.61030000000003e-13	4247	4820	0.999999999999799	0.999545154267308	9567216	11566017	ENSG00000129347	ENSG00000129347	protein_coding	10566010	-1	6954	9045	216717	0	0	7	9567216	11566017	1998801	249031
SLE_Bentham_26502338_1	SLE (Bentham, EUR)	IMD	Treg_naive_Bo	Treg_naive_Bo	CD4	Sorted cell	ENSG00000230513	THAP7-AS1	3065	1.68227372401461e-17	5.48151784645686e-09	3.06899248681891e-09	0.999999990903703	5.45786657718431e-10	22:20999039	rs178297	chr22.1		22	20999039	22:21001740	2.15924e-16	22:21630090	2.88112000000004e-14	3557	3990	0.992814794629725	0.999999956716865	20002089	22001243	ENSG00000230513	ENSG00000230513	lncRNA	21001886	1	-2847	-146	628204	0	0	16	20002089	22001243	1999154	249045
SLE_Bentham_26502338_1	SLE (Bentham, EUR)	IMD	Treg_naive_Bo	Treg_naive_Bo	CD4	Sorted cell	ENSG00000099949	LZTR1	3104	1.52705123808182e-11	5.46548718659746e-09	0.00278581821128086	0.997075220161446	0.000138956146516821	22:21630090	rs3747093	chr22.1		22	21630090	22:20982260	5.72965e-10	22:21630090	2.88112000000004e-14	3593	4022	0.998784982743975	0.999999956714037	19982424	21982115	ENSG00000099949	ENSG00000099949	protein_coding	20982297	1	647793	-37	647793	17	0	17	19982424	21982115	1999691	249044
SLE_Bentham_26502338_1	SLE (Bentham, EUR)	IMD	Treg_naive_Bo	Treg_naive_Bo	CD4	Sorted cell	ENSG00000100027	YPEL1	2260	2.84155478404825e-15	5.48151490397738e-09	5.18388307078894e-07	0.99999945351177	2.26184059293387e-08	22:21630090	rs3747093	chr22.1		22	21630090	22:21736917	3.76577e-14	22:21630090	2.88112000000004e-14	2718	3263	0.998993355193591	0.999999956963029	20735860	22231011	ENSG00000100027	ENSG00000100027	protein_coding	21735794	-1	105704	-1123	105704	8	0	8	20735860	22328299	1592439	249046
SLE_Bentham_26502338_1	SLE (Bentham, EUR)	IMD	Fr_II_eTreg_UT	eTreg_Fr_II_UT	CD4	Sorted cell	ENSG00000132906	CASP9	3936	2.16931741269233e-05	7.00964632511192e-05	0.234059347112705	0.756289401326509	0.00955946192340813	1:14902605	rs4661543	chr1.1		1	14902605	1:15490823	1.42346e-08	1:14902605	9.39890999999996e-11	6187	5811	0.923747084058252	0.999988597283328	14526801	16526370	ENSG00000132906.17	CASP9	protein_coding	15524215	-1	621610	33392	621610	11	0	11	14526801	16526370	1999569	93119
SLE_Bentham_26502338_1	SLE (Bentham, EUR)	IMD	Fr_II_eTreg_UT	eTreg_Fr_II_UT	CD4	Sorted cell	ENSG00000158773	USF1	3164	5.21156730053906e-26	3.27089548031619e-06	1.59330985591858e-20	0.999996681503489	4.76010286403822e-08	1:161056700	rs12130871	chr1.3		1	161056700	1:161047766	1.90015e-42	1:161509020	6.64016000000001e-12	5145	4928	0.998154484087929	0.998514558523786	160046921	162045950	ENSG00000158773.14	USF1	protein_coding	161045977	-1	-10723	-1789	-463043	1	1	33	160046921	162045950	1999029	93120
SLE_Bentham_26502338_1	SLE (Bentham, EUR)	IMD	Fr_II_eTreg_UT	eTreg_Fr_II_UT	CD4	Sorted cell	ENSG00000283696	AL592295.4	3496	7.34433140657581e-39	3.27089373885499e-06	2.24535114374517e-33	0.99999640351861	3.25587645775803e-07	1:161409702	rs6668174	chr1.3		1	161409702	1:161383895	1.78765e-47	1:161509020	6.64016000000001e-12	5423	5300	0.999999998942793	0.998514532558928	160399582	162399384	ENSG00000283696.1	AL592295.4	lncRNA	161399792	1	9910	-15897	109228	2	1	6	160399582	162399384	1999802	93122
SLE_Bentham_26502338_1	SLE (Bentham, EUR)	IMD	Fr_II_eTreg_UT	eTreg_Fr_II_UT	CD4	Sorted cell	ENSG00000066294	CD84	3107	8.28825041843785e-12	3.2709015895776e-06	2.53391945569358e-06	0.999994058430635	1.36740031793892e-07	1:161509020	rs6671847	chr1.3		1	161509020	1:160598902	1.36759e-16	1:161509020	6.64016000000001e-12	5028	4983	0.999227274162886	0.998515338649288	159579537	161566341	ENSG00000066294.14	CD84	protein_coding	160579496	-1	-929524	-19406	-929524	52	0	52	159579537	161571341	1991804	93118
SLE_Bentham_26502338_1	SLE (Bentham, EUR)	IMD	Fr_II_eTreg_UT	eTreg_Fr_II_UT	CD4	Sorted cell	ENSG00000158864	NDUFS2	3263	9.47664193743867e-12	3.27088485469368e-06	2.89725320834784e-06	0.999993636803174	1.95049285780058e-07	1:161509020	rs6671847	chr1.3		1	161509020	1:161196933	5.46129e-19	1:161509020	6.64016000000001e-12	5260	4981	0.999999071118619	0.998514555575448	160198578	162196955	ENSG00000158864.12	NDUFS2	protein_coding	161202367	1	306653	-5434	306653	18	1	18	160197174	162196955	1999781	93121
SLE_Bentham_26502338_1	SLE (Bentham, EUR)	IMD	Fr_II_eTreg_UT	eTreg_Fr_II_UT	CD4	Sorted cell	ENSG00000205111	CDKL4	3302	1.06600027726766e-13	0.0142180410794435	7.38948007050409e-12	0.985589708096212	0.000192250816850157	2:39193436	rs11673802	chr2.1		2	39193436	2:39238292	1.50116e-22	2:40055714	4.08053e-09	5982	5070	0.997871359482233	0.998249452982666	38230254	40229290	ENSG00000205111.8	CDKL4	protein_coding	39243970	-1	50534	5678	-811744	0	0	7	38229813	40229290	1999477	93140
SLE_Bentham_26502338_1	SLE (Bentham, EUR)	IMD	Fr_II_eTreg_UT	eTreg_Fr_II_UT	CD4	Sorted cell	ENSG00000011523	CEP68	3460	3.03464239063224e-18	0.00328583615445294	9.20406010673449e-16	0.996592751454357	0.000121412391188476	2:65082089	rs6546125	chr2.2		2	65082089	2:65074883	8.39945e-33	2:65427230	8.60305999999995e-09	5185	5472	0.989111556978888	0.965473599593535	64056852	66054996	ENSG00000011523.13	CEP68	protein_coding	65056416	1	25673	18467	370814	0	0	5	64056438	66054996	1998558	93123
SLE_Bentham_26502338_1	SLE (Bentham, EUR)	IMD	Fr_II_eTreg_UT	eTreg_Fr_II_UT	CD4	Sorted cell	ENSG00000115091	ACTR3	2957	1.96572037937659e-76	1.11364734005326e-75	0.147245716261928	0.834159790246332	0.018594493491733	2:113072292	rs13019891	chr2.3		2	113072292	2:113889908	9.80115e-14	2:113072292	1.64718999999999e-83	4309	4526	0.976135519973046	1	112891633	114889528	ENSG00000115091.11	ACTR3	protein_coding	113890089	1	-817797	-181	-817797	21	0	21	112890853	114889528	1998675	93127
SLE_Bentham_26502338_1	SLE (Bentham, EUR)	IMD	Fr_II_eTreg_UT	eTreg_Fr_II_UT	CD4	Sorted cell	ENSG00000125611	CHCHD5	2763	2.56945911820092e-100	1.33499325432321e-75	1.92469820344043e-25	1	2.01900695779508e-26	2:113072292	rs13019891	chr2.3		2	113072292	2:112588935	1.93294e-45	2:113072292	1.64718999999999e-83	3957	4325	0.98351184347677	1	111597786	113574198	ENSG00000125611.15	CHCHD5	protein_coding	112584609	1	487683	4326	487683	16	0	16	111586768	113574198	1987430	93129
SLE_Bentham_26502338_1	SLE (Bentham, EUR)	IMD	Fr_II_eTreg_UT	eTreg_Fr_II_UT	CD4	Sorted cell	ENSG00000125618	PAX8	2946	5.30942437419409e-95	1.33499325432321e-75	3.97711700564801e-20	1	1.54242385116555e-21	2:113072292	rs13019891	chr2.3		2	113072292	2:113236840	3.3209e-31	2:113072292	1.64718999999999e-83	4224	4432	0.999999999996969	1	112279262	114278395	ENSG00000125618.16	PAX8	protein_coding	113278921	-1	206629	42081	206629	4	0	4	112279262	114278395	1999133	93130
SLE_Bentham_26502338_1	SLE (Bentham, EUR)	IMD	Fr_II_eTreg_UT	eTreg_Fr_II_UT	CD4	Sorted cell	ENSG00000125637	PSD4	2889	5.16821512648725e-87	1.33499325431771e-75	3.87134175378846e-12	0.999999999995879	2.38406677576288e-13	2:113072292	rs13019891	chr2.3		2	113072292	2:113185893	5.80549e-29	2:113072292	1.64718999999999e-83	4142	4392	0.999979792017943	1	112157553	114156886	ENSG00000125637.15	PSD4	protein_coding	113173971	1	-101679	11922	-101679	1	1	1	112157553	114156886	1999333	93131
SLE_Bentham_26502338_1	SLE (Bentham, EUR)	IMD	Fr_II_eTreg_UT	eTreg_Fr_II_UT	CD4	Sorted cell	ENSG00000189223	PAX8-AS1	2918	7.6951196308465e-110	1.33499325432321e-75	5.76416368092273e-35	1	2.80272937312909e-36	2:113072292	rs13019891	chr2.3		2	113072292	2:113235767	1.04125e-48	2:113072292	1.64718999999999e-83	4188	4408	1.00000000000001	1	112221313	114208951	ENSG00000189223.14	PAX8-AS1	lncRNA	113211479	1	-139187	24288	-139187	3	0	3	112214005	114210925	1996920	93137
SLE_Bentham_26502338_1	SLE (Bentham, EUR)	IMD	Fr_II_eTreg_UT	eTreg_Fr_II_UT	CD4	Sorted cell	ENSG00000228857	ACTR3-AS1	2939	4.48878923206074e-83	1.33499320796654e-75	3.36240592791346e-08	0.999999965273503	1.10244417906677e-09	2:113072292	rs13019891	chr2.3		2	113072292	2:113883631	2.18791e-16	2:113072292	1.64718999999999e-83	4294	4508	0.999999901534961	1	112845606	114843268	ENSG00000228857.2	AC104653.1	lncRNA	113891022	-1	818730	7391	818730	22	1	22	112843404	114843268	1999864	93141
SLE_Bentham_26502338_1	SLE (Bentham, EUR)	IMD	Fr_II_eTreg_UT	eTreg_Fr_II_UT	CD4	Sorted cell	ENSG00000189362	NEMP2	3035	1.1620701618393e-68	1.06484319182806e-58	1.09130637316814e-10	0.999999999851354	3.95169778075454e-11	2:191079016	rs11889341	chr2.6		2	191079016	2:190529061	1.08467e-19	2:191093930	9.73272999999996e-66	4616	4035	0.999999702180703	0.999999999999998	189536797	191532877	ENSG00000189362.11	NEMP2	protein_coding	190534722	-1	-544294	5661	-559208	10	0	10	189534823	191534662	1999839	93138
SLE_Bentham_26502338_1	SLE (Bentham, EUR)	IMD	Fr_II_eTreg_UT	eTreg_Fr_II_UT	CD4	Sorted cell	ENSG00000173559	NABP1	2566	1.20070255799665e-60	1.0519297876438e-58	0.0112758626531384	0.987871246367552	0.000852890979302631	2:191099907	rs7574865	chr2.6		2	191099907	2:191726395	6.60567e-14	2:191093930	9.73272999999996e-66	4498	3641	0.997617776203952	0.999999999999998	190679236	192677779	ENSG00000173559.12	NABP1	protein_coding	191678136	1	-578229	48259	-584206	4	1	4	190678163	192677796	1999633	93136
SLE_Bentham_26502338_1	SLE (Bentham, EUR)	IMD	Fr_II_eTreg_UT	eTreg_Fr_II_UT	CD4	Sorted cell	ENSG00000198130	HIBCH	3144	1.62539738671867e-63	1.06482629701908e-58	1.52641947561013e-05	0.999984132638596	6.03166655001391e-07	2:191099907	rs7574865	chr2.6		2	191099907	2:190334804	2.18606e-14	2:191093930	9.73272999999996e-66	4618	4200	0.999572004115149	0.999999999999998	189346165	191344082	ENSG00000198130.15	HIBCH	protein_coding	190319826	-1	-780081	-14978	-774104	13	0	13	189344333	191344082	1999749	93139
SLE_Bentham_26502338_1	SLE (Bentham, EUR)	IMD	Fr_II_eTreg_UT	eTreg_Fr_II_UT	CD4	Sorted cell	ENSG00000163082	SGPP2	3457	1.09152242294752e-28	0.00374795027188128	2.90128453676784e-26	0.996211259549995	4.07901781305057e-05	2:222555620	rs12468374	chr2.7		2	222555620	2:222551063	5.72125e-42	2:223097159	4.96262000000002e-09	5149	5100	0.999999999900392	0.999422061321359	221425307	223424177	ENSG00000163082.9	SGPP2	protein_coding	222424543	1	131077	126520	672616	1	1	10	221425307	223424177	1998870	93134
SLE_Bentham_26502338_1	SLE (Bentham, EUR)	IMD	Fr_II_eTreg_UT	eTreg_Fr_II_UT	CD4	Sorted cell	ENSG00000116120	FARSB	3483	0.00104366205758137	0.00266587592555709	0.277416901841298	0.708598715127525	0.0102748450480383	2:223097159	rs10200680	chr2.7		2	223097159	2:222496011	5.12444e-07	2:223097159	4.96262000000002e-09	5294	5186	0.903907548422806	0.999385361967427	221657535	223656095	ENSG00000116120.9	FARSB	protein_coding	222656092	-1	-441067	160081	-441067	8	1	8	221657150	223656095	1998945	93128
SLE_Bentham_26502338_1	SLE (Bentham, EUR)	IMD	Fr_II_eTreg_UT	eTreg_Fr_II_UT	CD4	Sorted cell	ENSG00000135919	SERPINE2	3919	9.93168678669235e-06	0.00373723109035591	0.00264012510388399	0.993462121928355	0.000150590190618829	2:223097159	rs10200680	chr2.7		2	223097159	2:224022743	4.07364e-10	2:223097159	4.96262000000002e-09	5869	5441	0.950274724356526	0.999586107186762	223043169	225037054	ENSG00000135919.12	SERPINE2	protein_coding	224039286	-1	942127	16543	942127	7	0	7	223040390	225038134	1997744	93132
SLE_Bentham_26502338_1	SLE (Bentham, EUR)	IMD	Fr_II_eTreg_UT	eTreg_Fr_II_UT	CD4	Sorted cell	ENSG00000115053	NCL	3458	9.82592079987622e-37	5.68055293152113e-35	0.0169903557595959	0.982243462109711	0.000766182130696042	2:232423957	rs2573219	chr2.8		2	232423957	2:231455870	8.86753e-21	2:232423957	1.13326999999999e-42	4916	5527	0.997179923020361	1	230484396	232483295	ENSG00000115053.15	NCL	protein_coding	231464484	-1	-959473	8614	-959473	18	2	18	230484396	232483295	1998899	93126
SLE_Bentham_26502338_1	SLE (Bentham, EUR)	IMD	Fr_II_eTreg_UT	eTreg_Fr_II_UT	CD4	Sorted cell	ENSG00000171596	NMUR1	3479	5.67572388413866e-36	5.19881927732207e-35	0.0981409986389936	0.898940846148705	0.00291815521230473	2:232423957	rs2573219	chr2.8		2	232423957	2:231527132	2.44914e-08	2:232423957	1.13326999999999e-42	4976	5546	0.967988190896591	1	230531274	232527558	ENSG00000171596.6	NMUR1	protein_coding	231530445	-1	-893512	3313	-893512	13	0	13	230531274	232530319	1999045	93135
SLE_Bentham_26502338_1	SLE (Bentham, EUR)	IMD	Fr_II_eTreg_UT	eTreg_Fr_II_UT	CD4	Sorted cell	ENSG00000254531	AP001816.1	3819	3.83839690346613e-07	1.95269696562857e-05	0.0192622449504319	0.979921229027417	0.00079661521280399	4:101822530	rs13136219	chr4.1		4	101822530	4:101347783	2.13944e-07	4:101822530	3.50426999999999e-10	5707	5367	0.983351376334076	0.99744169831876	100348713	102347606	ENSG00000254531.1	FLJ20021	lncRNA	101347746	1	474784	37	474784	1	0	1	100348670	102347606	1998936	93143
SLE_Bentham_26502338_1	SLE (Bentham, EUR)	IMD	Fr_II_eTreg_UT	eTreg_Fr_II_UT	CD4	Sorted cell	ENSG00000119048	UBE2B	3271	2.21166056806806e-05	7.18666550166702e-05	0.232252457488896	0.754665203305327	0.0129883559450803	5:134092910	rs4388254	chr5.1		5	134092910	5:134179281	9.30869e-13	5:134092910	3.71046e-10	4722	4537	0.941550195881812	0.995030456923482	133371998	135370905	ENSG00000119048.7	UBE2B	protein_coding	134371569	1	-278659	-192288	-278659	7	5	7	133371835	135370905	1999070	93144
SLE_Bentham_26502338_1	SLE (Bentham, EUR)	IMD	Fr_II_eTreg_UT	eTreg_Fr_II_UT	CD4	Sorted cell	ENSG00000164615	CAMLG	2967	4.49662114398361e-13	9.52176506940213e-05	4.72201067928576e-09	0.99990358975867	1.18786817595604e-06	5:134741122	rs12657663	chr5.1		5	134741122	5:134741122	4.6989e-20	5:134092910	3.71046e-10	4568	4189	0.920818007844708	0.99503088375352	133738787	135738340	ENSG00000164615.4	CAMLG	protein_coding	134738548	1	2574	2574	-645638	0	0	16	133738787	135738340	1999553	93145
SLE_Bentham_26502338_1	SLE (Bentham, EUR)	IMD	Fr_II_eTreg_UT	eTreg_Fr_II_UT	CD4	Sorted cell	ENSG00000173210	ABLIM3	3623	6.48655870462572e-22	5.62736210019935e-12	1.15268194729554e-10	0.999999999871896	7.20954814959385e-12	5:149822705	rs1078324	chr5.2		5	149822705	5:149214395	1.33982e-20	5:149822705	7.10544000000001e-20	5974	4777	0.999999719481859	0.9999999999995	148142984	150141017	ENSG00000173210.19	ABLIM3	protein_coding	149141493	1	681212	72902	681212	16	0	16	148142615	150141407	1998792	93146
SLE_Bentham_26502338_1	SLE (Bentham, EUR)	IMD	Fr_II_eTreg_UT	eTreg_Fr_II_UT	CD4	Sorted cell	ENSG00000237693	IRGM	3824	2.76563484784147e-15	1.79665542004959e-12	0.00153688784227449	0.998417278574563	4.58335813627566e-05	5:151078210	rs6889239	chr5.3		5	151078210	5:150794733	1.54453e-09	5:151078210	2.18959999999999e-18	6144	5171	0.98509568688882	0.999998678079903	149847977	151845493	ENSG00000237693.4	IRGM	protein_coding	150846521	1	231689	-51788	231689	2	0	2	149846738	151845493	1998755	93147
SLE_Bentham_26502338_1	SLE (Bentham, EUR)	IMD	Fr_II_eTreg_UT	eTreg_Fr_II_UT	CD4	Sorted cell	ENSG00000256235	SMIM3	3885	9.33826397726603e-16	1.36251566441613e-12	0.000684879518240124	0.999285325908331	2.9794572062498e-05	5:151078210	rs6889239	chr5.2		5	151078210	5:150803501	2.15744e-10	5:149822705	7.10544000000001e-20	6233	5223	0.991291247383764	0.999998998376168	149778263	151777836	ENSG00000256235.1	SMIM3	protein_coding	150778757	1	299453	24744	-956052	3	0	19	149778263	151777836	1999573	93148
SLE_Bentham_26502338_1	SLE (Bentham, EUR)	IMD	Fr_II_eTreg_UT	eTreg_Fr_II_UT	CD4	Sorted cell	ENSG00000256235	SMIM3	3885	9.33826397726603e-16	1.36251566441613e-12	0.000684879518240124	0.999285325908331	2.9794572062498e-05	5:151078210	rs6889239	chr5.3		5	151078210	5:150803501	2.15744e-10	5:149822705	7.10544000000001e-20	6233	5223	0.991291247383764	0.999998998376168	149778263	151777836	ENSG00000256235.1	SMIM3	protein_coding	150778757	1	299453	24744	-956052	3	0	19	149778263	151777836	1999573	93148
SLE_Bentham_26502338_1	SLE (Bentham, EUR)	IMD	Fr_II_eTreg_UT	eTreg_Fr_II_UT	CD4	Sorted cell	ENSG00000057657	PRDM1	3886	1.4923075860312e-20	5.168095300279e-07	2.88753726666564e-14	0.999999458300704	2.48897400403098e-08	6:106111727	rs1934593	chr6.1		6	106111727	6:106111727	5.09244e-30	6:106126919	3.10827e-12	6305	5431	0.999820886082269	0.999974324759857	105086711	107086286	ENSG00000057657.15	PRDM1	protein_coding	106086336	1	25391	25391	40583	1	1	1	105086711	107086286	1999575	93150
SLE_Bentham_26502338_1	SLE (Bentham, EUR)	IMD	Fr_II_eTreg_UT	eTreg_Fr_II_UT	CD4	Sorted cell	ENSG00000130348	QRSL1	3851	4.29184807747706e-09	5.12375628174642e-07	0.00830450196978881	0.991419540565207	0.000275440797527271	6:106140931	rs6568431	chr6.1		6	106140931	6:106608526	4.13535e-09	6:106126919	3.10827e-12	6182	5263	0.955765271633215	0.999974328330571	105632217	107629533	ENSG00000130348.11	QRSL1	protein_coding	106629578	1	-488647	-21052	-502659	4	1	4	105630886	107629533	1998647	93152
SLE_Bentham_26502338_1	SLE (Bentham, EUR)	IMD	Fr_II_eTreg_UT	eTreg_Fr_II_UT	CD4	Sorted cell	ENSG00000130347	RTN4IP1	3850	5.18139277736047e-20	5.1680954023593e-07	1.00257245241882e-13	0.999999479769571	3.42078621349811e-09	6:106654123	rs11968502	chr6.1		6	106654123	6:106654123	2.44574e-27	6:106126919	3.10827e-12	6182	5262	0.994510272528322	0.999974328330573	105632217	107626198	ENSG00000130347.12	RTN4IP1	protein_coding	106629498	-1	-24625	-24625	502579	1	1	3	105629530	107629448	1999918	93151
SLE_Bentham_26502338_1	SLE (Bentham, EUR)	IMD	Fr_II_eTreg_UT	eTreg_Fr_II_UT	CD4	Sorted cell	ENSG00000051620	HEBP2	3692	1.39522968364229e-66	4.62896908195002e-11	3.01412616691915e-56	0.999999999952848	8.74323735906649e-13	6:138400446	rs7744741	chr6.2		6	138400446	6:138386333	3.78718e-103	6:137922602	3.37673999999998e-18	5710	5623	0.991071213619283	0.924598193711705	137404382	139400705	ENSG00000051620.10	HEBP2	protein_coding	138404223	1	-3777	-17890	-481621	1	1	5	137403797	139400705	1996908	93149
SLE_Bentham_26502338_1	SLE (Bentham, EUR)	IMD	Fr_II_eTreg_UT	eTreg_Fr_II_UT	CD4	Sorted cell	ENSG00000136573	BLK	3585	6.12053467621539e-41	1.07127159265006e-12	1.60054888514086e-29	0.278700009121041	0.72129999087789	8:11482456	rs2736332	chr8.1		8	11482456	8:11486171	3.40142e-45	8:11482456	4.83401000000003e-18	5395	6297	1	0.999999998005471	10494552	12038007	ENSG00000136573.12	BLK	protein_coding	11494387	1	-11931	-8216	-11931	0	0	0	10494064	12481279	1987215	93153
SLE_Bentham_26502338_1	SLE (Bentham, EUR)	IMD	Fr_II_eTreg_UT	eTreg_Fr_II_UT	CD4	Sorted cell	ENSG00000128815	WDFY4	2589	7.93560166397375e-06	4.82681489522794e-05	0.1168698978727	0.710513851591812	0.172560046784871	10:48817351	rs7097397	chr10.1		10	48817351	10:48794512	6.64533e-10	10:48817351	8.60397999999995e-11	3848	4264	0.977200904137974	0.999838387468085	48153262	49683217	ENSG00000128815.19	WDFY4	protein_coding	48684873	1	132478	109639	132478	0	0	0	47685118	49683217	1998099	93154
SLE_Bentham_26502338_1	SLE (Bentham, EUR)	IMD	Fr_II_eTreg_UT	eTreg_Fr_II_UT	CD4	Sorted cell	ENSG00000149089	APIP	4144	5.95736076537637e-07	1.55110693361924e-06	0.274819133389881	0.715522149060675	0.00965657070643411	11:35076646	rs387619	chr11.2		11	35076646	11:35006964	9.68835e-08	11:35080191	2.93227999999999e-11	6019	5724	0.927255392137734	0.999997196225832	33918746	35915294	ENSG00000149089.12	APIP	protein_coding	34916379	-1	-160267	-90585	-163812	2	1	2	33916652	35916230	1999578	93156
SLE_Bentham_26502338_1	SLE (Bentham, EUR)	IMD	Fr_II_eTreg_UT	eTreg_Fr_II_UT	CD4	Sorted cell	ENSG00000131153	GINS2	6019	2.06173767594864e-14	5.70105202326233e-11	0.000361504602776296	0.999621096016729	1.73993234636469e-05	16:85933077	rs13332649	chr16.3		16	85933077	16:85685312	3.20319e-19	16:85933077	5.42755000000001e-17	8743	8290	0.991002351821819	0.999999587705254	84690484	86690067	ENSG00000131153.8	GINS2	protein_coding	85688954	-1	-244123	3642	-244123	13	0	13	84690229	86690067	1999838	93157
SLE_Bentham_26502338_1	SLE (Bentham, EUR)	IMD	Fr_II_eTreg_UT	eTreg_Fr_II_UT	CD4	Sorted cell	ENSG00000153786	ZDHHC7	6501	8.64358115475351e-18	5.70321186749359e-11	1.51556350178547e-07	0.999999837379817	1.10068018601788e-08	16:85933077	rs13332649	chr16.3		16	85933077	16:85016761	9.07998e-22	16:85933077	5.42755000000001e-17	9197	8760	0.95729672367929	0.999999587702917	84011573	86008491	ENSG00000153786.12	ZDHHC7	protein_coding	85011535	-1	-921542	-5226	-921542	24	0	24	84011573	86011467	1999894	93158
SLE_Bentham_26502338_1	SLE (Bentham, EUR)	IMD	Fr_II_eTreg_UT	eTreg_Fr_II_UT	CD4	Sorted cell	ENSG00000275393	AC018695.6	6036	1.37220192232367e-12	5.56110881560454e-11	0.0240601564711738	0.975081805378812	0.000858038093031063	16:85933077	rs13332649	chr16.3		16	85933077	16:85707651	5.99872e-09	16:85933077	5.42755000000001e-17	8749	8317	0.91252843785567	0.999999587705238	84698123	86697685	ENSG00000275393.1	AC018695.6	lncRNA	85699701	-1	-233376	-7950	-233376	12	1	12	84698123	86697685	1999562	93159
SLE_Bentham_26502338_1	SLE (Bentham, EUR)	IMD	Fr_II_eTreg_UT	eTreg_Fr_II_UT	CD4	Sorted cell	ENSG00000174652	ZNF266	3935	2.94326308023473e-32	1.62022614309379e-07	1.81657517991829e-25	0.999999835948145	2.02923671109623e-09	19:9405977	rs10406075	chr19.1		19	9405977	19:9404524	4.29682e-42	19:10349293	3.61030000000003e-13	6021	5321	0.968979323554982	0.999344905817469	8435935	10433839	ENSG00000174652.17	ZNF266	protein_coding	9435573	-1	29596	31049	-913720	1	1	47	8435935	10435217	1999282	93166
SLE_Bentham_26502338_1	SLE (Bentham, EUR)	IMD	Fr_II_eTreg_UT	eTreg_Fr_II_UT	CD4	Sorted cell	ENSG00000105364	MRPL4	3290	4.86909458287529e-08	8.24286550680569e-08	0.300521275703613	0.50836872263551	0.191109870541278	19:10349293	rs35251378	chr19.1		19	10349293	19:10266419	1.9574e-08	19:10349293	3.61030000000003e-13	5435	5033	0.903959495664777	0.999342892975303	9252123	11251711	ENSG00000105364.13	MRPL4	protein_coding	10252214	1	97079	14205	97079	12	0	12	9252123	11251711	1999588	93161
SLE_Bentham_26502338_1	SLE (Bentham, EUR)	IMD	Fr_II_eTreg_UT	eTreg_Fr_II_UT	CD4	Sorted cell	ENSG00000130816	DNMT1	3308	1.38079074619908e-13	1.62021456693701e-07	8.52226198336447e-07	0.999998953194809	3.25573972700431e-08	19:10349293	rs35251378	chr19.1		19	10349293	19:10142880	2.85218e-18	19:10349293	3.61030000000003e-13	5460	5053	0.915572573980804	0.999342892893838	9232984	11231004	ENSG00000130816.14	DNMT1	protein_coding	10194953	-1	-154340	52073	-154340	14	0	14	9231304	11231201	1999897	93164
SLE_Bentham_26502338_1	SLE (Bentham, EUR)	IMD	Fr_II_eTreg_UT	eTreg_Fr_II_UT	CD4	Sorted cell	ENSG00000142453	CARM1	3180	1.69591611307036e-08	1.44530108893761e-07	0.104672210270605	0.892035529913124	0.00329209832700005	19:10349293	rs35251378	chr19.1		19	10349293	19:10920788	1.21483e-08	19:10349293	3.61030000000003e-13	5563	4950	0.921280613627768	0.999342828973543	9871658	11871336	ENSG00000142453.11	CARM1	protein_coding	10871553	1	-522260	49235	-522260	19	0	19	9871658	11871336	1999678	93165
SLE_Bentham_26502338_1	SLE (Bentham, EUR)	IMD	Fr_II_eTreg_UT	eTreg_Fr_II_UT	CD4	Sorted cell	ENSG00000244165	P2RY11	3440	1.84824153127371e-08	1.4261841327507e-07	0.114073755125885	0.880231678835662	0.00569440493762569	19:10349293	rs35251378	chr19.1		19	10349293	19:10115376	1.94855e-08	19:10349293	3.61030000000003e-13	5628	5058	0.957460067703669	0.999342893950669	9112013	11087511	ENSG00000244165.1	P2RY11	protein_coding	10111693	1	237600	3683	237600	16	0	16	9111930	11087511	1975581	93167
SLE_Bentham_26502338_1	SLE (Bentham, EUR)	IMD	Fr_II_eTreg_UT	eTreg_Fr_II_UT	CD4	Sorted cell	ENSG00000105397	TYK2	3349	1.39805481128337e-12	3.35642419498605e-09	8.62881606264124e-06	0.0187534265075899	0.981237941318524	19:10366391	rs34725611	chr19.1		19	10366391	19:10364976	1.36752e-15	19:10349293	3.61030000000003e-13	5493	5102	0.999542230668422	0.999342892662709	9381465	11380027	ENSG00000105397.13	TYK2	protein_coding	10380572	-1	14181	15596	31279	0	0	0	9381465	11380027	1998562	93162
SLE_Bentham_26502338_1	SLE (Bentham, EUR)	IMD	Fr_II_eTreg_UT	eTreg_Fr_II_UT	CD4	Sorted cell	ENSG00000105401	CDC37	3341	4.59458277632844e-08	1.01614220622307e-07	0.283578364394849	0.62698568033892	0.0894358077061842	19:10366391	rs34725611	chr19.1		19	10366391	19:10416155	4.62633e-08	19:10349293	3.61030000000003e-13	5509	5090	0.92170731358542	0.999342892677374	9420440	11420026	ENSG00000105401.8	CDC37	protein_coding	10403542	-1	37151	-12613	54249	1	0	1	9420174	11420026	1999852	93163
SLE_Bentham_26502338_1	SLE (Bentham, EUR)	IMD	Fr_II_eTreg_UT	eTreg_Fr_II_UT	CD4	Sorted cell	ENSG00000065989	PDE4A	3347	3.04717012652853e-35	1.62021560650315e-07	1.88071814699658e-28	0.999999594767229	2.43211204902707e-07	19:10416155	rs35916055	chr19.1		19	10416155	19:10416155	2.00479e-43	19:10349293	3.61030000000003e-13	5513	5097	1	0.999342892672782	9417589	11416083	ENSG00000065989.15	PDE4A	protein_coding	10420538	1	-4383	-4383	-71245	0	0	2	9417589	11416396	1998807	93160
SLE_Bentham_26502338_1	SLE (Bentham, EUR)	IMD	Fr_II_eTreg_UT	eTreg_Fr_II_UT	CD4	Sorted cell	ENSG00000099940	SNAP29	2941	1.59415950228137e-18	5.54240627363331e-09	2.87629490552092e-10	0.999999994126291	4.36729549707587e-11	22:20769661	rs165830	chr22.1		22	20769661	22:20769661	5.82766e-19	22:21630090	2.88112000000004e-14	4721	4237	0.960911721107061	0.989014041258047	19859464	21858685	ENSG00000099940.11	SNAP29	protein_coding	20859007	1	-89346	-89346	771083	2	2	23	19859464	21858685	1999221	93169
SLE_Bentham_26502338_1	SLE (Bentham, EUR)	IMD	Fr_II_eTreg_UT	eTreg_Fr_II_UT	CD4	Sorted cell	ENSG00000099937	SERPIND1	2919	5.62063896301872e-32	5.54240627523978e-09	1.01411528720679e-23	0.999999994415631	4.1961408188498e-11	22:20885252	rs165868	chr22.1		22	20885252	22:20774288	1.63483e-35	22:21630090	2.88112000000004e-14	4739	4230	0.969526009196204	0.989014041248121	19774281	21773201	ENSG00000099937.10	SERPIND1	protein_coding	20774113	1	111139	175	855977	2	0	25	19774281	21773201	1998920	93168
SLE_Bentham_26502338_1	SLE (Bentham, EUR)	IMD	Fr_II_eTreg_UT	eTreg_Fr_II_UT	CD4	Sorted cell	ENSG00000230513	THAP7-AS1	2738	9.77456061342611e-30	5.54240627511215e-09	1.7635951016892e-21	0.999999994366135	9.14546675004988e-11	22:21001740	rs2075269	chr22.1		22	21001740	22:21001740	1.16325e-35	22:21630090	2.88112000000004e-14	4466	3988	0.999999956633691	0.989014041246291	20002089	22001243	ENSG00000230513.1	THAP7-AS1	lncRNA	21001886	1	-146	-146	628204	0	0	16	20002082	22001459	1999377	93172
SLE_Bentham_26502338_1	SLE (Bentham, EUR)	IMD	Fr_II_eTreg_UT	eTreg_Fr_II_UT	CD4	Sorted cell	ENSG00000184436	THAP7	2736	1.93783766573324e-09	3.45751589434933e-09	0.34963832650035	0.62377620990599	0.0265854581983079	22:21630090	rs3747093	chr22.1		22	21630090	22:21001740	2.73954e-09	22:21630090	2.88112000000004e-14	4463	3986	0.912220630598579	0.989014041246299	20002367	22001243	ENSG00000184436.11	THAP7	protein_coding	21002118	-1	-627972	378	-627972	15	1	15	20002367	22001459	1999092	93170
SLE_Bentham_26502338_1	SLE (Bentham, EUR)	IMD	Fr_II_eTreg_UT	eTreg_Fr_II_UT	CD4	Sorted cell	ENSG00000228050	TOP3BP1	2102	2.97374136792567e-53	5.54240627736097e-09	5.36543371674338e-45	0.999999994390322	6.72735837585917e-11	22:21984802	rs11705283	chr22.1		22	21984802	22:21984802	2.21293e-63	22:21630090	2.88112000000004e-14	4931	2985	0.998045731946998	0.989014041798895	21444062	23223894	ENSG00000228050.1	TOP3BP1	processed_pseudogene	22224566	-1	239764	239764	594476	14	14	30	21232191	23224552	1992361	93171
SLE_Bentham_26502338_1	SLE (Bentham, EUR)	IMD	Fr_I_nTreg_UT	nTreg_Fr_I_UT	CD4	Sorted cell	ENSG00000158773	USF1	3164	8.91214136518151e-16	3.27089549735722e-06	2.72467030657258e-10	0.999996686724362	4.21076694445689e-08	1:161056700	rs12130871	chr1.3		1	161056700	1:161035686	1.35713e-20	1:161509020	6.64016000000001e-12	5145	4928	0.927876858883072	0.998514558523786	160046921	162045950	ENSG00000158773.14	USF1	protein_coding	161045977	-1	-10723	10291	-463043	1	2	33	160046921	162045950	1999029	89266
SLE_Bentham_26502338_1	SLE (Bentham, EUR)	IMD	Fr_I_nTreg_UT	nTreg_Fr_I_UT	CD4	Sorted cell	ENSG00000283696	AL592295.4	3496	8.02749210591064e-32	3.27089379868708e-06	2.45421095312684e-26	0.999996421847477	3.07258725465402e-07	1:161409702	rs6668174	chr1.3		1	161409702	1:161312076	4.07889e-34	1:161509020	6.64016000000001e-12	5423	5300	0.999999975169622	0.998514532558928	160399582	162399384	ENSG00000283696.1	AL592295.4	lncRNA	161399792	1	9910	-87716	109228	2	5	6	160399582	162399384	1999802	89269
SLE_Bentham_26502338_1	SLE (Bentham, EUR)	IMD	Fr_I_nTreg_UT	nTreg_Fr_I_UT	CD4	Sorted cell	ENSG00000143224	PPOX	3246	7.25336233935354e-08	3.19448010543269e-06	0.0221753943416127	0.976632356938303	0.00118898170635362	1:161509020	rs6671847	chr1.3		1	161509020	1:161167053	1.16685e-07	1:161509020	6.64016000000001e-12	5245	4979	0.995216195720906	0.998514554476009	160166418	162165675	ENSG00000143224.17	PPOX	protein_coding	161166426	1	342594	627	342594	21	0	21	160166418	162165880	1999462	89265
SLE_Bentham_26502338_1	SLE (Bentham, EUR)	IMD	Fr_I_nTreg_UT	nTreg_Fr_I_UT	CD4	Sorted cell	ENSG00000158864	NDUFS2	3263	2.69373349000809e-10	3.2706133055278e-06	8.23543618919226e-05	0.999910610098882	3.76465654860849e-06	1:161509020	rs6671847	chr1.3		1	161509020	1:161213726	8.43989e-12	1:161509020	6.64016000000001e-12	5260	4981	0.999979455144482	0.998514555575448	160198578	162196955	ENSG00000158864.12	NDUFS2	protein_coding	161202367	1	306653	11359	306653	18	0	18	160197174	162196955	1999781	89267
SLE_Bentham_26502338_1	SLE (Bentham, EUR)	IMD	Fr_I_nTreg_UT	nTreg_Fr_I_UT	CD4	Sorted cell	ENSG00000283360	AL592295.3	3545	1.06305873825651e-11	3.27088292439938e-06	3.25004402199764e-06	0.999993048679768	4.30382655458377e-07	1:161509020	rs6671847	chr1.3		1	161509020	1:161311190	2.41466e-11	1:161509020	6.64016000000001e-12	5442	5378	0.999993053413828	0.998514530142202	160471112	162470344	ENSG00000283360.1	AL592295.3	lncRNA	161470523	-1	-38497	159333	-38497	1	10	1	160470925	162470344	1999419	89268
SLE_Bentham_26502338_1	SLE (Bentham, EUR)	IMD	Fr_I_nTreg_UT	nTreg_Fr_I_UT	CD4	Sorted cell	ENSG00000117592	PRDX6	2380	2.82499378306971e-15	2.07692258020907e-09	1.36018049374465e-06	0.999998512152081	1.25590501690556e-07	1:173282717	rs10912578	chr1.4		1	173282717	1:173503917	4.73725e-25	1:173282717	1.64775999999999e-15	3562	3621	0.999999703563235	0.999983890431749	172478033	174475414	ENSG00000117592.8	PRDX6	protein_coding	173477335	1	-194618	26582	-194618	0	1	0	172477572	174475414	1997842	89264
SLE_Bentham_26502338_1	SLE (Bentham, EUR)	IMD	Fr_I_nTreg_UT	nTreg_Fr_I_UT	CD4	Sorted cell	ENSG00000117592	PRDX6	2380	2.82499378306971e-15	2.07692258020907e-09	1.36018049374465e-06	0.999998512152081	1.25590501690556e-07	1:173282717	rs10912578	chr1.5		1	173282717	1:173503917	4.73725e-25	1:173282717	1.64775999999999e-15	3562	3621	0.999999703563235	0.999983890431749	172478033	174475414	ENSG00000117592.8	PRDX6	protein_coding	173477335	1	-194618	26582	-194618	0	1	0	172477572	174475414	1997842	89264
SLE_Bentham_26502338_1	SLE (Bentham, EUR)	IMD	Fr_I_nTreg_UT	nTreg_Fr_I_UT	CD4	Sorted cell	ENSG00000205111	CDKL4	3302	1.74160982032059e-13	0.0142181946744854	1.20727839685373e-11	0.985600376900545	0.00018142841272182	2:39230979	rs11124664	chr2.1		2	39230979	2:39230979	8.81789e-20	2:40055714	4.08053e-09	5981	5070	0.950777149735235	0.998249452982666	38230254	40229290	ENSG00000205111.8	CDKL4	protein_coding	39243970	-1	12991	12991	-811744	0	0	7	38229813	40229290	1999477	89285
SLE_Bentham_26502338_1	SLE (Bentham, EUR)	IMD	Fr_I_nTreg_UT	nTreg_Fr_I_UT	CD4	Sorted cell	ENSG00000119862	LGALSL	2737	2.64100780518959e-06	0.00328644401911765	0.000800266102277768	0.995843095786733	6.75530840662835e-05	2:64232363	rs60041537	chr2.2		2	64232363	2:64232363	7.91839e-11	2:65427230	8.60305999999995e-09	4266	4799	0.99959235981806	0.96836259582054	63458870	65453507	ENSG00000119862.12	LGALSL	protein_coding	64454162	1	-221799	-221799	973068	3	3	19	63454353	65453507	1999154	89274
SLE_Bentham_26502338_1	SLE (Bentham, EUR)	IMD	Fr_I_nTreg_UT	nTreg_Fr_I_UT	CD4	Sorted cell	ENSG00000115091	ACTR3	2957	2.03669118135754e-79	1.33478130368611e-75	0.000152561908066728	0.999841222243918	6.21584800573914e-06	2:113072292	rs13019891	chr2.3		2	113072292	2:113863182	6.91172e-16	2:113072292	1.64718999999999e-83	4309	4526	0.999972077040406	1	112891633	114889528	ENSG00000115091.11	ACTR3	protein_coding	113890089	1	-817797	-26907	-817797	21	0	21	112890853	114889528	1998675	89273
SLE_Bentham_26502338_1	SLE (Bentham, EUR)	IMD	Fr_I_nTreg_UT	nTreg_Fr_I_UT	CD4	Sorted cell	ENSG00000125618	PAX8	2946	6.33444047502057e-89	1.3349932543231e-75	4.74492320804426e-14	0.999999999999943	1.32850660310781e-15	2:113072292	rs13019891	chr2.3		2	113072292	2:113221073	4.5329e-21	2:113072292	1.64718999999999e-83	4224	4432	0.999999538609898	1	112279262	114278395	ENSG00000125618.16	PAX8	protein_coding	113278921	-1	206629	57848	206629	4	0	4	112279262	114278395	1999133	89275
SLE_Bentham_26502338_1	SLE (Bentham, EUR)	IMD	Fr_I_nTreg_UT	nTreg_Fr_I_UT	CD4	Sorted cell	ENSG00000125630	POLR1B	2773	3.00655063519921e-86	1.3349932542921e-75	2.25210923385788e-11	0.999999999976723	7.6355785039642e-13	2:113072292	rs13019891	chr2.3		2	113072292	2:112558962	1.14133e-19	2:113072292	1.64718999999999e-83	3972	4359	0.955368986914079	1	111544221	113541255	ENSG00000125630.15	POLR1B	protein_coding	112542465	1	529827	16497	529827	17	0	17	111543268	113541255	1997987	89276
SLE_Bentham_26502338_1	SLE (Bentham, EUR)	IMD	Fr_I_nTreg_UT	nTreg_Fr_I_UT	CD4	Sorted cell	ENSG00000125637	PSD4	2889	1.47206226278354e-85	1.33499325415995e-75	1.10267393338242e-10	0.999999999877701	1.20236209118087e-11	2:113072292	rs13019891	chr2.3		2	113072292	2:113182186	1.10561e-19	2:113072292	1.64718999999999e-83	4142	4392	0.999939380775138	1	112157553	114156886	ENSG00000125637.15	PSD4	protein_coding	113173971	1	-101679	8215	-101679	1	1	1	112157553	114156886	1999333	89277
SLE_Bentham_26502338_1	SLE (Bentham, EUR)	IMD	Fr_I_nTreg_UT	nTreg_Fr_I_UT	CD4	Sorted cell	ENSG00000189223	PAX8-AS1	2918	3.87389709188253e-97	1.33499325432321e-75	2.90181023712104e-22	1	8.67058463484697e-24	2:113072292	rs13019891	chr2.3		2	113072292	2:113220359	4.24561e-30	2:113072292	1.64718999999999e-83	4188	4408	0.99999999999485	1	112221313	114208951	ENSG00000189223.14	PAX8-AS1	lncRNA	113211479	1	-139187	8880	-139187	3	0	3	112214005	114210925	1996920	89282
SLE_Bentham_26502338_1	SLE (Bentham, EUR)	IMD	Fr_I_nTreg_UT	nTreg_Fr_I_UT	CD4	Sorted cell	ENSG00000228857	ACTR3-AS1	2939	4.10877309777663e-90	1.33499325432321e-75	3.07774820919206e-15	1	7.30287925269418e-17	2:113072292	rs13019891	chr2.3		2	113072292	2:113920220	4.06554e-23	2:113072292	1.64718999999999e-83	4294	4508	0.999999999897733	1	112845606	114843268	ENSG00000228857.2	AC104653.1	lncRNA	113891022	-1	818730	-29198	818730	22	0	22	112843404	114843268	1999864	89286
SLE_Bentham_26502338_1	SLE (Bentham, EUR)	IMD	Fr_I_nTreg_UT	nTreg_Fr_I_UT	CD4	Sorted cell	ENSG00000198130	HIBCH	3144	4.54373090907174e-61	1.06016178559593e-58	0.00426704226806985	0.995603406841174	0.000129550890761371	2:191079016	rs11889341	chr2.6		2	191079016	2:190334804	6.11748e-09	2:191093930	9.73272999999996e-66	4618	4200	0.999217245100995	0.999999999999998	189346165	191344082	ENSG00000198130.15	HIBCH	protein_coding	190319826	-1	-759190	-14978	-774104	13	0	13	189344333	191344082	1999749	89284
SLE_Bentham_26502338_1	SLE (Bentham, EUR)	IMD	Fr_I_nTreg_UT	nTreg_Fr_I_UT	CD4	Sorted cell	ENSG00000151690	MFSD6	3145	1.60128858615626e-66	1.06484317563116e-58	1.50377877062761e-08	0.999999984640169	3.22039726184082e-10	2:191099907	rs7574865	chr2.6		2	191099907	2:190467443	1.72331e-14	2:191093930	9.73272999999996e-66	4645	4125	0.951230006552207	0.999999999999998	189408738	191408207	ENSG00000151690.14	MFSD6	protein_coding	190408355	1	691552	59088	685575	11	0	11	189408738	191408207	1999469	89279
SLE_Bentham_26502338_1	SLE (Bentham, EUR)	IMD	Fr_I_nTreg_UT	nTreg_Fr_I_UT	CD4	Sorted cell	ENSG00000189362	NEMP2	3035	4.94653384628501e-61	1.05967658396629e-58	0.0046453166846644	0.995147596294685	0.000207087020652032	2:191099907	rs7574865	chr2.6		2	191099907	2:190522886	2.59901e-08	2:191093930	9.73272999999996e-66	4616	4035	0.978972909226522	0.999999999999998	189536797	191532877	ENSG00000189362.11	NEMP2	protein_coding	190534722	-1	-565185	11836	-559208	10	0	10	189534823	191534662	1999839	89283
SLE_Bentham_26502338_1	SLE (Bentham, EUR)	IMD	Fr_I_nTreg_UT	nTreg_Fr_I_UT	CD4	Sorted cell	ENSG00000163082	SGPP2	3457	1.72739677997747e-13	0.00374796884713486	4.59144902683519e-11	0.996216206814691	3.58242920869631e-05	2:222555620	rs12468374	chr2.7		2	222555620	2:222551063	4.08716e-19	2:223097159	4.96262000000002e-09	5149	5100	0.99998896823896	0.999422061321359	221425307	223424177	ENSG00000163082.9	SGPP2	protein_coding	222424543	1	131077	126520	672616	1	1	10	221425307	223424177	1998870	89280
SLE_Bentham_26502338_1	SLE (Bentham, EUR)	IMD	Fr_I_nTreg_UT	nTreg_Fr_I_UT	CD4	Sorted cell	ENSG00000115053	NCL	3458	8.68298136118995e-39	5.78233147393811e-35	0.000150140577545074	0.999843879141798	5.98028065556849e-06	2:232423957	rs2573219	chr2.8		2	232423957	2:231455870	5.51253e-19	2:232423957	1.13326999999999e-42	4916	5527	0.999974296450394	1	230484396	232483295	ENSG00000115053.15	NCL	protein_coding	231464484	-1	-959473	8614	-959473	18	2	18	230484396	232483295	1998899	89272
SLE_Bentham_26502338_1	SLE (Bentham, EUR)	IMD	Fr_I_nTreg_UT	nTreg_Fr_I_UT	CD4	Sorted cell	ENSG00000181798	LINC00471	3479	3.34953587541138e-38	5.77976270419182e-35	0.000579180387384006	0.999399673523784	2.11460888297654e-05	2:232423957	rs2573219	chr2.8		2	232423957	2:231557505	3.35557e-09	2:232423957	1.13326999999999e-42	4962	5546	0.999643975955536	1	230514803	232513466	ENSG00000181798.2	LINC00471	lncRNA	231514408	-1	-909549	-43097	-909549	15	2	15	230514803	232513466	1998663	89281
SLE_Bentham_26502338_1	SLE (Bentham, EUR)	IMD	Fr_I_nTreg_UT	nTreg_Fr_I_UT	CD4	Sorted cell	ENSG00000233538	AC017104.2	3466	1.71947547611552e-38	5.78144007554422e-35	0.000297320736184554	0.999689730277542	1.29489862697272e-05	2:232423957	rs2573219	chr2.8		2	232423957	2:231455870	2.12486e-14	2:232423957	1.13326999999999e-42	4897	5549	0.99995293091632	1	230452456	232451469	ENSG00000233538.1	AC017104.3	lncRNA	231426267	1	997690	29603	997690	22	1	22	230452456	232451653	1999197	89287
SLE_Bentham_26502338_1	SLE (Bentham, EUR)	IMD	Fr_I_nTreg_UT	nTreg_Fr_I_UT	CD4	Sorted cell	ENSG00000283491	AC017104.5	3468	7.01755128382081e-38	5.77595603616955e-35	0.00121343022503119	0.998741400714231	4.51690607337861e-05	2:232423957	rs2573219	chr2.8		2	232423957	2:231514081	5.14344e-09	2:232423957	1.13326999999999e-42	4947	5531	0.999153056580491	1	230509045	232506879	ENSG00000283491.1	AC017104.5	transcribed_unprocessed_pseudogene	231507256	-1	-916701	-6825	-916701	16	0	16	230508246	232507148	1998902	89289
SLE_Bentham_26502338_1	SLE (Bentham, EUR)	IMD	Fr_I_nTreg_UT	nTreg_Fr_I_UT	CD4	Sorted cell	ENSG00000253540	FAM86HP	2506	4.52653212631657e-31	1.39738987283797e-28	0.00322857866255674	0.996697323692277	7.40976451629981e-05	3:129365738	rs9852014	chr3.1		3	129365738	3:130119765	3.56559e-08	3:129365738	2.25712000000003e-36	4953	3587	0.932788545540407	1	129111703	131109946	ENSG00000253540.5	FAM86HP	transcribed_unprocessed_pseudogene	130111472	-1	745734	-8293	745734	16	1	16	129111703	131110682	1998979	89290
SLE_Bentham_26502338_1	SLE (Bentham, EUR)	IMD	Fr_I_nTreg_UT	nTreg_Fr_I_UT	CD4	Sorted cell	ENSG00000081059	TCF7	3320	5.95276230304028e-06	5.63877692271231e-05	0.0625116403904022	0.591451963050434	0.345974056027633	5:134087925	rs244687	chr5.1		5	134087925	5:134087125	1.11696e-08	5:134092910	3.71046e-10	4791	4624	0.984317796252802	0.995029899459579	133117775	135114431	ENSG00000081059.19	TCF7	protein_coding	134114681	1	-26756	-27556	-21771	0	0	0	133114935	135114431	1999496	89291
SLE_Bentham_26502338_1	SLE (Bentham, EUR)	IMD	Fr_I_nTreg_UT	nTreg_Fr_I_UT	CD4	Sorted cell	ENSG00000113558	SKP1	3292	4.58202913730434e-07	9.45886812843292e-05	0.00481171659149006	0.993298533877871	0.00179470264644114	5:134092910	rs4388254	chr5.1		5	134092910	5:134176930	6.35114e-18	5:134092910	3.71046e-10	4730	4573	0.998323980451227	0.995029988018917	133177571	135176965	ENSG00000113558.18	SKP1	protein_coding	134176950	-1	84040	20	84040	1	0	1	133177571	135176965	1999394	89292
SLE_Bentham_26502338_1	SLE (Bentham, EUR)	IMD	Fr_I_nTreg_UT	nTreg_Fr_I_UT	CD4	Sorted cell	ENSG00000119048	UBE2B	3271	2.4568370719603e-05	6.92105932749332e-05	0.257999105220309	0.726768880889497	0.0151382349261991	5:134092910	rs4388254	chr5.1		5	134092910	5:134179281	3.95676e-11	5:134092910	3.71046e-10	4722	4537	0.942982311605153	0.995030456923482	133371998	135370905	ENSG00000119048.7	UBE2B	protein_coding	134371569	1	-278659	-192288	-278659	7	5	7	133371835	135370905	1999070	89293
SLE_Bentham_26502338_1	SLE (Bentham, EUR)	IMD	Fr_I_nTreg_UT	nTreg_Fr_I_UT	CD4	Sorted cell	ENSG00000164615	CAMLG	2967	5.43793363539234e-13	9.52176498340822e-05	5.71050570580678e-09	0.999903580712112	1.19592700272102e-06	5:134763068	rs11956597	chr5.1		5	134763068	5:134741122	1.62319e-16	5:134092910	3.71046e-10	4568	4189	0.925019730983428	0.99503088375352	133738787	135738340	ENSG00000164615.4	CAMLG	protein_coding	134738548	1	24520	2574	-645638	1	0	16	133738787	135738340	1999553	89294
SLE_Bentham_26502338_1	SLE (Bentham, EUR)	IMD	Fr_I_nTreg_UT	nTreg_Fr_I_UT	CD4	Sorted cell	ENSG00000196743	GM2A	3915	4.07464817116506e-13	1.37619605798875e-12	0.22643181693697	0.764746726381346	0.00882145667989938	5:151078210	rs6889239	chr5.3		5	151078210	5:151239432	1.82961e-07	5:151078210	2.18959999999999e-18	6209	5276	0.945934733111797	0.999998678079902	150212771	152207363	ENSG00000196743.8	GM2A	protein_coding	151253185	1	-174975	-13753	-174975	5	0	5	150212771	152207482	1994711	89295
SLE_Bentham_26502338_1	SLE (Bentham, EUR)	IMD	Fr_I_nTreg_UT	nTreg_Fr_I_UT	CD4	Sorted cell	ENSG00000256235	SMIM3	3885	4.07113630301013e-14	1.32150252031997e-12	0.0298582035877698	0.969203976404049	0.000937820006817945	5:151078210	rs6889239	chr5.2		5	151078210	5:150765072	1.57629e-07	5:149822705	7.10544000000001e-20	6233	5223	0.956599671913025	0.999998998376168	149778263	151777836	ENSG00000256235.1	SMIM3	protein_coding	150778757	1	299453	-13685	-956052	3	0	19	149778263	151777836	1999573	89296
SLE_Bentham_26502338_1	SLE (Bentham, EUR)	IMD	Fr_I_nTreg_UT	nTreg_Fr_I_UT	CD4	Sorted cell	ENSG00000256235	SMIM3	3885	4.07113630301013e-14	1.32150252031997e-12	0.0298582035877698	0.969203976404049	0.000937820006817945	5:151078210	rs6889239	chr5.3		5	151078210	5:150765072	1.57629e-07	5:149822705	7.10544000000001e-20	6233	5223	0.956599671913025	0.999998998376168	149778263	151777836	ENSG00000256235.1	SMIM3	protein_coding	150778757	1	299453	-13685	-956052	3	0	19	149778263	151777836	1999573	89296
SLE_Bentham_26502338_1	SLE (Bentham, EUR)	IMD	Fr_I_nTreg_UT	nTreg_Fr_I_UT	CD4	Sorted cell	ENSG00000024862	CCDC28A	3581	2.36895505970226e-13	4.60432683052895e-11	0.00511767310961079	0.994676101650261	0.000206225193847413	6:137922602	rs58721818	chr6.2		6	137922602	6:138752270	1.96612e-11	6:137922602	3.37673999999998e-18	5405	5442	0.940024341574203	0.924598198495025	137775225	139773288	ENSG00000024862.17	CCDC28A	protein_coding	138773769	1	-851167	-21499	-851167	9	1	9	137775225	139773288	1998063	89297
SLE_Bentham_26502338_1	SLE (Bentham, EUR)	IMD	Fr_I_nTreg_UT	nTreg_Fr_I_UT	CD4	Sorted cell	ENSG00000051620	HEBP2	3692	3.23601467767722e-36	4.62896908194972e-11	6.99078913735462e-26	0.999999999952792	9.16477929803114e-13	6:138359977	rs11965703	chr6.2		6	138359977	6:138370753	4.46921e-40	6:137922602	3.37673999999998e-18	5710	5623	0.939875440913417	0.924598193711705	137404382	139400705	ENSG00000051620.10	HEBP2	protein_coding	138404223	1	-44246	-33470	-481621	1	1	5	137403797	139400705	1996908	89298
SLE_Bentham_26502338_1	SLE (Bentham, EUR)	IMD	Fr_I_nTreg_UT	nTreg_Fr_I_UT	CD4	Sorted cell	ENSG00000079459	FDFT1	3115	1.77369005791126e-15	3.82220078184993e-12	0.000463828373619493	0.99952363148255	1.25401400081914e-05	8:11482456	rs2736332	chr8.1		8	11482456	8:11808942	6.09423e-11	8:11482456	4.83401000000003e-18	5068	5525	0.98501629510209	0.999999998018378	10795981	12795141	ENSG00000079459.12	FDFT1	protein_coding	11802741	1	-320285	6201	-320285	4	0	4	10795981	12795365	1999384	89299
SLE_Bentham_26502338_1	SLE (Bentham, EUR)	IMD	Fr_I_nTreg_UT	nTreg_Fr_I_UT	CD4	Sorted cell	ENSG00000136573	BLK	3585	2.94959580581333e-23	3.85261301238664e-13	7.71333311280231e-12	0.0989455510380304	0.901054448953872	8:11482456	rs2736332	chr8.1		8	11482456	8:11486171	1.35805e-18	8:11482456	4.83401000000003e-18	5395	6297	0.99999999942601	0.999999998005471	10494552	12038007	ENSG00000136573.12	BLK	protein_coding	11494387	1	-11931	-8216	-11931	0	0	0	10494064	12481279	1987215	89300
SLE_Bentham_26502338_1	SLE (Bentham, EUR)	IMD	Fr_I_nTreg_UT	nTreg_Fr_I_UT	CD4	Sorted cell	ENSG00000128815	WDFY4	2589	2.04037285352593e-14	6.78940695542014e-05	3.00491603675578e-10	0.999895500048773	3.66055811593332e-05	10:48771810	rs2663044	chr10.1		10	48771810	10:48784644	3.96687e-19	10:48817351	8.60397999999995e-11	3848	4264	0.99999417081743	0.999838387468085	48153262	49683217	ENSG00000128815.19	WDFY4	protein_coding	48684873	1	86937	99771	132478	0	0	0	47685118	49683217	1998099	89301
SLE_Bentham_26502338_1	SLE (Bentham, EUR)	IMD	Fr_I_nTreg_UT	nTreg_Fr_I_UT	CD4	Sorted cell	ENSG00000121691	CAT	4066	6.12709901001573e-19	2.16773403515873e-06	2.82649324370667e-13	0.999997812058502	2.0207178604899e-08	11:34410664	rs10768071	chr11.2		11	34410664	11:34413214	4.47046e-20	11:35080191	2.93227999999999e-11	5649	5848	0.954435080594224	0.999997044099497	33439662	35438409	ENSG00000121691.4	CAT	protein_coding	34438934	1	-28270	-25720	641257	0	0	5	33439217	35438409	1999192	89302
SLE_Bentham_26502338_1	SLE (Bentham, EUR)	IMD	Fr_I_nTreg_UT	nTreg_Fr_I_UT	CD4	Sorted cell	ENSG00000149089	APIP	4144	1.15023368914937e-07	2.04940462172417e-06	0.0530614542407868	0.945408216024771	0.00152816530645109	11:35062086	rs2553773	chr11.2		11	35062086	11:34924280	2.39654e-07	11:35080191	2.93227999999999e-11	6019	5724	0.969434636402891	0.999997196225832	33918746	35915294	ENSG00000149089.12	APIP	protein_coding	34916379	-1	-145707	-7901	-163812	1	1	2	33916652	35916230	1999578	89303
SLE_Bentham_26502338_1	SLE (Bentham, EUR)	IMD	Fr_I_nTreg_UT	nTreg_Fr_I_UT	CD4	Sorted cell	ENSG00000135709	KIAA0513	6447	4.08511019997718e-19	5.70321275227722e-11	7.16282268773755e-09	0.999999992539095	2.41050721236521e-10	16:85933077	rs13332649	chr16.3		16	85933077	16:85055589	5.76271e-17	16:85933077	5.42755000000001e-17	9107	8664	0.999864561407616	0.999999587703267	84028193	86026973	ENSG00000135709.12	KIAA0513	protein_coding	85027795	1	905282	27794	905282	22	0	22	84028193	86026973	1998780	89304
SLE_Bentham_26502338_1	SLE (Bentham, EUR)	IMD	Fr_I_nTreg_UT	nTreg_Fr_I_UT	CD4	Sorted cell	ENSG00000153786	ZDHHC7	6501	1.01257281322213e-20	5.70321279342129e-11	1.77544280679975e-10	0.999999999753747	1.16764364266633e-11	16:85933077	rs13332649	chr16.3		16	85933077	16:84988087	7.93844e-23	16:85933077	5.42755000000001e-17	9193	8760	0.972358326633017	0.999999587702917	84011573	86008491	ENSG00000153786.12	ZDHHC7	protein_coding	85011535	-1	-921542	23448	-921542	24	0	24	84011573	86011467	1999894	89305
SLE_Bentham_26502338_1	SLE (Bentham, EUR)	IMD	Fr_I_nTreg_UT	nTreg_Fr_I_UT	CD4	Sorted cell	ENSG00000275393	AC018695.6	6036	2.90833971984444e-15	5.70291303630889e-11	5.09947607508753e-05	0.999947437272464	1.56790975270832e-06	16:85933077	rs13332649	chr16.3		16	85933077	16:85687349	2.16683e-11	16:85933077	5.42755000000001e-17	8749	8317	0.950656709424183	0.999999587705238	84698123	86697685	ENSG00000275393.1	AC018695.6	lncRNA	85699701	-1	-233376	12352	-233376	12	1	12	84698123	86697685	1999562	89306
SLE_Bentham_26502338_1	SLE (Bentham, EUR)	IMD	Fr_I_nTreg_UT	nTreg_Fr_I_UT	CD4	Sorted cell	ENSG00000174652	ZNF266	3935	1.57606203950606e-34	1.62022614315638e-07	9.72741853150881e-28	0.999999835986855	1.99053393733069e-09	19:9405977	rs10406075	chr19.1		19	9405977	19:9404524	6.44595e-38	19:10349293	3.61030000000003e-13	6021	5321	0.9680231427726	0.999344905817469	8435935	10433839	ENSG00000174652.17	ZNF266	protein_coding	9435573	-1	29596	31049	-913720	1	1	47	8435935	10435217	1999282	89308
SLE_Bentham_26502338_1	SLE (Bentham, EUR)	IMD	Fr_I_nTreg_UT	nTreg_Fr_I_UT	CD4	Sorted cell	ENSG00000130816	DNMT1	3308	3.18494341332488e-22	1.62021599831721e-07	1.96575203341001e-15	0.999999836707473	1.27092680917438e-09	19:10148229	rs6511610	chr19.1		19	10148229	19:10148229	8.33063e-25	19:10349293	3.61030000000003e-13	5460	5053	0.979563531009704	0.999342892893838	9232984	11231004	ENSG00000130816.14	DNMT1	protein_coding	10194953	-1	46724	46724	-154340	0	0	14	9231304	11231201	1999897	89307
SLE_Bentham_26502338_1	SLE (Bentham, EUR)	IMD	Fr_I_nTreg_UT	nTreg_Fr_I_UT	CD4	Sorted cell	ENSG00000099937	SERPIND1	2919	1.6239277965179e-31	5.54240627526412e-09	2.93000495958621e-23	0.999999994420037	3.75593926634131e-11	22:20781058	rs165862	chr22.1		22	20781058	22:20770910	3.20233e-31	22:21630090	2.88112000000004e-14	4739	4230	0.959169286065373	0.989014041248121	19774281	21773201	ENSG00000099937.10	SERPIND1	protein_coding	20774113	1	6945	-3203	855977	0	0	25	19774281	21773201	1998920	89309
SLE_Bentham_26502338_1	SLE (Bentham, EUR)	IMD	Fr_I_nTreg_UT	nTreg_Fr_I_UT	CD4	Sorted cell	ENSG00000230513	THAP7-AS1	2738	3.98623989581147e-32	5.54240627508628e-09	7.19225490786234e-24	0.999999994361445	9.61511761033917e-11	22:21011917	rs12165467	chr22.1		22	21011917	22:21001740	1.55538e-33	22:21630090	2.88112000000004e-14	4466	3988	0.999999999892097	0.989014041246291	20002089	22001243	ENSG00000230513.1	THAP7-AS1	lncRNA	21001886	1	10031	-146	628204	2	0	16	20002082	22001459	1999377	89311
SLE_Bentham_26502338_1	SLE (Bentham, EUR)	IMD	Fr_I_nTreg_UT	nTreg_Fr_I_UT	CD4	Sorted cell	ENSG00000228050	TOP3BP1	2102	6.18657407430934e-36	5.54240627735944e-09	1.11622528735861e-27	0.999999994390024	6.75685608040937e-11	22:21984802	rs11705283	chr22.1		22	21984802	22:21984802	2.03713e-38	22:21630090	2.88112000000004e-14	4931	2985	0.99979725357063	0.989014041798895	21444062	23223894	ENSG00000228050.1	TOP3BP1	processed_pseudogene	22224566	-1	239764	239764	594476	14	14	30	21232191	23224552	1992361	89310
SLE_Bentham_26502338_1	SLE (Bentham, EUR)	IMD	CM_CD8_UT	CD8_CM_UT	CD8	Sorted cell	ENSG00000283696	AL592295.4	3496	3.4852833729442e-26	3.2708938043954e-06	1.06554083339833e-20	0.999996423596145	3.0551005072718e-07	1:161395517	rs61299084	chr1.3		1	161395517	1:161395517	1.40039e-28	1:161509020	6.64016000000001e-12	5423	5300	0.999999967826867	0.998514532558928	160399582	162399384	ENSG00000283696.1	AL592295.4	lncRNA	161399792	1	-4275	-4275	109228	0	0	6	160399582	162399384	1999802	78482
SLE_Bentham_26502338_1	SLE (Bentham, EUR)	IMD	CM_CD8_UT	CD8_CM_UT	CD8	Sorted cell	ENSG00000066294	CD84	3107	4.97047215961621e-10	3.27039562722052e-06	0.000151959406067374	0.999839362909294	5.40679196299085e-06	1:161509020	rs6671847	chr1.3		1	161509020	1:160572884	2.56531e-12	1:161509020	6.64016000000001e-12	5028	4983	0.953131621627843	0.998515338649288	159579537	161566341	ENSG00000066294.14	CD84	protein_coding	160579496	-1	-929524	6612	-929524	52	0	52	159579537	161571341	1991804	78476
SLE_Bentham_26502338_1	SLE (Bentham, EUR)	IMD	CM_CD8_UT	CD8_CM_UT	CD8	Sorted cell	ENSG00000117090	SLAMF1	2980	2.82092075108275e-07	2.97978558971812e-06	0.0862423984340033	0.910987289706712	0.0027670499816195	1:161509020	rs6671847	chr1.3		1	161509020	1:160650942	1.60243e-07	1:161509020	6.64016000000001e-12	5023	4758	0.948735620081098	0.998515186850101	159650643	161645580	ENSG00000117090.14	SLAMF1	protein_coding	160647044	-1	-861976	-3898	-861976	51	1	51	159649938	161646947	1997009	78477
SLE_Bentham_26502338_1	SLE (Bentham, EUR)	IMD	CM_CD8_UT	CD8_CM_UT	CD8	Sorted cell	ENSG00000122224	LY9	3090	2.01273283078878e-10	3.27068823424001e-06	6.15343805346833e-05	0.999932879343516	2.31538644070095e-06	1:161509020	rs6671847	chr1.3		1	161509020	1:160803308	1.01092e-12	1:161509020	6.64016000000001e-12	5107	4898	0.938857569604224	0.998514816506464	159796139	161795003	ENSG00000122224.17	LY9	protein_coding	160796174	1	712846	7134	712846	45	0	45	159796139	161795003	1998864	78479
SLE_Bentham_26502338_1	SLE (Bentham, EUR)	IMD	CM_CD8_UT	CD8_CM_UT	CD8	Sorted cell	ENSG00000143224	PPOX	3246	5.38466319394616e-07	2.70302017021225e-06	0.164623003975238	0.826364773679325	0.0090089808589473	1:161509020	rs6671847	chr1.3		1	161509020	1:161207016	1.60173e-08	1:161509020	6.64016000000001e-12	5245	4979	0.957482800414967	0.998514554476009	160166418	162165675	ENSG00000143224.17	PPOX	protein_coding	161166426	1	342594	40590	342594	21	3	21	160166418	162165880	1999462	78480
SLE_Bentham_26502338_1	SLE (Bentham, EUR)	IMD	CM_CD8_UT	CD8_CM_UT	CD8	Sorted cell	ENSG00000158864	NDUFS2	3263	1.36954871701594e-08	3.25654438378443e-06	0.00418706271753004	0.995608984991662	0.000200682050937537	1:161509020	rs6671847	chr1.3		1	161509020	1:161219923	1.28815e-10	1:161509020	6.64016000000001e-12	5260	4981	0.9990638431632	0.998514555575448	160198578	162196955	ENSG00000158864.12	NDUFS2	protein_coding	161202367	1	306653	17556	306653	18	1	18	160197174	162196955	1999781	78481
SLE_Bentham_26502338_1	SLE (Bentham, EUR)	IMD	CM_CD8_UT	CD8_CM_UT	CD8	Sorted cell	ENSG00000117592	PRDX6	2380	2.37490396563818e-13	2.07662924561612e-09	0.000114347085219698	0.999857220544615	2.84302932990479e-05	1:173282717	rs10912578	chr1.4		1	173282717	1:173503917	1.23362e-18	1:173282717	1.64775999999999e-15	3562	3621	0.956088107212683	0.999983890431749	172478033	174475414	ENSG00000117592.8	PRDX6	protein_coding	173477335	1	-194618	26582	-194618	0	1	0	172477572	174475414	1997842	78478
SLE_Bentham_26502338_1	SLE (Bentham, EUR)	IMD	CM_CD8_UT	CD8_CM_UT	CD8	Sorted cell	ENSG00000117592	PRDX6	2380	2.37490396563818e-13	2.07662924561612e-09	0.000114347085219698	0.999857220544615	2.84302932990479e-05	1:173282717	rs10912578	chr1.5		1	173282717	1:173503917	1.23362e-18	1:173282717	1.64775999999999e-15	3562	3621	0.956088107212683	0.999983890431749	172478033	174475414	ENSG00000117592.8	PRDX6	protein_coding	173477335	1	-194618	26582	-194618	0	1	0	172477572	174475414	1997842	78478
SLE_Bentham_26502338_1	SLE (Bentham, EUR)	IMD	CM_CD8_UT	CD8_CM_UT	CD8	Sorted cell	ENSG00000115091	ACTR3	2957	2.81870267128178e-76	1.03965900367871e-75	0.211139843752306	0.778754513089175	0.0101056431585186	2:113072292	rs13019891	chr2.3		2	113072292	2:113861432	7.80404e-11	2:113072292	1.64718999999999e-83	4309	4526	0.968144009533977	1	112891633	114889528	ENSG00000115091.11	ACTR3	protein_coding	113890089	1	-817797	-28657	-817797	21	0	21	112890853	114889528	1998675	78483
SLE_Bentham_26502338_1	SLE (Bentham, EUR)	IMD	CM_CD8_UT	CD8_CM_UT	CD8	Sorted cell	ENSG00000125618	PAX8	2946	1.37798705554348e-91	1.33499325432321e-75	1.03220525727833e-16	1	6.34096717970626e-18	2:113072292	rs13019891	chr2.3		2	113072292	2:113220359	1.84771e-24	2:113072292	1.64718999999999e-83	4224	4432	0.999999999949739	1	112279262	114278395	ENSG00000125618.16	PAX8	protein_coding	113278921	-1	206629	58562	206629	4	0	4	112279262	114278395	1999133	78484
SLE_Bentham_26502338_1	SLE (Bentham, EUR)	IMD	CM_CD8_UT	CD8_CM_UT	CD8	Sorted cell	ENSG00000125630	POLR1B	2773	4.20272907338627e-88	1.3349932543228e-75	3.14812757276216e-13	0.999999999999687	1.20650863577685e-14	2:113072292	rs13019891	chr2.3		2	113072292	2:112539794	1.72687e-22	2:113072292	1.64718999999999e-83	3972	4359	0.900578274787655	1	111544221	113541255	ENSG00000125630.15	POLR1B	protein_coding	112542465	1	529827	-2671	529827	17	0	17	111543268	113541255	1997987	78485
SLE_Bentham_26502338_1	SLE (Bentham, EUR)	IMD	CM_CD8_UT	CD8_CM_UT	CD8	Sorted cell	ENSG00000125637	PSD4	2889	6.77066748645298e-85	1.33499325358447e-75	5.07168666547729e-10	0.999999999446544	4.62929311927015e-11	2:113072292	rs13019891	chr2.3		2	113072292	2:113184482	5.35286e-19	2:113072292	1.64718999999999e-83	4142	4392	0.999845104435781	1	112157553	114156886	ENSG00000125637.15	PSD4	protein_coding	113173971	1	-101679	10511	-101679	1	1	1	112157553	114156886	1999333	78486
SLE_Bentham_26502338_1	SLE (Bentham, EUR)	IMD	CM_CD8_UT	CD8_CM_UT	CD8	Sorted cell	ENSG00000189223	PAX8-AS1	2918	2.48279386029136e-95	1.33499325432321e-75	1.85978007922602e-20	1	8.24288213207498e-22	2:113072292	rs13019891	chr2.3		2	113072292	2:113236840	1.98455e-28	2:113072292	1.64718999999999e-83	4188	4408	0.999999999999597	1	112221313	114208951	ENSG00000189223.14	PAX8-AS1	lncRNA	113211479	1	-139187	25361	-139187	3	0	3	112214005	114210925	1996920	78491
SLE_Bentham_26502338_1	SLE (Bentham, EUR)	IMD	CM_CD8_UT	CD8_CM_UT	CD8	Sorted cell	ENSG00000228857	ACTR3-AS1	2939	1.32642372637446e-81	1.334991868521e-75	9.93580845505424e-07	0.99999896185153	4.45676382364629e-08	2:113072292	rs13019891	chr2.3		2	113072292	2:113889908	3.10909e-13	2:113072292	1.64718999999999e-83	4294	4508	0.999998790514166	1	112845606	114843268	ENSG00000228857.2	AC104653.1	lncRNA	113891022	-1	818730	1114	818730	22	1	22	112843404	114843268	1999864	78493
SLE_Bentham_26502338_1	SLE (Bentham, EUR)	IMD	CM_CD8_UT	CD8_CM_UT	CD8	Sorted cell	ENSG00000189362	NEMP2	3035	2.92571377932309e-69	1.06484319195447e-58	2.74755363169084e-11	0.999999999970129	2.39809133331698e-12	2:191079016	rs11889341	chr2.6		2	191079016	2:190466060	4.04385e-18	2:191093930	9.73272999999996e-66	4615	4035	0.999999772345445	0.999999999999998	189536797	191532877	ENSG00000189362.11	NEMP2	protein_coding	190534722	-1	-544294	68662	-559208	10	0	10	189534823	191534662	1999839	78492
SLE_Bentham_26502338_1	SLE (Bentham, EUR)	IMD	CM_CD8_UT	CD8_CM_UT	CD8	Sorted cell	ENSG00000163082	SGPP2	3457	1.11177821288445e-14	0.00374795812183506	2.95512475927588e-12	0.996213350277769	3.86915974328343e-05	2:222555620	rs12468374	chr2.7		2	222555620	2:222544852	2.40878e-20	2:223097159	4.96262000000002e-09	5149	5100	0.999999997446134	0.999422061321359	221425307	223424177	ENSG00000163082.9	SGPP2	protein_coding	222424543	1	131077	120309	672616	1	1	10	221425307	223424177	1998870	78489
SLE_Bentham_26502338_1	SLE (Bentham, EUR)	IMD	CM_CD8_UT	CD8_CM_UT	CD8	Sorted cell	ENSG00000181798	LINC00471	3479	1.6123677943217e-36	5.6168915478369e-35	0.0278800358753	0.971235304584663	0.000884659540039718	2:232423957	rs2573219	chr2.8		2	232423957	2:231514081	5.57805e-08	2:232423957	1.13326999999999e-42	4962	5546	0.995482848529618	1	230514803	232513466	ENSG00000181798.2	LINC00471	lncRNA	231514408	-1	-909549	327	-909549	15	0	15	230514803	232513466	1998663	78490
SLE_Bentham_26502338_1	SLE (Bentham, EUR)	IMD	CM_CD8_UT	CD8_CM_UT	CD8	Sorted cell	ENSG00000053108	FSTL4	3590	1.38349557705605e-32	9.52161036944928e-05	1.45286544525528e-28	0.999903351969704	1.43192660131184e-06	5:133590365	rs256244	chr5.1		5	133590365	5:133582858	2.74689e-39	5:134092910	3.71046e-10	5017	4816	0.99999999999973	0.99503090096953	132612834	134611321	ENSG00000053108.16	FSTL4	protein_coding	133612541	-1	22176	29683	-480369	0	0	3	132612834	134611713	1998879	78495
SLE_Bentham_26502338_1	SLE (Bentham, EUR)	IMD	CM_CD8_UT	CD8_CM_UT	CD8	Sorted cell	ENSG00000113558	SKP1	3292	5.75155847878169e-06	8.8450876452288e-05	0.0603987197156076	0.928825960652115	0.010681117197346	5:134092910	rs4388254	chr5.1		5	134092910	5:134142111	1.44528e-09	5:134092910	3.71046e-10	4730	4573	0.989515125676643	0.995029988018917	133177571	135176965	ENSG00000113558.18	SKP1	protein_coding	134176950	-1	84040	34839	84040	1	0	1	133177571	135176965	1999394	78496
SLE_Bentham_26502338_1	SLE (Bentham, EUR)	IMD	CM_CD8_UT	CD8_CM_UT	CD8	Sorted cell	ENSG00000119048	UBE2B	3271	2.95894768119349e-05	6.45210869047662e-05	0.310727098208638	0.677530085319803	0.0116487059078428	5:134092910	rs4388254	chr5.1		5	134092910	5:134179281	2.62087e-09	5:134092910	3.71046e-10	4722	4537	0.930339318097089	0.995030456923482	133371998	135370905	ENSG00000119048.7	UBE2B	protein_coding	134371569	1	-278659	-192288	-278659	7	5	7	133371835	135370905	1999070	78497
SLE_Bentham_26502338_1	SLE (Bentham, EUR)	IMD	CM_CD8_UT	CD8_CM_UT	CD8	Sorted cell	ENSG00000164615	CAMLG	2967	3.30057185321137e-11	9.52176185622867e-05	3.46601037524964e-07	0.999903252344468	1.18340292526818e-06	5:134741122	rs12657663	chr5.1		5	134741122	5:134741122	1.42131e-14	5:134092910	3.71046e-10	4568	4189	0.915176052434092	0.99503088375352	133738787	135738340	ENSG00000164615.4	CAMLG	protein_coding	134738548	1	2574	2574	-645638	0	0	16	133738787	135738340	1999553	78498
SLE_Bentham_26502338_1	SLE (Bentham, EUR)	IMD	CM_CD8_UT	CD8_CM_UT	CD8	Sorted cell	ENSG00000237693	IRGM	3824	1.36110032400546e-14	1.78423515835303e-12	0.00756375535878324	0.991513474992514	0.000922769646903994	5:151078210	rs6889239	chr5.3		5	151078210	5:150846730	2.09142e-07	5:151078210	2.18959999999999e-18	6144	5171	0.975758615445384	0.999998678079903	149847977	151845493	ENSG00000237693.4	IRGM	protein_coding	150846521	1	231689	209	231689	2	0	2	149846738	151845493	1998755	78499
SLE_Bentham_26502338_1	SLE (Bentham, EUR)	IMD	CM_CD8_UT	CD8_CM_UT	CD8	Sorted cell	ENSG00000024862	CCDC28A	3581	8.12118597219595e-17	4.62896062471194e-11	1.75442648849908e-06	0.999998172783669	7.27435559443872e-08	6:137922602	rs58721818	chr6.2		6	137922602	6:138770654	4.37851e-16	6:137922602	3.37673999999998e-18	5405	5442	0.994872625826767	0.924598198495025	137775225	139773288	ENSG00000024862.17	CCDC28A	protein_coding	138773769	1	-851167	-3115	-851167	9	1	9	137775225	139773288	1998063	78500
SLE_Bentham_26502338_1	SLE (Bentham, EUR)	IMD	CM_CD8_UT	CD8_CM_UT	CD8	Sorted cell	ENSG00000051620	HEBP2	3692	1.68839756825853e-44	4.62896908194982e-11	3.64745916053441e-34	0.99999999995282	8.90771549822197e-13	6:138369958	rs6570228	chr6.2		6	138369958	6:138369880	3.71199e-50	6:137922602	3.37673999999998e-18	5710	5623	0.954951828065717	0.924598193711705	137404382	139400705	ENSG00000051620.10	HEBP2	protein_coding	138404223	1	-34265	-34343	-481621	1	1	5	137403797	139400705	1996908	78501
SLE_Bentham_26502338_1	SLE (Bentham, EUR)	IMD	CM_CD8_UT	CD8_CM_UT	CD8	Sorted cell	ENSG00000136573	BLK	3585	1.34973149069498e-33	3.53629118939443e-12	3.52961194888155e-22	0.924606152693901	0.0753938473025555	8:11493510	rs4840568	chr8.1		8	11493510	8:11494547	9.66831e-32	8:11482456	4.83401000000003e-18	5395	6297	1	0.999999998005471	10494552	12038007	ENSG00000136573.12	BLK	protein_coding	11494387	1	-877	160	-11931	0	0	0	10494064	12481279	1987215	78502
SLE_Bentham_26502338_1	SLE (Bentham, EUR)	IMD	CM_CD8_UT	CD8_CM_UT	CD8	Sorted cell	ENSG00000164733	CTSB	3112	4.46263524072903e-19	3.82402186662963e-12	1.16700030905647e-07	0.999999878866838	4.42930792735984e-09	8:11493510	rs4840568	chr8.1		8	11493510	8:11886710	1.78828e-14	8:11482456	4.83401000000003e-18	5136	5450	0.969144880457038	0.999999998018487	10871446	12869279	ENSG00000164733.20	CTSB	protein_coding	11868087	-1	374577	-18623	385631	5	0	5	10870908	12869279	1998371	78503
SLE_Bentham_26502338_1	SLE (Bentham, EUR)	IMD	CM_CD8_UT	CD8_CM_UT	CD8	Sorted cell	ENSG00000225830	ERCC6	3110	1.32218159035497e-09	6.78948204141942e-05	1.94722214777399e-05	0.999910287468753	2.34416717399011e-06	10:48817351	rs7097397	chr10.1		10	48817351	10:49531217	8.95173e-12	10:48817351	8.60397999999995e-11	4943	4878	0.980415497610094	0.999837088018372	48540620	50539512	ENSG00000225830.12	ERCC6	protein_coding	49539121	-1	721770	7904	721770	12	0	12	48539999	50539512	1999513	78504
SLE_Bentham_26502338_1	SLE (Bentham, EUR)	IMD	CM_CD8_UT	CD8_CM_UT	CD8	Sorted cell	ENSG00000149089	APIP	4144	1.61854018485705e-07	2.0007208264024e-06	0.0746649109357758	0.922948171097738	0.00238475539164095	11:35080191	rs353608	chr11.2		11	35080191	11:34868442	1.03445e-07	11:35080191	2.93227999999999e-11	6019	5724	0.970984887658421	0.999997196225832	33918746	35915294	ENSG00000149089.12	APIP	protein_coding	34916379	-1	-163812	47937	-163812	2	0	2	33916652	35916230	1999578	78505
SLE_Bentham_26502338_1	SLE (Bentham, EUR)	IMD	CM_CD8_UT	CD8_CM_UT	CD8	Sorted cell	ENSG00000153786	ZDHHC7	6501	1.78719963771238e-23	5.70321279449164e-11	3.13367167245431e-13	0.999999999941458	1.19328201077409e-12	16:85004901	rs7187827	chr16.3		16	85004901	16:85002766	6.07205e-27	16:85933077	5.42755000000001e-17	9197	8760	0.931054395514546	0.999999587702917	84011573	86008491	ENSG00000153786.12	ZDHHC7	protein_coding	85011535	-1	6634	8769	-921542	0	0	24	84011573	86011467	1999894	78508
SLE_Bentham_26502338_1	SLE (Bentham, EUR)	IMD	CM_CD8_UT	CD8_CM_UT	CD8	Sorted cell	ENSG00000131153	GINS2	6019	6.94112851858466e-15	5.70247838055921e-11	0.00012170558540022	0.999871213809719	7.08054785110108e-06	16:85933077	rs13332649	chr16.3		16	85933077	16:85687349	1.00442e-15	16:85933077	5.42755000000001e-17	8743	8290	0.984656978170764	0.999999587705254	84690484	86690067	ENSG00000131153.8	GINS2	protein_coding	85688954	-1	-244123	1605	-244123	13	0	13	84690229	86690067	1999838	78506
SLE_Bentham_26502338_1	SLE (Bentham, EUR)	IMD	CM_CD8_UT	CD8_CM_UT	CD8	Sorted cell	ENSG00000135709	KIAA0513	6447	3.59493572763619e-12	5.33165103363196e-11	0.0630335191227267	0.934846206987669	0.00212027383269211	16:85933077	rs13332649	chr16.3		16	85933077	16:85055589	5.10006e-08	16:85933077	5.42755000000001e-17	9111	8664	0.961870601812313	0.999999587703267	84028193	86026973	ENSG00000135709.12	KIAA0513	protein_coding	85027795	1	905282	27794	905282	22	0	22	84028193	86026973	1998780	78507
SLE_Bentham_26502338_1	SLE (Bentham, EUR)	IMD	CM_CD8_UT	CD8_CM_UT	CD8	Sorted cell	ENSG00000174652	ZNF266	3935	4.95919428639552e-39	1.62022614317296e-07	3.06080326748783e-32	0.999999835997115	1.98027745960881e-09	19:9405977	rs10406075	chr19.1		19	9405977	19:9404524	3.18071e-43	19:10349293	3.61030000000003e-13	6021	5321	0.967934847031568	0.999344905817469	8435935	10433839	ENSG00000174652.17	ZNF266	protein_coding	9435573	-1	29596	31049	-913720	1	1	47	8435935	10435217	1999282	78509
SLE_Bentham_26502338_1	SLE (Bentham, EUR)	IMD	CM_CD8_UT	CD8_CM_UT	CD8	Sorted cell	ENSG00000099937	SERPIND1	2919	1.29207551632237e-23	5.5424062752477e-09	2.33125369188341e-15	0.99999999441706	4.0528367911149e-11	22:20842611	rs165702	chr22.1		22	20842611	22:20770910	2.49287e-22	22:21630090	2.88112000000004e-14	4739	4230	0.95508082540745	0.989014041248121	19774281	21773201	ENSG00000099937.10	SERPIND1	protein_coding	20774113	1	68498	-3203	855977	0	0	25	19774281	21773201	1998920	78510
SLE_Bentham_26502338_1	SLE (Bentham, EUR)	IMD	CM_CD8_UT	CD8_CM_UT	CD8	Sorted cell	ENSG00000230513	THAP7-AS1	2738	2.52719207087276e-30	5.54240627508506e-09	4.55973801123811e-22	0.999999994361232	9.6356186189016e-11	22:21011917	rs12165467	chr22.1		22	21011917	22:21001740	9.89166e-32	22:21630090	2.88112000000004e-14	4466	3988	0.999999907966221	0.989014041246291	20002089	22001243	ENSG00000230513.1	THAP7-AS1	lncRNA	21001886	1	10031	-146	628204	2	0	16	20002082	22001459	1999377	78513
SLE_Bentham_26502338_1	SLE (Bentham, EUR)	IMD	CM_CD8_UT	CD8_CM_UT	CD8	Sorted cell	ENSG00000100038	TOP3B	2110	5.93163960339565e-10	4.93458836379047e-09	0.107022821385762	0.890327905065669	0.00264926802081519	22:21630090	rs3747093	chr22.1		22	21630090	22:21867240	3.27329e-08	22:21630090	2.88112000000004e-14	4899	2944	0.902970832360524	0.98901404179047	20982977	22982664	ENSG00000100038.19	TOP3B	protein_coding	21982787	-1	352697	115547	352697	15	4	15	20982977	22982707	1999730	78511
SLE_Bentham_26502338_1	SLE (Bentham, EUR)	IMD	CM_CD8_UT	CD8_CM_UT	CD8	Sorted cell	ENSG00000272829	AC002470.1	2763	1.24639950625894e-09	4.22550187166492e-09	0.224884181594627	0.762369329450845	0.0127464834826251	22:21630090	rs3747093	chr22.1		22	21630090	22:20980584	2.9428e-07	22:21630090	2.88112000000004e-14	4486	4021	0.941444550760102	0.989014041235959	19982173	21981242	ENSG00000272829.1	AC002470.1	lncRNA	20982233	-1	-647857	1649	-647857	18	0	18	19982173	21981724	1999551	78514
SLE_Bentham_26502338_1	SLE (Bentham, EUR)	IMD	CM_CD8_UT	CD8_CM_UT	CD8	Sorted cell	ENSG00000228050	TOP3BP1	2102	2.72827440375572e-39	5.54240627735396e-09	4.92254492348469e-31	0.999999994389043	6.8556232284891e-11	22:21984802	rs11705283	chr22.1		22	21984802	22:21984802	4.25601e-42	22:21630090	2.88112000000004e-14	4931	2985	0.999966648941989	0.989014041798895	21444062	23223894	ENSG00000228050.1	TOP3BP1	processed_pseudogene	22224566	-1	239764	239764	594476	14	14	30	21232191	23224552	1992361	78512
SLE_Bentham_26502338_1	SLE (Bentham, EUR)	IMD	EM_CD8_UT	CD8_EM_UT	CD8	Sorted cell	ENSG00000142634	EFHD2	4114	3.17021068584525e-07	9.23409181904346e-05	0.00342052005013672	0.996318183535186	0.000168638475418087	1:14902605	rs4661543	chr1.1		1	14902605	1:15407856	1.22601e-27	1:14902605	9.39890999999996e-11	6322	5981	0.997815782483798	0.99998814810945	14411518	16409637	ENSG00000142634.12	EFHD2	protein_coding	15409888	1	-507283	-2032	-507283	7	0	7	14410759	16409637	1998878	86105
SLE_Bentham_26502338_1	SLE (Bentham, EUR)	IMD	EM_CD8_UT	CD8_EM_UT	CD8	Sorted cell	ENSG00000283696	AL592295.4	3496	8.20848524690291e-30	3.2708937996528e-06	2.50954521483692e-24	0.999996422143317	3.06962887937076e-07	1:161409702	rs6668174	chr1.3		1	161409702	1:161380544	1.21315e-32	1:161509020	6.64016000000001e-12	5423	5300	0.999999973149129	0.998514532558928	160399582	162399384	ENSG00000283696.1	AL592295.4	lncRNA	161399792	1	9910	-19248	109228	2	1	6	160399582	162399384	1999802	86109
SLE_Bentham_26502338_1	SLE (Bentham, EUR)	IMD	EM_CD8_UT	CD8_EM_UT	CD8	Sorted cell	ENSG00000066294	CD84	3107	6.93281439824945e-07	2.54815368614364e-06	0.211952974385973	0.779014411974985	0.00902937220391529	1:161509020	rs6671847	chr1.3		1	161509020	1:160572884	5.0446e-07	1:161509020	6.64016000000001e-12	5028	4983	0.912789736621491	0.998515338649288	159579537	161566341	ENSG00000066294.14	CD84	protein_coding	160579496	-1	-929524	6612	-929524	52	0	52	159579537	161571341	1991804	86103
SLE_Bentham_26502338_1	SLE (Bentham, EUR)	IMD	EM_CD8_UT	CD8_EM_UT	CD8	Sorted cell	ENSG00000152332	UHMK1	4212	3.05829020820827e-07	3.10514002731667e-06	0.0892384673709981	0.906045652065485	0.00471246959446867	1:161509020	rs6671847	chr1.3		1	161509020	1:162536579	1.71466e-08	1:161509020	6.64016000000001e-12	6232	5881	0.918688004177545	0.998456884799411	161498819	163497149	ENSG00000152332.15	UHMK1	protein_coding	162497818	1	-988798	38761	-988798	24	0	24	161498819	163497149	1998330	86106
SLE_Bentham_26502338_1	SLE (Bentham, EUR)	IMD	EM_CD8_UT	CD8_EM_UT	CD8	Sorted cell	ENSG00000158864	NDUFS2	3263	2.75403511290848e-08	3.24228523105565e-06	0.00841979376181144	0.991249341387715	0.00032759502489274	1:161509020	rs6671847	chr1.3		1	161509020	1:161196933	2.52006e-11	1:161509020	6.64016000000001e-12	5260	4981	0.998100637034423	0.998514555575448	160198578	162196955	ENSG00000158864.12	NDUFS2	protein_coding	161202367	1	306653	-5434	306653	18	1	18	160197174	162196955	1999781	86107
SLE_Bentham_26502338_1	SLE (Bentham, EUR)	IMD	EM_CD8_UT	CD8_EM_UT	CD8	Sorted cell	ENSG00000162746	FCRLB	3388	2.37633816023053e-09	3.26840373872281e-06	0.000726507686697947	0.999235004418955	3.52171142702993e-05	1:161509020	rs6671847	chr1.3		1	161509020	1:161727208	3.00569e-11	1:161509020	6.64016000000001e-12	5481	5260	0.999605993370537	0.998514529946141	160722754	162720456	ENSG00000162746.14	FCRLB	protein_coding	161721544	1	-212524	5664	-212524	12	0	12	160722754	162720456	1997702	86108
SLE_Bentham_26502338_1	SLE (Bentham, EUR)	IMD	EM_CD8_UT	CD8_EM_UT	CD8	Sorted cell	ENSG00000117592	PRDX6	2380	1.18742577400089e-09	8.18542037225423e-10	0.571722807053629	0.394043874078838	0.0342333168615661	1:173282717	rs10912578	chr1.4		1	173282717	1:173503917	9.36465e-09	1:173282717	1.64775999999999e-15	3562	3621	0.916378111569227	0.999983890431749	172478033	174475414	ENSG00000117592.8	PRDX6	protein_coding	173477335	1	-194618	26582	-194618	0	1	0	172477572	174475414	1997842	86104
SLE_Bentham_26502338_1	SLE (Bentham, EUR)	IMD	EM_CD8_UT	CD8_EM_UT	CD8	Sorted cell	ENSG00000117592	PRDX6	2380	1.18742577400089e-09	8.18542037225423e-10	0.571722807053629	0.394043874078838	0.0342333168615661	1:173282717	rs10912578	chr1.5		1	173282717	1:173503917	9.36465e-09	1:173282717	1.64775999999999e-15	3562	3621	0.916378111569227	0.999983890431749	172478033	174475414	ENSG00000117592.8	PRDX6	protein_coding	173477335	1	-194618	26582	-194618	0	1	0	172477572	174475414	1997842	86104
SLE_Bentham_26502338_1	SLE (Bentham, EUR)	IMD	EM_CD8_UT	CD8_EM_UT	CD8	Sorted cell	ENSG00000011523	CEP68	3460	5.72254806738478e-08	0.00328585987286414	1.73564689330373e-05	0.996599994601578	9.67318311419675e-05	2:65048915	rs1009360	chr2.2		2	65048915	2:65048915	4.94611e-18	2:65427230	8.60305999999995e-09	5185	5472	0.985704393960768	0.965473599593535	64056852	66054996	ENSG00000011523.13	CEP68	protein_coding	65056416	1	-7501	-7501	370814	1	1	5	64056438	66054996	1998558	86110
SLE_Bentham_26502338_1	SLE (Bentham, EUR)	IMD	EM_CD8_UT	CD8_EM_UT	CD8	Sorted cell	ENSG00000125618	PAX8	2946	1.39838606337821e-91	1.33499325432321e-75	1.04748549016989e-16	1	4.66379796780014e-18	2:113072292	rs13019891	chr2.3		2	113072292	2:113235767	4.73072e-25	2:113072292	1.64718999999999e-83	4224	4432	0.999999577371969	1	112279262	114278395	ENSG00000125618.16	PAX8	protein_coding	113278921	-1	206629	43154	206629	4	0	4	112279262	114278395	1999133	86112
SLE_Bentham_26502338_1	SLE (Bentham, EUR)	IMD	EM_CD8_UT	CD8_EM_UT	CD8	Sorted cell	ENSG00000125630	POLR1B	2773	3.35788525455021e-82	1.33499290742208e-75	2.51528256317116e-07	0.999999740130965	8.34076884416291e-09	2:113072292	rs13019891	chr2.3		2	113072292	2:112541009	1.02636e-14	2:113072292	1.64718999999999e-83	3972	4359	0.959444584843875	1	111544221	113541255	ENSG00000125630.15	POLR1B	protein_coding	112542465	1	529827	-1456	529827	17	0	17	111543268	113541255	1997987	86113
SLE_Bentham_26502338_1	SLE (Bentham, EUR)	IMD	EM_CD8_UT	CD8_EM_UT	CD8	Sorted cell	ENSG00000125637	PSD4	2889	1.25115684456815e-92	1.33499325432318e-75	9.37200873874431e-18	1	1.02338070433926e-18	2:113072292	rs13019891	chr2.3		2	113072292	2:113184482	2.15624e-29	2:113072292	1.64718999999999e-83	4142	4392	0.999984470468858	1	112157553	114156886	ENSG00000125637.15	PSD4	protein_coding	113173971	1	-101679	10511	-101679	1	1	1	112157553	114156886	1999333	86114
SLE_Bentham_26502338_1	SLE (Bentham, EUR)	IMD	EM_CD8_UT	CD8_EM_UT	CD8	Sorted cell	ENSG00000189223	PAX8-AS1	2918	3.40042264958218e-99	1.33499325432321e-75	2.54714594142735e-24	1	9.79446386032911e-26	2:113072292	rs13019891	chr2.3		2	113072292	2:113235767	3.80258e-33	2:113072292	1.64718999999999e-83	4188	4408	0.999999999999915	1	112221313	114208951	ENSG00000189223.14	PAX8-AS1	lncRNA	113211479	1	-139187	24288	-139187	3	0	3	112214005	114210925	1996920	86122
SLE_Bentham_26502338_1	SLE (Bentham, EUR)	IMD	EM_CD8_UT	CD8_EM_UT	CD8	Sorted cell	ENSG00000228857	ACTR3-AS1	2939	2.44668821729172e-85	1.33499325407036e-75	1.83273451709849e-10	0.999999999810598	6.12106281225182e-12	2:113072292	rs13019891	chr2.3		2	113072292	2:113892911	1.16477e-17	2:113072292	1.64718999999999e-83	4294	4508	0.924082594403561	1	112845606	114843268	ENSG00000228857.2	AC104653.1	lncRNA	113891022	-1	818730	-1889	818730	22	0	22	112843404	114843268	1999864	86124
SLE_Bentham_26502338_1	SLE (Bentham, EUR)	IMD	EM_CD8_UT	CD8_EM_UT	CD8	Sorted cell	ENSG00000189362	NEMP2	3035	4.09302201267523e-76	1.06484319198628e-58	3.84377910614288e-18	1	4.36874257589055e-19	2:191079016	rs11889341	chr2.6		2	191079016	2:190482458	5.94972e-26	2:191093930	9.73272999999996e-66	4616	4035	0.999999999999838	0.999999999999998	189536797	191532877	ENSG00000189362.11	NEMP2	protein_coding	190534722	-1	-544294	52264	-559208	10	0	10	189534823	191534662	1999839	86123
SLE_Bentham_26502338_1	SLE (Bentham, EUR)	IMD	EM_CD8_UT	CD8_EM_UT	CD8	Sorted cell	ENSG00000233654	NEMP2-DT	3036	4.20570390551178e-61	1.06055250111938e-58	0.00394959928106118	0.995970429060624	7.99716583035413e-05	2:191079016	rs11889341	chr2.6		2	191079016	2:190470331	6.34009e-08	2:191093930	9.73272999999996e-66	4616	4036	0.962483782893576	0.999999999999998	189536797	191534731	ENSG00000233654.1	AC108047.1	lncRNA	190535017	1	543999	-64686	558913	9	1	9	189536797	191534731	1997934	86125
SLE_Bentham_26502338_1	SLE (Bentham, EUR)	IMD	EM_CD8_UT	CD8_EM_UT	CD8	Sorted cell	ENSG00000138386	NAB1	3112	2.83098261279795e-60	1.03592236337169e-58	0.0265859108092463	0.972839143560183	0.000574945630562002	2:191093930	rs4274624	chr2.6		2	191093930	2:190718758	3.33361e-07	2:191093930	9.73272999999996e-66	4729	4138	0.900759087544645	0.999999999999998	189647251	191646059	ENSG00000138386.16	NAB1	protein_coding	190649083	1	444847	69675	444847	7	0	7	189647251	191646059	1998808	86118
SLE_Bentham_26502338_1	SLE (Bentham, EUR)	IMD	EM_CD8_UT	CD8_EM_UT	CD8	Sorted cell	ENSG00000135919	SERPINE2	3919	7.27219303650316e-06	0.00374010686693403	0.00193315594906679	0.994226700868562	9.2764122400186e-05	2:223097159	rs10200680	chr2.7		2	223097159	2:224026123	6.06238e-10	2:223097159	4.96262000000002e-09	5869	5441	0.978532470042735	0.999586107186762	223043169	225037054	ENSG00000135919.12	SERPINE2	protein_coding	224039286	-1	942127	13163	942127	7	0	7	223040390	225038134	1997744	86116
SLE_Bentham_26502338_1	SLE (Bentham, EUR)	IMD	EM_CD8_UT	CD8_EM_UT	CD8	Sorted cell	ENSG00000163082	SGPP2	3457	4.23087517259721e-07	0.00374753356850416	0.000112457357331279	0.99610050252102	3.90834656268456e-05	2:223097159	rs10200680	chr2.7		2	223097159	2:222551063	1.06971e-10	2:223097159	4.96262000000002e-09	5149	5100	0.999843958347718	0.999422061321359	221425307	223424177	ENSG00000163082.9	SGPP2	protein_coding	222424543	1	672616	126520	672616	10	1	10	221425307	223424177	1998870	86119
SLE_Bentham_26502338_1	SLE (Bentham, EUR)	IMD	EM_CD8_UT	CD8_EM_UT	CD8	Sorted cell	ENSG00000172799	ZBTB8OSP2	3423	5.23605243657967e-80	5.78323428826783e-35	9.05384802964299e-46	1	5.38587985097469e-37	2:231425961	rs12614600	chr2.8		2	231425961	2:231425249	9.60694e-58	2:232423957	1.13326999999999e-42	4838	5485	0.999994861719028	1	230434638	232434375	ENSG00000172799.5	ZBTB8OSP2	processed_pseudogene	231434426	-1	8465	9177	-989531	1	1	21	230434523	232434375	1999852	86121
SLE_Bentham_26502338_1	SLE (Bentham, EUR)	IMD	EM_CD8_UT	CD8_EM_UT	CD8	Sorted cell	ENSG00000115053	NCL	3458	4.52897175545772e-37	5.73613664000371e-35	0.00783120919836414	0.991855548465829	0.000313242335813145	2:232423957	rs2573219	chr2.8		2	232423957	2:231448257	4.68614e-20	2:232423957	1.13326999999999e-42	4916	5527	0.982440908994693	1	230484396	232483295	ENSG00000115053.15	NCL	protein_coding	231464484	-1	-959473	16227	-959473	18	2	18	230484396	232483295	1998899	86111
SLE_Bentham_26502338_1	SLE (Bentham, EUR)	IMD	EM_CD8_UT	CD8_EM_UT	CD8	Sorted cell	ENSG00000171596	NMUR1	3479	8.67825314191677e-47	5.78323428825648e-35	1.50058820192052e-12	0.999999999998053	4.45138876542161e-13	2:232423957	rs2573219	chr2.8		2	232423957	2:231519173	4.00451e-22	2:232423957	1.13326999999999e-42	4976	5546	0.999999999976872	1	230531274	232527558	ENSG00000171596.6	NMUR1	protein_coding	231530445	-1	-893512	11272	-893512	13	1	13	230531274	232530319	1999045	86120
SLE_Bentham_26502338_1	SLE (Bentham, EUR)	IMD	EM_CD8_UT	CD8_EM_UT	CD8	Sorted cell	ENSG00000004399	PLXND1	2482	3.98946368011364e-30	1.3605878524673e-28	0.0284551107850885	0.970445992216845	0.00109889699807222	3:129365738	rs9852014	chr3.1		3	129365738	3:129577177	1.37312e-11	3:129365738	2.25712000000003e-36	4861	3884	0.963464956265	1	128606920	130606119	ENSG00000004399.12	PLXND1	protein_coding	129606676	-1	240938	29499	240938	6	0	6	128606920	130606119	1999199	86126
SLE_Bentham_26502338_1	SLE (Bentham, EUR)	IMD	EM_CD8_UT	CD8_EM_UT	CD8	Sorted cell	ENSG00000119048	UBE2B	3271	3.33222057137934e-07	9.48584544759484e-05	0.00349925493889841	0.996133740437516	0.000271812947052678	5:134096941	rs244658	chr5.1		5	134096941	5:134179281	1.14334e-14	5:134092910	3.71046e-10	4722	4537	0.998576745591756	0.995030456923482	133371998	135370905	ENSG00000119048.7	UBE2B	protein_coding	134371569	1	-274628	-192288	-278659	7	5	7	133371835	135370905	1999070	86127
SLE_Bentham_26502338_1	SLE (Bentham, EUR)	IMD	EM_CD8_UT	CD8_EM_UT	CD8	Sorted cell	ENSG00000164615	CAMLG	2967	2.55371671026341e-18	9.52176478133438e-05	2.68171971611809e-14	0.999903559437879	1.2229142809624e-06	5:134763068	rs11956597	chr5.1		5	134763068	5:134734337	5.97951e-23	5:134092910	3.71046e-10	4568	4189	0.949392494585498	0.99503088375352	133738787	135738340	ENSG00000164615.4	CAMLG	protein_coding	134738548	1	24520	-4211	-645638	1	0	16	133738787	135738340	1999553	86128
SLE_Bentham_26502338_1	SLE (Bentham, EUR)	IMD	EM_CD8_UT	CD8_EM_UT	CD8	Sorted cell	ENSG00000237693	IRGM	3824	1.43726607514935e-23	1.79950336761063e-12	7.98701520099315e-12	0.999999999989619	5.9285351339171e-13	5:151078210	rs6889239	chr5.3		5	151078210	5:150878545	1.70307e-18	5:151078210	2.18959999999999e-18	6144	5171	0.982928667860618	0.999998678079903	149847977	151845493	ENSG00000237693.4	IRGM	protein_coding	150846521	1	231689	32024	231689	2	0	2	149846738	151845493	1998755	86129
SLE_Bentham_26502338_1	SLE (Bentham, EUR)	IMD	EM_CD8_UT	CD8_EM_UT	CD8	Sorted cell	ENSG00000256235	SMIM3	3885	6.28296106726555e-22	1.3634900335184e-12	4.60799925911936e-10	0.999999999523112	1.47221256867727e-11	5:151078210	rs6889239	chr5.2		5	151078210	5:150780160	2.94686e-20	5:149822705	7.10544000000001e-20	6233	5223	0.950101452521192	0.999998998376168	149778263	151777836	ENSG00000256235.1	SMIM3	protein_coding	150778757	1	299453	1403	-956052	3	0	19	149778263	151777836	1999573	86130
SLE_Bentham_26502338_1	SLE (Bentham, EUR)	IMD	EM_CD8_UT	CD8_EM_UT	CD8	Sorted cell	ENSG00000256235	SMIM3	3885	6.28296106726555e-22	1.3634900335184e-12	4.60799925911936e-10	0.999999999523112	1.47221256867727e-11	5:151078210	rs6889239	chr5.3		5	151078210	5:150780160	2.94686e-20	5:149822705	7.10544000000001e-20	6233	5223	0.950101452521192	0.999998998376168	149778263	151777836	ENSG00000256235.1	SMIM3	protein_coding	150778757	1	299453	1403	-956052	3	0	19	149778263	151777836	1999573	86130
SLE_Bentham_26502338_1	SLE (Bentham, EUR)	IMD	EM_CD8_UT	CD8_EM_UT	CD8	Sorted cell	ENSG00000057657	PRDM1	3886	1.9241886796121e-14	5.16809503888077e-07	3.72320463454369e-08	0.999999407694764	3.82636656444621e-08	6:106111727	rs1934593	chr6.1		6	106111727	6:106111727	2.29566e-19	6:106126919	3.10827e-12	6305	5431	0.988324811287371	0.999974324759857	105086711	107086286	ENSG00000057657.15	PRDM1	protein_coding	106086336	1	25391	25391	40583	1	1	1	105086711	107086286	1999575	86133
SLE_Bentham_26502338_1	SLE (Bentham, EUR)	IMD	EM_CD8_UT	CD8_EM_UT	CD8	Sorted cell	ENSG00000024862	CCDC28A	3581	9.87236980593352e-16	4.62886628878982e-11	2.13273617315094e-05	0.999977791700495	8.80891487097829e-07	6:137922602	rs58721818	chr6.2		6	137922602	6:138767933	4.85148e-15	6:137922602	3.37673999999998e-18	5405	5442	0.902459370275443	0.924598198495025	137775225	139773288	ENSG00000024862.17	CCDC28A	protein_coding	138773769	1	-851167	-5836	-851167	9	1	9	137775225	139773288	1998063	86131
SLE_Bentham_26502338_1	SLE (Bentham, EUR)	IMD	EM_CD8_UT	CD8_EM_UT	CD8	Sorted cell	ENSG00000051620	HEBP2	3692	4.02624827153868e-47	4.62896908194989e-11	8.69793727300676e-37	0.999999999952834	8.82666608702238e-13	6:138400446	rs7744741	chr6.2		6	138400446	6:138370753	6.78182e-55	6:137922602	3.37673999999998e-18	5710	5623	0.963821809600084	0.924598193711705	137404382	139400705	ENSG00000051620.10	HEBP2	protein_coding	138404223	1	-3777	-33470	-481621	1	1	5	137403797	139400705	1996908	86132
SLE_Bentham_26502338_1	SLE (Bentham, EUR)	IMD	EM_CD8_UT	CD8_EM_UT	CD8	Sorted cell	ENSG00000136573	BLK	3585	9.55844384126571e-23	2.39125238474702e-13	2.49957845893282e-11	0.0606536928875425	0.939346307087225	8:11482456	rs2736332	chr8.1		8	11482456	8:11488036	2.65811e-19	8:11482456	4.83401000000003e-18	5395	6297	0.999999999560029	0.999999998005471	10494552	12038007	ENSG00000136573.12	BLK	protein_coding	11494387	1	-11931	-6351	-11931	0	0	0	10494064	12481279	1987215	86135
SLE_Bentham_26502338_1	SLE (Bentham, EUR)	IMD	EM_CD8_UT	CD8_EM_UT	CD8	Sorted cell	ENSG00000154328	NEIL2	3117	4.56335645097683e-17	3.82397536866664e-12	1.19333938391854e-05	0.999987718779449	3.47822890440755e-07	8:11482456	rs2736332	chr8.1		8	11482456	8:11789003	2.91407e-13	8:11482456	4.83401000000003e-18	5046	5550	0.995050240656569	0.999999998008134	10769669	12769227	ENSG00000154328.15	NEIL2	protein_coding	11769710	1	-287254	19293	-287254	2	0	2	10769669	12769227	1999558	86136
SLE_Bentham_26502338_1	SLE (Bentham, EUR)	IMD	EM_CD8_UT	CD8_EM_UT	CD8	Sorted cell	ENSG00000149089	APIP	4144	1.43154628588181e-10	2.1675616646566e-06	6.60386914923874e-05	0.999918295412662	1.34981910265118e-05	11:35080191	rs353608	chr11.2		11	35080191	11:34868442	2.88525e-13	11:35080191	2.93227999999999e-11	6019	5724	0.983410612049429	0.999997196225832	33918746	35915294	ENSG00000149089.12	APIP	protein_coding	34916379	-1	-163812	47937	-163812	2	0	2	33916652	35916230	1999578	86137
SLE_Bentham_26502338_1	SLE (Bentham, EUR)	IMD	EM_CD8_UT	CD8_EM_UT	CD8	Sorted cell	ENSG00000153786	ZDHHC7	6501	8.60790967620309e-27	5.70321279449375e-11	1.50930887306413e-16	0.999999999941828	1.14234198069055e-12	16:85002766	rs7187564	chr16.3		16	85002766	16:85002766	7.67967e-32	16:85933077	5.42755000000001e-17	9197	8760	0.923326332399081	0.999999587702917	84011573	86008491	ENSG00000153786.12	ZDHHC7	protein_coding	85011535	-1	8769	8769	-921542	0	0	24	84011573	86011467	1999894	86138
SLE_Bentham_26502338_1	SLE (Bentham, EUR)	IMD	EM_CD8_UT	CD8_EM_UT	CD8	Sorted cell	ENSG00000174652	ZNF266	3935	4.10423806370957e-46	1.6202261430612e-07	2.533126260129e-39	0.999999835928008	2.04938001708757e-09	19:9405977	rs10406075	chr19.1		19	9405977	19:9404524	8.0154e-53	19:10349293	3.61030000000003e-13	6021	5321	0.96986983056126	0.999344905817469	8435935	10433839	ENSG00000174652.17	ZNF266	protein_coding	9435573	-1	29596	31049	-913720	1	1	47	8435935	10435217	1999282	86144
SLE_Bentham_26502338_1	SLE (Bentham, EUR)	IMD	EM_CD8_UT	CD8_EM_UT	CD8	Sorted cell	ENSG00000105397	TYK2	3349	2.25330226768515e-12	1.5063687274037e-09	1.39074166795644e-05	0.00731198302325646	0.99267410805144	19:10349293	rs35251378	chr19.1		19	10349293	19:10351837	1.07681e-12	19:10349293	3.61030000000003e-13	5493	5102	0.912664561785923	0.999342892662709	9381465	11380027	ENSG00000105397.13	TYK2	protein_coding	10380572	-1	31279	28735	31279	0	0	0	9381465	11380027	1998562	86139
SLE_Bentham_26502338_1	SLE (Bentham, EUR)	IMD	EM_CD8_UT	CD8_EM_UT	CD8	Sorted cell	ENSG00000129353	SLC44A2	3056	1.85738879639454e-10	1.61830005471096e-07	0.00114638329791317	0.99881727667386	3.61780124834365e-05	19:10349293	rs35251378	chr19.1		19	10349293	19:10616338	8.51413e-14	19:10349293	3.61030000000003e-13	5338	4852	0.999572837824159	0.999342825422954	9604368	11601920	ENSG00000129353.14	SLC44A2	protein_coding	10625553	1	-276260	-9215	-276260	10	0	10	9603125	11601920	1998795	86140
SLE_Bentham_26502338_1	SLE (Bentham, EUR)	IMD	EM_CD8_UT	CD8_EM_UT	CD8	Sorted cell	ENSG00000130810	PPAN	3473	3.99038359625319e-10	1.61606157886386e-07	0.00246287097243557	0.997435521330573	0.000101445691794476	19:10349293	rs35251378	chr19.1		19	10349293	19:10108400	6.31963e-11	19:10349293	3.61030000000003e-13	5667	5101	0.996637361465151	0.999342893855861	9106516	11087511	ENSG00000130810.19	PPAN	protein_coding	10106362	1	242931	2038	242931	18	1	18	9106516	11087511	1980995	86141
SLE_Bentham_26502338_1	SLE (Bentham, EUR)	IMD	EM_CD8_UT	CD8_EM_UT	CD8	Sorted cell	ENSG00000130811	EIF3G	3412	1.73606609187024e-08	1.43980599829178e-07	0.107150269520704	0.888642089170883	0.00420747996715085	19:10349293	rs35251378	chr19.1		19	10349293	19:10121508	2.74484e-09	19:10349293	3.61030000000003e-13	5590	5025	0.970442725178455	0.999342893997339	9120220	11087511	ENSG00000130811.11	EIF3G	protein_coding	10119899	-1	-229394	-1609	-229394	15	0	15	9120170	11087511	1967341	86142
SLE_Bentham_26502338_1	SLE (Bentham, EUR)	IMD	EM_CD8_UT	CD8_EM_UT	CD8	Sorted cell	ENSG00000130816	DNMT1	3308	2.49942803126578e-08	1.36119970728138e-07	0.154265087230971	0.840123355823075	0.00561139583170132	19:10349293	rs35251378	chr19.1		19	10349293	19:10148229	2.55577e-08	19:10349293	3.61030000000003e-13	5460	5053	0.905985071913192	0.999342892893838	9232984	11231004	ENSG00000130816.14	DNMT1	protein_coding	10194953	-1	-154340	46724	-154340	14	0	14	9231304	11231201	1999897	86143
SLE_Bentham_26502338_1	SLE (Bentham, EUR)	IMD	EM_CD8_UT	CD8_EM_UT	CD8	Sorted cell	ENSG00000244165	P2RY11	3440	6.33189268998375e-13	1.62020946484163e-07	3.90805402853822e-06	0.999995804505344	1.25419048444713e-07	19:10349293	rs35251378	chr19.1		19	10349293	19:10113455	8.06034e-15	19:10349293	3.61030000000003e-13	5628	5058	0.99964184411524	0.999342893950669	9112013	11087511	ENSG00000244165.1	P2RY11	protein_coding	10111693	1	237600	1762	237600	16	0	16	9111930	11087511	1975581	86145
SLE_Bentham_26502338_1	SLE (Bentham, EUR)	IMD	EM_CD8_UT	CD8_EM_UT	CD8	Sorted cell	ENSG00000267673	FDX2	3385	9.59132722470499e-10	1.61030547497383e-07	0.00591978209696601	0.993882651621379	0.00019740429197409	19:10349293	rs35251378	chr19.1		19	10349293	19:11160191	1.27438e-08	19:10349293	3.61030000000003e-13	5533	5118	0.948937757726533	0.999342892771455	9316352	11315506	ENSG00000267673.6	FDX2	protein_coding	10316015	-1	-33278	-844176	-33278	4	31	4	9316352	11315963	1999611	86146
SLE_Bentham_26502338_1	SLE (Bentham, EUR)	IMD	EM_CD8_UT	CD8_EM_UT	CD8	Sorted cell	ENSG00000099937	SERPIND1	2919	8.28529702297516e-35	5.54240627527735e-09	1.49489167073904e-26	0.999999994422424	3.51716339457021e-11	22:20781058	rs165862	chr22.1		22	20781058	22:20770910	7.87074e-36	22:21630090	2.88112000000004e-14	4739	4230	0.953926943818139	0.989014041248121	19774281	21773201	ENSG00000099937.10	SERPIND1	protein_coding	20774113	1	6945	-3203	855977	0	0	25	19774281	21773201	1998920	86147
SLE_Bentham_26502338_1	SLE (Bentham, EUR)	IMD	EM_CD8_UT	CD8_EM_UT	CD8	Sorted cell	ENSG00000230513	THAP7-AS1	2738	7.18648093107739e-24	5.54240627508376e-09	1.29663552866225e-15	0.999999994360998	9.65919058770684e-11	22:21011917	rs12165467	chr22.1		22	21011917	22:21001740	2.98108e-24	22:21630090	2.88112000000004e-14	4466	3988	0.999995708896497	0.989014041246291	20002089	22001243	ENSG00000230513.1	THAP7-AS1	lncRNA	21001886	1	10031	-146	628204	2	0	16	20002082	22001459	1999377	86149
SLE_Bentham_26502338_1	SLE (Bentham, EUR)	IMD	EM_CD8_UT	CD8_EM_UT	CD8	Sorted cell	ENSG00000228050	TOP3BP1	2102	3.1631442213021e-44	5.54240627735955e-09	5.70716769082548e-36	0.999999994390052	6.75422137986869e-11	22:21984802	rs11705283	chr22.1		22	21984802	22:21984802	2.14992e-48	22:21630090	2.88112000000004e-14	4931	2985	0.999999996821636	0.989014041798895	21444062	23223894	ENSG00000228050.1	TOP3BP1	processed_pseudogene	22224566	-1	239764	239764	594476	14	14	30	21232191	23224552	1992361	86148
SLE_Bentham_26502338_1	SLE (Bentham, EUR)	IMD	T8_Perez	CD8_Perez	CD8	Single cell	ENSG00000283360	AL592295.3	4731	1.08355063676111e-07	3.15397139336093e-06	0.0331750486300668	0.965648457502591	0.00117323154088636	1:161509020	rs6671847	chr1.3		1	161509020	1:161327711	9.92065e-10	1:161509020	6.64016000000001e-12	6322	5376	0.964961729898604	0.999964945827623	160471112	162470344	ENSG00000283360	ENSG00000283360	lncRNA	161470523	-1	-38497	142812	-38497	1	9	1	160471112	162470344	1999232	210489
SLE_Bentham_26502338_1	SLE (Bentham, EUR)	IMD	T8_Perez	CD8_Perez	CD8	Single cell	ENSG00000117592	PRDX6	3166	1.8455168074132e-10	1.80569571011387e-09	0.0888591133278479	0.869334205520922	0.0418066791609842	1:173282717	rs10912578	chr1.4		1	173282717	1:173502751	1.4804e-08	1:173282717	1.64775999999999e-15	3949	3621	0.990781667716945	0.999995229773522	172478033	174475414	ENSG00000117592	ENSG00000117592	protein_coding	173477335	1	-194618	25416	-194618	0	1	0	172478022	174475414	1997392	210490
SLE_Bentham_26502338_1	SLE (Bentham, EUR)	IMD	T8_Perez	CD8_Perez	CD8	Single cell	ENSG00000117592	PRDX6	3166	1.8455168074132e-10	1.80569571011387e-09	0.0888591133278479	0.869334205520922	0.0418066791609842	1:173282717	rs10912578	chr1.5		1	173282717	1:173502751	1.4804e-08	1:173282717	1.64775999999999e-15	3949	3621	0.990781667716945	0.999995229773522	172478033	174475414	ENSG00000117592	ENSG00000117592	protein_coding	173477335	1	-194618	25416	-194618	0	1	0	172478022	174475414	1997392	210490
SLE_Bentham_26502338_1	SLE (Bentham, EUR)	IMD	T8_Perez	CD8_Perez	CD8	Single cell	ENSG00000189223	PAX8-AS1	3934	6.0684152138696e-80	1.33492568136649e-75	4.54565234260019e-05	0.999949372956224	5.17052035409324e-06	2:113072292	rs13019891	chr2.3		2	113072292	2:113234797	7.00758e-11	2:113072292	1.64718999999999e-83	5436	4409	0.965983553220039	1	112215501	114209597	ENSG00000189223	ENSG00000189223	lncRNA	113211479	1	-139187	23318	-139187	3	0	3	112212288	114210925	1998637	210495
SLE_Bentham_26502338_1	SLE (Bentham, EUR)	IMD	T8_Perez	CD8_Perez	CD8	Single cell	ENSG00000197043	ANXA6	4730	4.15631580746117e-15	1.79522073144289e-12	0.0023097046532683	0.997621281792331	6.90135526041081e-05	5:151078210	rs6889239	chr5.3		5	151078210	5:151155701	8.70893e-11	5:151078210	2.18959999999999e-18	6442	5311	0.997523969447657	0.999999999999904	150158594	152157592	ENSG00000197043	ENSG00000197043	protein_coding	151157779	-1	79569	2078	79569	1	0	1	150158487	152157680	1999193	210496
SLE_Bentham_26502338_1	SLE (Bentham, EUR)	IMD	T8_Perez	CD8_Perez	CD8	Single cell	ENSG00000051620	HEBP2	5032	2.75845885971378e-15	4.2796477848716e-11	6.44509303015601e-05	0.999932547373995	3.00165290329747e-06	6:137922602	rs58721818	chr6.2		6	137922602	6:138371062	4.32964e-14	6:137922602	3.37673999999998e-18	6525	5628	0.996845934058773	0.999999999996067	137404382	139402675	ENSG00000051620	ENSG00000051620	protein_coding	138404223	1	-481621	-33161	-481621	5	1	5	137404382	139402675	1998293	210498
SLE_Bentham_26502338_1	SLE (Bentham, EUR)	IMD	T8_Perez	CD8_Perez	CD8	Single cell	ENSG00000251661	RP11-326C3.11	3256	9.35001975825755e-08	1.75628126604357e-06	0.0504574207552984	0.947774387540818	0.00176634192242125	11:625085	rs58688157	chr11.1		11	625085	11:324170	3.394e-09	11:625085	2.96790999999999e-11	4221	3928	0.994877156445191	0.991789914232461	196776	1316354	ENSG00000251661	ENSG00000251661	lncRNA	318582	1	306503	5588	306503	21	2	21	113526	1316354	1202828	210491
SLE_Bentham_26502338_1	SLE (Bentham, EUR)	IMD	CD8_TCM_OneK1K	CD8_TCM_OneK1K	CD8	Single cell	ENSG00000117592	PRDX6	3371	2.51037863851624e-15	2.07689951585178e-09	1.20871302311327e-06	0.999998746714194	4.24958791360607e-08	1:173282717	rs10912578	chr1.4		1	173282717	1:173427832	9.98825e-13	1:173282717	1.64775999999999e-15	3992	3621	0.999995587446732	0.999995229835174	172478033	174475414	ENSG00000117592	ENSG00000117592	protein_coding	173477335	1	-194618	-49503	-194618	0	0	0	172478022	174475414	1997392	68359
SLE_Bentham_26502338_1	SLE (Bentham, EUR)	IMD	CD8_TCM_OneK1K	CD8_TCM_OneK1K	CD8	Single cell	ENSG00000117592	PRDX6	3371	2.51037863851624e-15	2.07689951585178e-09	1.20871302311327e-06	0.999998746714194	4.24958791360607e-08	1:173282717	rs10912578	chr1.5		1	173282717	1:173427832	9.98825e-13	1:173282717	1.64775999999999e-15	3992	3621	0.999995587446732	0.999995229835174	172478033	174475414	ENSG00000117592	ENSG00000117592	protein_coding	173477335	1	-194618	-49503	-194618	0	0	0	172478022	174475414	1997392	68359
SLE_Bentham_26502338_1	SLE (Bentham, EUR)	IMD	CD8_TCM_OneK1K	CD8_TCM_OneK1K	CD8	Single cell	ENSG00000234741	GAS5	3543	3.16131538810396e-13	2.0765812857969e-09	0.000152213017841869	0.999845520199044	2.264706215302e-06	1:173282717	rs10912578	chr1.4		1	173282717	1:173449275	9.49862e-12	1:173282717	1.64775999999999e-15	4215	3820	0.933451665079726	0.99999522980484	172869708	174868179	ENSG00000234741	ENSG00000234741	lncRNA	173867989	-1	585272	418714	585272	9	9	9	172869708	174868179	1998471	68360
SLE_Bentham_26502338_1	SLE (Bentham, EUR)	IMD	CD8_TCM_OneK1K	CD8_TCM_OneK1K	CD8	Single cell	ENSG00000234741	GAS5	3543	3.16131538810396e-13	2.0765812857969e-09	0.000152213017841869	0.999845520199044	2.264706215302e-06	1:173282717	rs10912578	chr1.5		1	173282717	1:173449275	9.49862e-12	1:173282717	1.64775999999999e-15	4215	3820	0.933451665079726	0.99999522980484	172869708	174868179	ENSG00000234741	ENSG00000234741	lncRNA	173867989	-1	585272	418714	585272	9	9	9	172869708	174868179	1998471	68360
SLE_Bentham_26502338_1	SLE (Bentham, EUR)	IMD	CD8_TCM_OneK1K	CD8_TCM_OneK1K	CD8	Single cell	ENSG00000185201	IFITM2	3578	4.42584176492163e-12	1.85304312532217e-06	2.38840780253749e-06	0.999995682938085	7.56065629297866e-08	11:307726	rs2031090	chr11.1		11	307726	11:307726	9.571e-13	11:625085	2.96790999999999e-11	4743	3896	0.99999906901229	0.991790104273213	196776	1307357	ENSG00000185201	ENSG00000185201	protein_coding	307816	1	-90	-90	317269	0	0	25	129012	1307357	1178345	68362
SLE_Bentham_26502338_1	SLE (Bentham, EUR)	IMD	CD8_TCM_OneK1K	CD8_TCM_OneK1K	CD8	Single cell	ENSG00000177600	RPLP2	5327	2.8704251658797e-18	1.85304722550999e-06	1.54902676286288e-12	0.999998111457579	3.5493643427579e-08	11:799670	rs28649421	chr11.1		11	799670	11:799670	1.81207e-18	11:625085	2.96790999999999e-11	6999	5796	0.999998016725379	0.991790087355627	196776	1809524	ENSG00000177600	ENSG00000177600	protein_coding	809967	1	-10297	-10297	-184882	1	1	15	129012	1809524	1680512	68361
SLE_Bentham_26502338_1	SLE (Bentham, EUR)	IMD	CD8_TCM_OneK1K	CD8_TCM_OneK1K	CD8	Single cell	ENSG00000131797	CLUHP3	1633	2.4067098344993e-48	7.60103301250559e-41	3.16629297796229e-08	0.999999962916292	5.42077591705264e-09	16:31265490	rs1143679	chr16.1		16	31265490	16:31697244	9.39168e-13	16:31265490	5.02694000000008e-48	2029	1848	0.994154968066822	0.942069474110482	30703096	32011006	ENSG00000131797	ENSG00000131797	transcribed_unprocessed_pseudogene	31703168	1	-437678	-5924	-437678	18	1	18	30703096	32685967	1982871	68363
SLE_Bentham_26502338_1	SLE (Bentham, EUR)	IMD	TEMRA_CD8_UT	CD8_TEMRA_UT	CD8	Sorted cell	ENSG00000132906	CASP9	3936	1.28938136856255e-05	7.93384819279241e-05	0.139118304928224	0.856016093969158	0.0047733688070042	1:14902605	rs4661543	chr1.1		1	14902605	1:15491654	3.78956e-07	1:14902605	9.39890999999996e-11	6187	5811	0.947652725233187	0.999988597283328	14526801	16526370	ENSG00000132906.17	CASP9	protein_coding	15524215	-1	621610	32561	621610	11	0	11	14526801	16526370	1999569	213481
SLE_Bentham_26502338_1	SLE (Bentham, EUR)	IMD	TEMRA_CD8_UT	CD8_TEMRA_UT	CD8	Sorted cell	ENSG00000142634	EFHD2	4114	1.09517341414791e-06	9.15249901153196e-05	0.0118164468948247	0.987513856049859	0.000577076891786744	1:14902605	rs4661543	chr1.1		1	14902605	1:15407856	9.50029e-21	1:14902605	9.39890999999996e-11	6322	5981	0.996680579007363	0.99998814810945	14411518	16409637	ENSG00000142634.12	EFHD2	protein_coding	15409888	1	-507283	-2032	-507283	7	0	7	14410759	16409637	1998878	213482
SLE_Bentham_26502338_1	SLE (Bentham, EUR)	IMD	TEMRA_CD8_UT	CD8_TEMRA_UT	CD8	Sorted cell	ENSG00000228140	EFHD2-AS1	4113	2.11190283562932e-05	7.07205574429578e-05	0.227865170337637	0.763026155497347	0.00901683457921737	1:14902605	rs4661543	chr1.1		1	14902605	1:15407856	5.00546e-08	1:14902605	9.39890999999996e-11	6321	5980	0.944148351209362	0.999988148109537	14411518	16408132	ENSG00000228140.1	AL031283.1	lncRNA	15386250	-1	483645	-21606	483645	6	0	6	14410759	16408132	1997373	213486
SLE_Bentham_26502338_1	SLE (Bentham, EUR)	IMD	TEMRA_CD8_UT	CD8_TEMRA_UT	CD8	Sorted cell	ENSG00000158773	USF1	3164	2.38107037207557e-20	3.27089548759268e-06	7.27954312529228e-15	0.999996683732561	4.53719423668297e-08	1:161056700	rs12130871	chr1.3		1	161056700	1:161047766	9.77075e-28	1:161509020	6.64016000000001e-12	5145	4928	0.940990358933393	0.998514558523786	160046921	162045950	ENSG00000158773.14	USF1	protein_coding	161045977	-1	-10723	-1789	-463043	1	1	33	160046921	162045950	1999029	213484
SLE_Bentham_26502338_1	SLE (Bentham, EUR)	IMD	TEMRA_CD8_UT	CD8_TEMRA_UT	CD8	Sorted cell	ENSG00000283696	AL592295.4	3496	1.40217177671846e-33	3.27089379123826e-06	4.28680002071133e-28	0.99999641956562	3.09540591438666e-07	1:161409702	rs6668174	chr1.3		1	161409702	1:161312076	1.67138e-36	1:161509020	6.64016000000001e-12	5423	5300	0.999999879296494	0.998514532558928	160399582	162399384	ENSG00000283696.1	AL592295.4	lncRNA	161399792	1	9910	-87716	109228	2	5	6	160399582	162399384	1999802	213487
SLE_Bentham_26502338_1	SLE (Bentham, EUR)	IMD	TEMRA_CD8_UT	CD8_TEMRA_UT	CD8	Sorted cell	ENSG00000117091	CD48	3024	6.40892313237733e-08	3.2042559660225e-06	0.0195937074168867	0.97962094949688	0.000782074741036511	1:161509020	rs6671847	chr1.3		1	161509020	1:160709132	1.86011e-10	1:161509020	6.64016000000001e-12	5067	4804	0.995961319306641	0.998514858281197	159712880	161711762	ENSG00000117091.9	CD48	protein_coding	160711822	-1	-797198	2690	-797198	48	0	48	159712443	161711762	1999319	213479
SLE_Bentham_26502338_1	SLE (Bentham, EUR)	IMD	TEMRA_CD8_UT	CD8_TEMRA_UT	CD8	Sorted cell	ENSG00000122224	LY9	3090	2.87058007781023e-10	3.27059821209314e-06	8.7760960700398e-05	0.99990535467905	3.61347497982239e-06	1:161509020	rs6671847	chr1.3		1	161509020	1:160822451	2.74188e-12	1:161509020	6.64016000000001e-12	5107	4898	0.908083294590132	0.998514816506464	159796139	161795003	ENSG00000122224.17	LY9	protein_coding	160796174	1	712846	26277	712846	45	0	45	159796139	161795003	1998864	213480
SLE_Bentham_26502338_1	SLE (Bentham, EUR)	IMD	TEMRA_CD8_UT	CD8_TEMRA_UT	CD8	Sorted cell	ENSG00000152332	UHMK1	4212	1.35802366028212e-07	3.28402540238675e-06	0.0396260465314468	0.958248156963978	0.00212237667680722	1:161509020	rs6671847	chr1.3		1	161509020	1:162492782	1.04318e-09	1:161509020	6.64016000000001e-12	6232	5881	0.914405046985365	0.998456884799411	161498819	163497149	ENSG00000152332.15	UHMK1	protein_coding	162497818	1	-988798	-5036	-988798	24	0	24	161498819	163497149	1998330	213483
SLE_Bentham_26502338_1	SLE (Bentham, EUR)	IMD	TEMRA_CD8_UT	CD8_TEMRA_UT	CD8	Sorted cell	ENSG00000158864	NDUFS2	3263	3.12999143171379e-08	3.23812262228775e-06	0.00956918893580672	0.989976477874918	0.000451063766737826	1:161509020	rs6671847	chr1.3		1	161509020	1:161191082	3.47869e-10	1:161509020	6.64016000000001e-12	5260	4981	0.998075854127576	0.998514555575448	160198578	162196955	ENSG00000158864.12	NDUFS2	protein_coding	161202367	1	306653	-11285	306653	18	1	18	160197174	162196955	1999781	213485
SLE_Bentham_26502338_1	SLE (Bentham, EUR)	IMD	TEMRA_CD8_UT	CD8_TEMRA_UT	CD8	Sorted cell	ENSG00000125611	CHCHD5	2763	1.0858342392212e-93	1.33499325432321e-75	8.13363090566102e-19	1	2.42597320438935e-20	2:113072292	rs13019891	chr2.3		2	113072292	2:112589485	2.29724e-29	2:113072292	1.64718999999999e-83	3957	4325	0.997594814219665	1	111597786	113574198	ENSG00000125611.15	CHCHD5	protein_coding	112584609	1	487683	4876	487683	16	1	16	111586768	113574198	1987430	213490
SLE_Bentham_26502338_1	SLE (Bentham, EUR)	IMD	TEMRA_CD8_UT	CD8_TEMRA_UT	CD8	Sorted cell	ENSG00000125618	PAX8	2946	5.31616340817418e-85	1.3349932537348e-75	3.98216499668337e-10	0.999999999559151	4.26238111011085e-11	2:113072292	rs13019891	chr2.3		2	113072292	2:113220359	5.25037e-17	2:113072292	1.64718999999999e-83	4224	4432	0.999995443617318	1	112279262	114278395	ENSG00000125618.16	PAX8	protein_coding	113278921	-1	206629	58562	206629	4	0	4	112279262	114278395	1999133	213491
SLE_Bentham_26502338_1	SLE (Bentham, EUR)	IMD	TEMRA_CD8_UT	CD8_TEMRA_UT	CD8	Sorted cell	ENSG00000125630	POLR1B	2773	1.48885970726898e-84	1.33499325276726e-75	1.11525635238045e-09	0.999999998834397	5.03499352262415e-11	2:113072292	rs13019891	chr2.3		2	113072292	2:112558962	1.08423e-17	2:113072292	1.64718999999999e-83	3972	4359	0.933908352956556	1	111544221	113541255	ENSG00000125630.15	POLR1B	protein_coding	112542465	1	529827	16497	529827	17	0	17	111543268	113541255	1997987	213492
SLE_Bentham_26502338_1	SLE (Bentham, EUR)	IMD	TEMRA_CD8_UT	CD8_TEMRA_UT	CD8	Sorted cell	ENSG00000125637	PSD4	2889	2.94403273472394e-95	1.33499325432321e-75	2.20527910923155e-20	1	1.00356657799965e-21	2:113072292	rs13019891	chr2.3		2	113072292	2:113184482	1.05864e-32	2:113072292	1.64718999999999e-83	4142	4392	0.999950949349463	1	112157553	114156886	ENSG00000125637.15	PSD4	protein_coding	113173971	1	-101679	10511	-101679	1	1	1	112157553	114156886	1999333	213493
SLE_Bentham_26502338_1	SLE (Bentham, EUR)	IMD	TEMRA_CD8_UT	CD8_TEMRA_UT	CD8	Sorted cell	ENSG00000189223	PAX8-AS1	2918	2.58398571031719e-92	1.33499325432321e-75	1.93557960083269e-17	1	8.37374840967026e-19	2:113072292	rs13019891	chr2.3		2	113072292	2:113220359	2.33024e-25	2:113072292	1.64718999999999e-83	4188	4408	0.999999998896852	1	112221313	114208951	ENSG00000189223.14	PAX8-AS1	lncRNA	113211479	1	-139187	8880	-139187	3	0	3	112214005	114210925	1996920	213499
SLE_Bentham_26502338_1	SLE (Bentham, EUR)	IMD	TEMRA_CD8_UT	CD8_TEMRA_UT	CD8	Sorted cell	ENSG00000138386	NAB1	3112	9.79348622627713e-64	1.06483304309067e-58	9.19711587582147e-06	0.99999046844841	3.34435725795119e-07	2:191079016	rs11889341	chr2.6		2	191079016	2:190573176	7.41087e-12	2:191093930	9.73272999999996e-66	4729	4138	0.997240271368711	0.999999999999998	189647251	191646059	ENSG00000138386.16	NAB1	protein_coding	190649083	1	429933	-75907	444847	7	1	7	189647251	191646059	1998808	213496
SLE_Bentham_26502338_1	SLE (Bentham, EUR)	IMD	TEMRA_CD8_UT	CD8_TEMRA_UT	CD8	Sorted cell	ENSG00000189362	NEMP2	3035	6.46840631842956e-72	1.06484319198622e-58	6.07451535316111e-14	0.999999999999943	1.0032076933337e-14	2:191093930	rs4274624	chr2.6		2	191093930	2:190466060	3.35932e-21	2:191093930	9.73272999999996e-66	4616	4035	0.999999999751158	0.999999999999998	189536797	191532877	ENSG00000189362.11	NEMP2	protein_coding	190534722	-1	-559208	68662	-559208	10	0	10	189534823	191534662	1999839	213500
SLE_Bentham_26502338_1	SLE (Bentham, EUR)	IMD	TEMRA_CD8_UT	CD8_TEMRA_UT	CD8	Sorted cell	ENSG00000198130	HIBCH	3144	2.68469413051735e-60	1.03736960205712e-58	0.0252121077612338	0.97419822379032	0.000589668448444814	2:191099907	rs7574865	chr2.6		2	191099907	2:190334804	5.14919e-08	2:191093930	9.73272999999996e-66	4618	4200	0.995931017969098	0.999999999999998	189346165	191344082	ENSG00000198130.15	HIBCH	protein_coding	190319826	-1	-780081	-14978	-774104	13	0	13	189344333	191344082	1999749	213501
SLE_Bentham_26502338_1	SLE (Bentham, EUR)	IMD	TEMRA_CD8_UT	CD8_TEMRA_UT	CD8	Sorted cell	ENSG00000172799	ZBTB8OSP2	3423	6.23353454496061e-90	5.78323428826783e-35	1.0778630493332e-55	1	5.56474266370418e-37	2:231425961	rs12614600	chr2.8		2	231425961	2:231425249	2.92785e-68	2:232423957	1.13326999999999e-42	4838	5485	0.999998319944029	1	230434638	232434375	ENSG00000172799.5	ZBTB8OSP2	processed_pseudogene	231434426	-1	8465	9177	-989531	1	1	21	230434523	232434375	1999852	213498
SLE_Bentham_26502338_1	SLE (Bentham, EUR)	IMD	TEMRA_CD8_UT	CD8_TEMRA_UT	CD8	Sorted cell	ENSG00000233538	AC017104.2	3466	3.60434786363865e-71	5.78323428826774e-35	6.23240851741157e-37	1	5.86781906506024e-37	2:231425961	rs12614600	chr2.8		2	231425961	2:231425929	1.28573e-47	2:232423957	1.13326999999999e-42	4897	5549	0.999969450353344	1	230452456	232451469	ENSG00000233538.1	AC017104.3	lncRNA	231426267	1	-306	-338	997690	0	0	22	230452456	232451653	1999197	213502
SLE_Bentham_26502338_1	SLE (Bentham, EUR)	IMD	TEMRA_CD8_UT	CD8_TEMRA_UT	CD8	Sorted cell	ENSG00000115053	NCL	3458	1.35814055114506e-39	5.78308951599458e-35	2.34841004781749e-05	0.999974963797376	1.55210214941915e-06	2:232423957	rs2573219	chr2.8		2	232423957	2:231448257	7.14686e-16	2:232423957	1.13326999999999e-42	4916	5527	0.9793815380215	1	230484396	232483295	ENSG00000115053.15	NCL	protein_coding	231464484	-1	-959473	16227	-959473	18	2	18	230484396	232483295	1998899	213489
SLE_Bentham_26502338_1	SLE (Bentham, EUR)	IMD	TEMRA_CD8_UT	CD8_TEMRA_UT	CD8	Sorted cell	ENSG00000171596	NMUR1	3479	1.9230679186986e-50	5.78323428826766e-35	3.32524643277875e-16	1	1.17485931716287e-17	2:232423957	rs2573219	chr2.8		2	232423957	2:231519173	7.13468e-27	2:232423957	1.13326999999999e-42	4976	5546	0.999999999998923	1	230531274	232527558	ENSG00000171596.6	NMUR1	protein_coding	231530445	-1	-893512	11272	-893512	13	1	13	230531274	232530319	1999045	213497
SLE_Bentham_26502338_1	SLE (Bentham, EUR)	IMD	TEMRA_CD8_UT	CD8_TEMRA_UT	CD8	Sorted cell	ENSG00000004399	PLXND1	2482	7.15432148618672e-32	1.40125299198378e-28	0.00051028666208031	0.999452793059586	3.69202783271877e-05	3:129365738	rs9852014	chr3.1		3	129365738	3:129611946	7.67582e-11	3:129365738	2.25712000000003e-36	4861	3884	0.902706794029789	1	128606920	130606119	ENSG00000004399.12	PLXND1	protein_coding	129606676	-1	240938	-5270	240938	6	0	6	128606920	130606119	1999199	213503
SLE_Bentham_26502338_1	SLE (Bentham, EUR)	IMD	TEMRA_CD8_UT	CD8_TEMRA_UT	CD8	Sorted cell	ENSG00000224186	PITX1-AS1	2920	5.9222523668848e-07	9.4607679124946e-05	0.00621907303814945	0.993493357164601	0.000192369892887521	5:134092910	rs4388254	chr5.1		5	134092910	5:135605263	1.40456e-08	5:134092910	3.71046e-10	4746	4463	0.90554452341603	0.995028909360219	134033294	136032256	ENSG00000224186.8	C5orf66	lncRNA	135033280	1	-940370	571983	-940370	26	6	26	134033294	136032745	1999451	213506
SLE_Bentham_26502338_1	SLE (Bentham, EUR)	IMD	TEMRA_CD8_UT	CD8_TEMRA_UT	CD8	Sorted cell	ENSG00000119048	UBE2B	3271	4.37755507806769e-07	9.46905831046914e-05	0.00459698897449858	0.994369544718612	0.000938337968276156	5:134096941	rs244658	chr5.1		5	134096941	5:134179281	6.79402e-14	5:134092910	3.71046e-10	4722	4537	0.998510888997417	0.995030456923482	133371998	135370905	ENSG00000119048.7	UBE2B	protein_coding	134371569	1	-274628	-192288	-278659	7	5	7	133371835	135370905	1999070	213504
SLE_Bentham_26502338_1	SLE (Bentham, EUR)	IMD	TEMRA_CD8_UT	CD8_TEMRA_UT	CD8	Sorted cell	ENSG00000145882	PCYOX1L	3483	1.39520823856037e-21	5.62736209944244e-12	2.47932905958236e-10	0.999999999737398	9.0409152238597e-12	5:149822705	rs1078324	chr5.2		5	149822705	5:149346583	1.53621e-18	5:149822705	7.10544000000001e-20	5692	4734	0.954849789354132	0.999999999999433	148358442	150357401	ENSG00000145882.10	PCYOX1L	protein_coding	149358046	1	464659	-11463	464659	12	0	12	148358442	150357641	1999199	213505
SLE_Bentham_26502338_1	SLE (Bentham, EUR)	IMD	TEMRA_CD8_UT	CD8_TEMRA_UT	CD8	Sorted cell	ENSG00000237693	IRGM	3824	1.013277426858e-16	1.7993991536294e-12	5.63087263455868e-05	0.999942084140629	1.60713122289262e-06	5:151078210	rs6889239	chr5.3		5	151078210	5:150846730	6.79084e-10	5:151078210	2.18959999999999e-18	6144	5171	0.973676620773956	0.999998678079903	149847977	151845493	ENSG00000237693.4	IRGM	protein_coding	150846521	1	231689	209	231689	2	0	2	149846738	151845493	1998755	213507
SLE_Bentham_26502338_1	SLE (Bentham, EUR)	IMD	TEMRA_CD8_UT	CD8_TEMRA_UT	CD8	Sorted cell	ENSG00000256235	SMIM3	3885	1.61027845421569e-21	1.36349003250633e-12	1.18099759724138e-09	0.999999998780808	3.68297554403213e-11	5:151078210	rs6889239	chr5.2		5	151078210	5:150780160	8.03738e-20	5:149822705	7.10544000000001e-20	6233	5223	0.977588196333377	0.999998998376168	149778263	151777836	ENSG00000256235.1	SMIM3	protein_coding	150778757	1	299453	1403	-956052	3	0	19	149778263	151777836	1999573	213508
SLE_Bentham_26502338_1	SLE (Bentham, EUR)	IMD	TEMRA_CD8_UT	CD8_TEMRA_UT	CD8	Sorted cell	ENSG00000256235	SMIM3	3885	1.61027845421569e-21	1.36349003250633e-12	1.18099759724138e-09	0.999999998780808	3.68297554403213e-11	5:151078210	rs6889239	chr5.3		5	151078210	5:150780160	8.03738e-20	5:149822705	7.10544000000001e-20	6233	5223	0.977588196333377	0.999998998376168	149778263	151777836	ENSG00000256235.1	SMIM3	protein_coding	150778757	1	299453	1403	-956052	3	0	19	149778263	151777836	1999573	213508
SLE_Bentham_26502338_1	SLE (Bentham, EUR)	IMD	TEMRA_CD8_UT	CD8_TEMRA_UT	CD8	Sorted cell	ENSG00000051620	HEBP2	3692	8.7141511831482e-54	4.62896908194969e-11	1.88252525097154e-43	0.999999999952806	9.00960278833026e-13	6:138400446	rs7744741	chr6.2		6	138400446	6:138370753	1.82996e-61	6:137922602	3.37673999999998e-18	5710	5623	0.953049830936008	0.924598193711705	137404382	139400705	ENSG00000051620.10	HEBP2	protein_coding	138404223	1	-3777	-33470	-481621	1	1	5	137403797	139400705	1996908	213509
SLE_Bentham_26502338_1	SLE (Bentham, EUR)	IMD	TEMRA_CD8_UT	CD8_TEMRA_UT	CD8	Sorted cell	ENSG00000154328	NEIL2	3117	7.63279808085177e-18	3.82401106423779e-12	1.99601294731831e-06	0.99999705213278	9.51850447005508e-07	8:11482456	rs2736332	chr8.1		8	11482456	8:11791217	2.27846e-13	8:11482456	4.83401000000003e-18	5046	5550	0.998352064457763	0.999999998008134	10769669	12769227	ENSG00000154328.15	NEIL2	protein_coding	11769710	1	-287254	21507	-287254	2	0	2	10769669	12769227	1999558	213511
SLE_Bentham_26502338_1	SLE (Bentham, EUR)	IMD	TEMRA_CD8_UT	CD8_TEMRA_UT	CD8	Sorted cell	ENSG00000136573	BLK	3585	4.36341583814394e-18	2.37903964301418e-13	1.14105396417192e-06	0.0603336861598226	0.939665172785977	8:11493510	rs4840568	chr8.1		8	11493510	8:11494976	1.07019e-11	8:11482456	4.83401000000003e-18	5395	6297	0.999996283719395	0.999999998005471	10494552	12038007	ENSG00000136573.12	BLK	protein_coding	11494387	1	-877	589	-11931	0	0	0	10494064	12481279	1987215	213510
SLE_Bentham_26502338_1	SLE (Bentham, EUR)	IMD	TEMRA_CD8_UT	CD8_TEMRA_UT	CD8	Sorted cell	ENSG00000225830	ERCC6	3110	7.03299114479422e-08	6.7824051453258e-05	0.00103577271247325	0.998867996739984	2.83361661785157e-05	10:48817351	rs7097397	chr10.1		10	48817351	10:49534605	1.38502e-10	10:48817351	8.60397999999995e-11	4943	4878	0.965167923798832	0.999837088018372	48540620	50539512	ENSG00000225830.12	ERCC6	protein_coding	49539121	-1	721770	4516	721770	12	0	12	48539999	50539512	1999513	213512
SLE_Bentham_26502338_1	SLE (Bentham, EUR)	IMD	TEMRA_CD8_UT	CD8_TEMRA_UT	CD8	Sorted cell	ENSG00000149089	APIP	4144	1.58097083804869e-10	2.16754557735935e-06	7.29317986166589e-05	0.999910873119834	1.40273778747209e-05	11:35080191	rs353608	chr11.2		11	35080191	11:34868442	3.09508e-12	11:35080191	2.93227999999999e-11	6019	5724	0.983408075569595	0.999997196225832	33918746	35915294	ENSG00000149089.12	APIP	protein_coding	34916379	-1	-163812	47937	-163812	2	0	2	33916652	35916230	1999578	213513
SLE_Bentham_26502338_1	SLE (Bentham, EUR)	IMD	TEMRA_CD8_UT	CD8_TEMRA_UT	CD8	Sorted cell	ENSG00000153786	ZDHHC7	6501	2.78857757875478e-27	5.70321279449168e-11	4.88948541650913e-17	0.999999999941458	1.50856389210846e-12	16:84985248	rs1566459	chr16.3		16	84985248	16:85002766	6.74742e-32	16:85933077	5.42755000000001e-17	9197	8760	0.950206765561807	0.999999587702917	84011573	86008491	ENSG00000153786.12	ZDHHC7	protein_coding	85011535	-1	26287	8769	-921542	0	0	24	84011573	86011467	1999894	213514
SLE_Bentham_26502338_1	SLE (Bentham, EUR)	IMD	TEMRA_CD8_UT	CD8_TEMRA_UT	CD8	Sorted cell	ENSG00000174652	ZNF266	3935	4.38381198368172e-37	1.62022614303933e-07	2.70567863826482e-30	0.999999835914479	2.062908630567e-09	19:9405977	rs10406075	chr19.1		19	9405977	19:9404524	9.86142e-42	19:10349293	3.61030000000003e-13	6021	5321	0.972964579863442	0.999344905817469	8435935	10433839	ENSG00000174652.17	ZNF266	protein_coding	9435573	-1	29596	31049	-913720	1	1	47	8435935	10435217	1999282	213521
SLE_Bentham_26502338_1	SLE (Bentham, EUR)	IMD	TEMRA_CD8_UT	CD8_TEMRA_UT	CD8	Sorted cell	ENSG00000130810	PPAN	3473	1.98056686143667e-11	1.62001015571416e-07	0.000122240895250781	0.999872782376241	4.81470768584772e-06	19:10349293	rs35251378	chr19.1		19	10349293	19:10104910	1.52576e-13	19:10349293	3.61030000000003e-13	5667	5101	0.999629386538879	0.999342893855861	9106516	11087511	ENSG00000130810.19	PPAN	protein_coding	10106362	1	242931	-1452	242931	18	0	18	9106516	11087511	1980995	213517
SLE_Bentham_26502338_1	SLE (Bentham, EUR)	IMD	TEMRA_CD8_UT	CD8_TEMRA_UT	CD8	Sorted cell	ENSG00000130811	EIF3G	3412	1.84006069577533e-11	1.6200257078971e-07	0.000113568832667182	0.999882381752448	3.88739391287058e-06	19:10349293	rs35251378	chr19.1		19	10349293	19:10104910	1.53956e-13	19:10349293	3.61030000000003e-13	5590	5025	0.999890848210487	0.999342893997339	9120220	11087511	ENSG00000130811.11	EIF3G	protein_coding	10119899	-1	-229394	14989	-229394	15	3	15	9120170	11087511	1967341	213518
SLE_Bentham_26502338_1	SLE (Bentham, EUR)	IMD	TEMRA_CD8_UT	CD8_TEMRA_UT	CD8	Sorted cell	ENSG00000130812	ANGPTL6	3490	1.43731026501418e-08	1.46997652720308e-07	0.0887110135414691	0.907263753199727	0.00402507188804742	19:10349293	rs35251378	chr19.1		19	10349293	19:10108400	1.53687e-06	19:10349293	3.61030000000003e-13	5691	5121	0.94573159423647	0.999342893819551	9102975	11087511	ENSG00000130812.10	ANGPTL6	protein_coding	10102678	-1	-246615	-5722	-246615	19	2	19	9102975	11087511	1984536	213519
SLE_Bentham_26502338_1	SLE (Bentham, EUR)	IMD	TEMRA_CD8_UT	CD8_TEMRA_UT	CD8	Sorted cell	ENSG00000171466	ZNF562	3978	1.72811101567575e-08	1.44331667353297e-07	0.106659282682101	0.890812255978969	0.00252829972615104	19:10349293	rs35251378	chr19.1		19	10349293	19:9606068	6.38883e-09	19:10349293	3.61030000000003e-13	6153	5434	0.972193718029233	0.999342895768797	8675559	10670126	ENSG00000171466.9	ZNF562	protein_coding	9675100	-1	-674193	69032	-674193	38	2	38	8675559	10674162	1998603	213520
SLE_Bentham_26502338_1	SLE (Bentham, EUR)	IMD	TEMRA_CD8_UT	CD8_TEMRA_UT	CD8	Sorted cell	ENSG00000244165	P2RY11	3440	1.42948670869589e-12	1.62020050855615e-07	8.82281422661817e-06	0.999990275443388	7.39720906300837e-07	19:10349293	rs35251378	chr19.1		19	10349293	19:10113455	5.45521e-16	19:10349293	3.61030000000003e-13	5628	5058	0.999796748071013	0.999342893950669	9112013	11087511	ENSG00000244165.1	P2RY11	protein_coding	10111693	1	237600	1762	237600	16	0	16	9111930	11087511	1975581	213522
SLE_Bentham_26502338_1	SLE (Bentham, EUR)	IMD	TEMRA_CD8_UT	CD8_TEMRA_UT	CD8	Sorted cell	ENSG00000267100	ILF3-DT	3111	4.39630088057256e-09	1.57494359317585e-07	0.0271340384529194	0.972056053066458	0.000809746589963293	19:10349293	rs35251378	chr19.1		19	10349293	19:10653111	2.13359e-16	19:10349293	3.61030000000003e-13	5399	4880	0.956470874350974	0.999342826025261	9655359	11653681	ENSG00000267100.1	ILF3-AS1	lncRNA	10653879	-1	304586	768	304586	11	0	11	9654814	11653681	1998867	213523
SLE_Bentham_26502338_1	SLE (Bentham, EUR)	IMD	TEMRA_CD8_UT	CD8_TEMRA_UT	CD8	Sorted cell	ENSG00000274425	AC114271.1	3378	1.10280101265158e-08	1.5073536296718e-07	0.0680650502080166	0.930337813247737	0.00159697478087326	19:10349293	rs35251378	chr19.1		19	10349293	19:10335892	1.39603e-07	19:10349293	3.61030000000003e-13	5529	5114	0.970113795620072	0.999342892736423	9333808	11332311	ENSG00000274425.1	AC114271.1	lncRNA	10333436	1	15857	2456	15857	2	1	2	9333808	11333156	1999348	213524
SLE_Bentham_26502338_1	SLE (Bentham, EUR)	IMD	TEMRA_CD8_UT	CD8_TEMRA_UT	CD8	Sorted cell	ENSG00000105397	TYK2	3349	1.37550334379818e-12	1.76468640984593e-09	8.48962805420137e-06	0.00890950799612178	0.991082000609762	19:10355447	rs11085727	chr19.1		19	10355447	19:10351837	1.46405e-12	19:10349293	3.61030000000003e-13	5493	5102	0.998868421183165	0.999342892662709	9381465	11380027	ENSG00000105397.13	TYK2	protein_coding	10380572	-1	25125	28735	31279	0	0	0	9381465	11380027	1998562	213515
SLE_Bentham_26502338_1	SLE (Bentham, EUR)	IMD	TEMRA_CD8_UT	CD8_TEMRA_UT	CD8	Sorted cell	ENSG00000129353	SLC44A2	3056	3.54392458508407e-19	1.62021593966451e-07	2.18731584969744e-12	0.999999836244896	1.73132285518993e-09	19:10616950	rs8107037	chr19.1		19	10616950	19:10616338	1.12083e-26	19:10349293	3.61030000000003e-13	5338	4852	0.999999997252382	0.999342825422954	9604368	11601920	ENSG00000129353.14	SLC44A2	protein_coding	10625553	1	-8603	-9215	-276260	0	0	10	9603125	11601920	1998795	213516
SLE_Bentham_26502338_1	SLE (Bentham, EUR)	IMD	TEMRA_CD8_UT	CD8_TEMRA_UT	CD8	Sorted cell	ENSG00000099937	SERPIND1	2919	2.97352301955327e-42	5.5424062752466e-09	5.36503975941319e-34	0.999999994416868	4.0724962699705e-11	22:20842611	rs165702	chr22.1		22	20842611	22:20860910	1.62355e-43	22:21630090	2.88112000000004e-14	4739	4230	0.961274008703373	0.989014041248121	19774281	21773201	ENSG00000099937.10	SERPIND1	protein_coding	20774113	1	68498	86797	855977	0	2	25	19774281	21773201	1998920	213525
SLE_Bentham_26502338_1	SLE (Bentham, EUR)	IMD	TEMRA_CD8_UT	CD8_TEMRA_UT	CD8	Sorted cell	ENSG00000230513	THAP7-AS1	2738	5.68016965199234e-29	5.54240627501259e-09	1.02485623356384e-20	0.999999994348144	1.09449469167773e-10	22:21011917	rs12165467	chr22.1		22	21011917	22:21001740	4.35399e-30	22:21630090	2.88112000000004e-14	4466	3988	0.999989537738714	0.989014041246291	20002089	22001243	ENSG00000230513.1	THAP7-AS1	lncRNA	21001886	1	10031	-146	628204	2	0	16	20002082	22001459	1999377	213527
SLE_Bentham_26502338_1	SLE (Bentham, EUR)	IMD	TEMRA_CD8_UT	CD8_TEMRA_UT	CD8	Sorted cell	ENSG00000228050	TOP3BP1	2102	2.96675102358861e-46	5.54240627735955e-09	5.35282124492523e-38	0.999999994390052	6.75433201088592e-11	22:21984802	rs11705283	chr22.1		22	21984802	22:21984802	1.29102e-50	22:21630090	2.88112000000004e-14	4931	2985	0.999996284029659	0.989014041798895	21444062	23223894	ENSG00000228050.1	TOP3BP1	processed_pseudogene	22224566	-1	239764	239764	594476	14	14	30	21232191	23224552	1992361	213526
SLE_Bentham_26502338_1	SLE (Bentham, EUR)	IMD	CD8_TEM_OneK1K	CD8_TEM_OneK1K	CD8	Single cell	ENSG00000142634	EFHD2	5710	1.00169131110666e-05	8.23084540905389e-05	0.108079254023962	0.888074100867838	0.00375431974099807	1:14902605	rs4661543	chr1.1		1	14902605	1:15407856	2.7292e-08	1:14902605	9.39890999999996e-11	6913	5980	0.982519988508866	0.999998305918705	14411518	16409832	ENSG00000142634	ENSG00000142634	protein_coding	15409888	1	-507283	-2032	-507283	7	0	7	14410818	16409832	1999014	70228
SLE_Bentham_26502338_1	SLE (Bentham, EUR)	IMD	CD8_TEM_OneK1K	CD8_TEM_OneK1K	CD8	Single cell	ENSG00000175984	DENND2C	4868	4.30110456698043e-09	4.46794829075961e-07	0.00953190185624285	0.990164686344145	0.000302960703678332	1:113761186	rs6679677	chr1.2		1	113761186	1:114669904	4.33605e-10	1:113761186	4.54552000000001e-13	5680	5093	0.991893672725953	0.999999863239295	113672138	115669989	ENSG00000175984	ENSG00000175984	protein_coding	114670049	-1	908863	145	908863	13	0	13	113672138	115669989	1997851	70230
SLE_Bentham_26502338_1	SLE (Bentham, EUR)	IMD	CD8_TEM_OneK1K	CD8_TEM_OneK1K	CD8	Single cell	ENSG00000283360	AL592295.3	5077	3.55745842009541e-14	3.26614074863268e-06	1.08918651944772e-08	0.999993825174954	2.89779239743588e-06	1:161440332	rs12736433	chr1.3		1	161440332	1:161440332	3.0253e-15	1:161509020	6.64016000000001e-12	6537	5377	0.999977289543031	0.999965103220114	160471112	162470344	ENSG00000283360	ENSG00000283360	lncRNA	161470523	-1	30191	30191	-38497	1	1	1	160471112	162470344	1999232	70233
SLE_Bentham_26502338_1	SLE (Bentham, EUR)	IMD	CD8_TEM_OneK1K	CD8_TEM_OneK1K	CD8	Single cell	ENSG00000117091	CD48	4458	7.83138959232688e-09	3.258208710821e-06	0.00239773225021349	0.997563901270604	3.51004390816254e-05	1:161509020	rs6671847	chr1.3		1	161509020	1:160678606	4.69325e-09	1:161509020	6.64016000000001e-12	5827	4804	0.999709839955885	0.999965100390878	159713301	161711762	ENSG00000117091	ENSG00000117091	protein_coding	160711822	-1	-797198	33216	-797198	48	0	48	159712443	161711762	1999319	70231
SLE_Bentham_26502338_1	SLE (Bentham, EUR)	IMD	CD8_TEM_OneK1K	CD8_TEM_OneK1K	CD8	Single cell	ENSG00000283696	AL592295.4	4997	1.25951973489461e-09	3.26485816411028e-06	0.000385626988764273	0.999601167532325	9.93936122676459e-06	1:161509020	rs6671847	chr1.3		1	161509020	1:161317359	5.96265e-09	1:161509020	6.64016000000001e-12	6425	5299	0.963823164763716	0.999965102403765	160399582	162399384	ENSG00000283696	ENSG00000283696	lncRNA	161399792	1	109228	-82433	109228	6	4	6	160399582	162399384	1999802	70232
SLE_Bentham_26502338_1	SLE (Bentham, EUR)	IMD	CD8_TEM_OneK1K	CD8_TEM_OneK1K	CD8	Single cell	ENSG00000117592	PRDX6	3371	8.60665140967373e-14	2.07681082322974e-09	4.14398508840781e-05	0.999956037471996	2.52060022237192e-06	1:173282717	rs10912578	chr1.4		1	173282717	1:173502751	3.45942e-11	1:173282717	1.64775999999999e-15	3993	3621	0.999985486308865	0.999995229835174	172478033	174475414	ENSG00000117592	ENSG00000117592	protein_coding	173477335	1	-194618	25416	-194618	0	1	0	172478022	174475414	1997392	70234
SLE_Bentham_26502338_1	SLE (Bentham, EUR)	IMD	CD8_TEM_OneK1K	CD8_TEM_OneK1K	CD8	Single cell	ENSG00000117592	PRDX6	3371	8.60665140967373e-14	2.07681082322974e-09	4.14398508840781e-05	0.999956037471996	2.52060022237192e-06	1:173282717	rs10912578	chr1.5		1	173282717	1:173502751	3.45942e-11	1:173282717	1.64775999999999e-15	3993	3621	0.999985486308865	0.999995229835174	172478033	174475414	ENSG00000117592	ENSG00000117592	protein_coding	173477335	1	-194618	25416	-194618	0	1	0	172478022	174475414	1997392	70234
SLE_Bentham_26502338_1	SLE (Bentham, EUR)	IMD	CD8_TEM_OneK1K	CD8_TEM_OneK1K	CD8	Single cell	ENSG00000152061	RABGAP1L	3680	3.89567349963116e-12	2.07290116772169e-09	0.00187571357699099	0.998073495818658	5.07885275527557e-05	1:173282717	rs10912578	chr1.4		1	173282717	1:173937797	5.97426e-10	1:173282717	1.64775999999999e-15	4356	3925	0.911899419992416	0.999995229807988	173159565	175159407	ENSG00000152061	ENSG00000152061	protein_coding	174159520	1	-876803	-221723	-876803	16	4	16	173159565	175159407	1999842	70236
SLE_Bentham_26502338_1	SLE (Bentham, EUR)	IMD	CD8_TEM_OneK1K	CD8_TEM_OneK1K	CD8	Single cell	ENSG00000152061	RABGAP1L	3680	3.89567349963116e-12	2.07290116772169e-09	0.00187571357699099	0.998073495818658	5.07885275527557e-05	1:173282717	rs10912578	chr1.5		1	173282717	1:173937797	5.97426e-10	1:173282717	1.64775999999999e-15	4356	3925	0.911899419992416	0.999995229807988	173159565	175159407	ENSG00000152061	ENSG00000152061	protein_coding	174159520	1	-876803	-221723	-876803	16	4	16	173159565	175159407	1999842	70236
SLE_Bentham_26502338_1	SLE (Bentham, EUR)	IMD	CD8_TEM_OneK1K	CD8_TEM_OneK1K	CD8	Single cell	ENSG00000234741	GAS5	3543	1.67592995208417e-20	2.07690211141024e-09	8.06937380111602e-12	0.999999997878994	3.6032580335844e-11	1:174737219	rs78199276	chr1.4		1	174737219	1:174578860	4.40589e-23	1:173282717	1.64775999999999e-15	4216	3820	0.945068912715189	0.99999522980484	172869708	174868179	ENSG00000234741	ENSG00000234741	lncRNA	173867989	-1	-869230	-710871	585272	8	8	9	172869708	174868179	1998471	70235
SLE_Bentham_26502338_1	SLE (Bentham, EUR)	IMD	CD8_TEM_OneK1K	CD8_TEM_OneK1K	CD8	Single cell	ENSG00000234741	GAS5	3543	1.67592995208417e-20	2.07690211141024e-09	8.06937380111602e-12	0.999999997878994	3.6032580335844e-11	1:174737219	rs78199276	chr1.5		1	174737219	1:174578860	4.40589e-23	1:173282717	1.64775999999999e-15	4216	3820	0.945068912715189	0.99999522980484	172869708	174868179	ENSG00000234741	ENSG00000234741	lncRNA	173867989	-1	-869230	-710871	585272	8	8	9	172869708	174868179	1998471	70235
SLE_Bentham_26502338_1	SLE (Bentham, EUR)	IMD	CD8_TEM_OneK1K	CD8_TEM_OneK1K	CD8	Single cell	ENSG00000198756	COLGALT2	4558	2.34306508590871e-88	3.32916767624441e-50	7.03799061437439e-39	1	3.23830482112433e-40	1:183573188	rs17849501	chr1.6		1	183573188	1:183967336	5.37282e-43	1:183573188	1.81369999999997e-59	5214	4866	0.999999999999998	0.999999999999998	183037776	185037060	ENSG00000198756	ENSG00000198756	protein_coding	184037728	-1	464540	70392	464540	8	0	8	183037776	185037060	1999284	70237
SLE_Bentham_26502338_1	SLE (Bentham, EUR)	IMD	CD8_TEM_OneK1K	CD8_TEM_OneK1K	CD8	Single cell	ENSG00000125637	PSD4	4127	3.69724855298107e-79	1.33461765227371e-75	0.000276948856558494	0.999718639906045	4.41123738451347e-06	2:113072292	rs13019891	chr2.3		2	113072292	2:113187878	1.16029e-09	2:113072292	1.64718999999999e-83	5421	4392	0.91834587279195	1	112157553	114156886	ENSG00000125637	ENSG00000125637	protein_coding	113173971	1	-101679	13907	-101679	1	1	1	112157553	114156886	1999333	70266
SLE_Bentham_26502338_1	SLE (Bentham, EUR)	IMD	CD8_TEM_OneK1K	CD8_TEM_OneK1K	CD8	Single cell	ENSG00000169629	RGPD8	4153	4.40046139082685e-102	1.33499325432321e-75	3.29624241663889e-27	1	7.6494199816192e-29	2:113072292	rs13019891	chr2.3		2	113072292	2:112434559	1.75808e-35	2:113072292	1.64718999999999e-83	5580	4397	0.947224812282894	1	111462782	113433547	ENSG00000169629	ENSG00000169629	protein_coding	112433645	-1	-638647	-914	-638647	19	0	19	111435584	113434163	1998579	70265
SLE_Bentham_26502338_1	SLE (Bentham, EUR)	IMD	CD8_TEM_OneK1K	CD8_TEM_OneK1K	CD8	Single cell	ENSG00000189223	PAX8-AS1	4141	1.35151958444679e-150	1.33499325432318e-75	1.01237933605289e-75	1	5.60257429864539e-77	2:113072292	rs13019891	chr2.3		2	113072292	2:113235767	3.57255e-73	2:113072292	1.64718999999999e-83	5427	4410	0.978131549877583	1	112215501	114209597	ENSG00000189223	ENSG00000189223	lncRNA	113211479	1	-139187	24288	-139187	3	0	3	112212288	114210650	1998362	70267
SLE_Bentham_26502338_1	SLE (Bentham, EUR)	IMD	CD8_TEM_OneK1K	CD8_TEM_OneK1K	CD8	Single cell	ENSG00000173559	NABP1	3373	3.91070317413211e-61	1.06064921199742e-58	0.00367256249893234	0.996060877592687	0.000266559908380377	2:191094763	rs4853458	chr2.6		2	191094763	2:191571433	1.30151e-08	2:191093930	9.73272999999996e-66	4067	3640	0.99840808647891	0.999999999999998	190679236	192678053	ENSG00000173559	ENSG00000173559	protein_coding	191678136	1	-583373	-106703	-584206	4	1	4	190679236	192678053	1998817	70269
SLE_Bentham_26502338_1	SLE (Bentham, EUR)	IMD	CD8_TEM_OneK1K	CD8_TEM_OneK1K	CD8	Single cell	ENSG00000077044	DGKD	5419	6.17548205576131e-62	5.78323428826774e-35	1.06782498303576e-27	1	6.34148429846412e-29	2:232423957	rs2573219	chr2.8		2	232423957	2:233363838	3.98382e-34	2:232423957	1.13326999999999e-42	6737	5696	1	1	232354542	234354218	ENSG00000077044	ENSG00000077044	protein_coding	233354494	1	-930537	9344	-930537	21	0	21	232354542	234354472	1999930	70271
SLE_Bentham_26502338_1	SLE (Bentham, EUR)	IMD	CD8_TEM_OneK1K	CD8_TEM_OneK1K	CD8	Single cell	ENSG00000171596	NMUR1	5191	1.70869148938268e-36	5.60796933073495e-35	0.0295456037955966	0.969692777772455	0.000761618431942922	2:232423957	rs2573219	chr2.8		2	232423957	2:231526555	6.81726e-08	2:232423957	1.13326999999999e-42	6280	5545	0.995301522427174	1	230531274	232529088	ENSG00000171596	ENSG00000171596	protein_coding	231530445	-1	-893512	3890	-893512	13	0	13	230531274	232530319	1999045	70270
SLE_Bentham_26502338_1	SLE (Bentham, EUR)	IMD	CD8_TEM_OneK1K	CD8_TEM_OneK1K	CD8	Single cell	ENSG00000286242		4258	1.50889822511914e-12	2.21871483596731e-05	6.80062360348421e-08	0.999977614643907	1.3019998668356e-07	4:102791180	rs223449	chr4.1		4	102791180	4:102779721	5.3798e-12	4:101822530	3.50426999999999e-10	5166	4494	0.968032067113689	0.999999522419449	101814280	103813715	ENSG00000286242	ENSG00000286242	lncRNA	102814252	1	-23072	-34531	-991722	0	0	11	101814280	103813715	1999435	70273
SLE_Bentham_26502338_1	SLE (Bentham, EUR)	IMD	CD8_TEM_OneK1K	CD8_TEM_OneK1K	CD8	Single cell	ENSG00000164615	CAMLG	3885	1.55555166679476e-09	9.52145088874615e-05	1.63354873876928e-05	0.999886687649106	1.76079906563281e-06	5:134734337	rs58218430	chr5.1		5	134734337	5:134701094	1.3326e-11	5:134092910	3.71046e-10	4485	4188	0.950099667720047	0.995046891862855	133738787	135738340	ENSG00000164615	ENSG00000164615	protein_coding	134738548	1	-4211	-37454	-645638	0	1	16	133738787	135738340	1999553	70274
SLE_Bentham_26502338_1	SLE (Bentham, EUR)	IMD	CD8_TEM_OneK1K	CD8_TEM_OneK1K	CD8	Single cell	ENSG00000123643	SLC36A1	5283	8.63506489025577e-15	1.79062359884547e-12	0.00479858857753213	0.995066479173552	0.000134932247116237	5:151078210	rs6889239	chr5.3		5	151078210	5:151468222	1.23749e-07	5:151078210	2.18959999999999e-18	6265	5564	0.970608500434632	0.999999999999959	150437063	152436350	ENSG00000123643	ENSG00000123643	protein_coding	151447603	1	-369393	20619	-369393	8	0	8	150437063	152436830	1999767	70277
SLE_Bentham_26502338_1	SLE (Bentham, EUR)	IMD	CD8_TEM_OneK1K	CD8_TEM_OneK1K	CD8	Single cell	ENSG00000145901	TNIP1	5006	2.66966214589718e-15	1.79453899674797e-12	0.00148355692076244	0.997240020450027	0.00127642262741598	5:151078210	rs6889239	chr5.3		5	151078210	5:151097576	1.42541e-08	5:151078210	2.18959999999999e-18	6033	5255	0.908521132904353	0.999999999999961	150095715	152093543	ENSG00000145901	ENSG00000145901	protein_coding	151081034	-1	2824	-16542	2824	0	0	0	150095715	152093543	1997828	70275
SLE_Bentham_26502338_1	SLE (Bentham, EUR)	IMD	CD8_TEM_OneK1K	CD8_TEM_OneK1K	CD8	Single cell	ENSG00000197043	ANXA6	5053	8.49088621259848e-23	1.79950098874004e-12	4.71846710021557e-11	0.999999999950163	8.56062221736005e-13	5:151078210	rs6889239	chr5.3		5	151078210	5:151161400	2.86786e-17	5:151078210	2.18959999999999e-18	6083	5309	0.999671873748548	0.999999999999961	150158594	152157592	ENSG00000197043	ENSG00000197043	protein_coding	151157779	-1	79569	-3621	79569	1	1	1	150158487	152157680	1999193	70276
SLE_Bentham_26502338_1	SLE (Bentham, EUR)	IMD	CD8_TEM_OneK1K	CD8_TEM_OneK1K	CD8	Single cell	ENSG00000112378	PERP	5404	2.5644438095184e-13	4.25337991044492e-11	0.00599178010749008	0.993794681336279	0.000213538513442242	6:137922602	rs58721818	chr6.2		6	137922602	6:138122657	1.09277e-07	6:137922602	3.37673999999998e-18	6284	5611	0.987165976742688	0.999999999998129	137108884	139107333	ENSG00000112378	ENSG00000112378	protein_coding	138107419	-1	184817	-15238	184817	2	0	2	137108884	139107333	1998449	70284
SLE_Bentham_26502338_1	SLE (Bentham, EUR)	IMD	CD8_TEM_OneK1K	CD8_TEM_OneK1K	CD8	Single cell	ENSG00000118503	TNFAIP3	5224	1.65279674853142e-14	4.27820450513785e-11	0.000386173198368192	0.999595296418935	1.8530339899482e-05	6:137922602	rs58721818	chr6.2		6	137922602	6:137860467	6.49634e-11	6:137922602	3.37673999999998e-18	6101	5482	0.950277860152708	0.999999999997978	136867272	138866746	ENSG00000118503	ENSG00000118503	protein_coding	137867259	1	55343	-6792	55343	2	0	2	136867272	138866746	1999474	70283
SLE_Bentham_26502338_1	SLE (Bentham, EUR)	IMD	CD8_TEM_OneK1K	CD8_TEM_OneK1K	CD8	Single cell	ENSG00000051620	HEBP2	5405	9.3239575364014e-30	4.27993645193547e-11	2.17852709747094e-19	0.999999999956415	7.87148279690317e-13	6:138394729	rs60102994	chr6.2		6	138394729	6:138394729	3.80606e-29	6:137922602	3.37673999999998e-18	6351	5626	0.992764406267297	0.999999999998088	137404382	139402675	ENSG00000051620	ENSG00000051620	protein_coding	138404223	1	-9494	-9494	-481621	1	1	5	137404382	139402675	1998293	70285
SLE_Bentham_26502338_1	SLE (Bentham, EUR)	IMD	CD8_TEM_OneK1K	CD8_TEM_OneK1K	CD8	Single cell	ENSG00000106348	IMPDH1	4709	2.12032839814386e-40	7.51279161674655e-39	0.0274309351306435	0.971937327119358	0.000631737749996268	7:128945562	rs35000415	chr7.2		7	128945562	7:128717591	5.22481e-08	7:128945562	1.86090000000002e-45	5490	4941	0.974146730524239	0.999999999999994	127410440	129409666	ENSG00000106348	ENSG00000106348	protein_coding	128409982	-1	-535580	-307609	-535580	28	19	28	127410440	129409666	1999226	70286
SLE_Bentham_26502338_1	SLE (Bentham, EUR)	IMD	CD8_TEM_OneK1K	CD8_TEM_OneK1K	CD8	Single cell	ENSG00000273329		4944	2.67750422577595e-41	7.70083473663913e-39	0.00346391836253192	0.996265406403084	0.000270675234382575	7:129007888	rs13238352	chr7.2		7	129007888	7:129557876	2.67743e-08	7:128945562	1.86090000000002e-45	5840	5207	0.963542237074186	0.999999999999994	128611716	130611385	ENSG00000273329	ENSG00000273329	lncRNA	129611661	-1	603773	53785	666099	13	0	14	128611716	130611385	1999669	70287
SLE_Bentham_26502338_1	SLE (Bentham, EUR)	IMD	CD8_TEM_OneK1K	CD8_TEM_OneK1K	CD8	Single cell	ENSG00000079459	FDFT1	5113	2.62966419155367e-20	3.82402233720389e-12	6.87669668543768e-09	0.999999992993267	1.2621331690532e-10	8:11482456	rs2736332	chr8.1		8	11482456	8:11805039	8.63246e-15	8:11482456	4.83401000000003e-18	5928	5525	0.999885331166554	0.999999989073221	10795981	12795141	ENSG00000079459	ENSG00000079459	protein_coding	11802741	1	-320285	2298	-320285	4	0	4	10795981	12795142	1999161	70289
SLE_Bentham_26502338_1	SLE (Bentham, EUR)	IMD	CD8_TEM_OneK1K	CD8_TEM_OneK1K	CD8	Single cell	ENSG00000154328	NEIL2	5136	4.23177447201979e-16	3.82358075927005e-12	0.000110662911180661	0.999884508653077	4.82843191697107e-06	8:11482456	rs2736332	chr8.1		8	11482456	8:11779353	2.4224e-10	8:11482456	4.83401000000003e-18	5932	5550	0.999983915955001	0.999999989073218	10769669	12769227	ENSG00000154328	ENSG00000154328	protein_coding	11769710	1	-287254	9643	-287254	2	0	2	10769669	12769227	1999558	70288
SLE_Bentham_26502338_1	SLE (Bentham, EUR)	IMD	CD8_TEM_OneK1K	CD8_TEM_OneK1K	CD8	Single cell	ENSG00000204161	TMEM273	4612	2.27442367779302e-36	6.78854318768706e-05	3.35015536433444e-32	0.999931303979461	8.10588663054165e-07	10:49217207	rs2377991	chr10.1		10	49217207	10:49217207	3.01937e-38	10:48817351	8.60397999999995e-11	6044	4847	1	0.99999820770236	48189647	50082155	ENSG00000204161	ENSG00000204161	protein_coding	49188391	-1	-28816	-28816	371040	0	0	8	48189189	50187075	1997886	70238
SLE_Bentham_26502338_1	SLE (Bentham, EUR)	IMD	CD8_TEM_OneK1K	CD8_TEM_OneK1K	CD8	Single cell	ENSG00000142082	SIRT3	3294	5.85114946508516e-21	1.85304790870259e-06	3.15757541674732e-15	0.99999812981853	1.7133560320719e-08	11:212015	rs76552490	chr11.1		11	212015	11:212015	8.44968e-21	11:625085	2.96790999999999e-11	4303	3576	0.954719772722754	0.991790118905605	196776	1236831	ENSG00000142082	ENSG00000142082	protein_coding	236342	-1	24327	24327	-388743	0	0	33	129012	1236831	1107819	70240
SLE_Bentham_26502338_1	SLE (Bentham, EUR)	IMD	CD8_TEM_OneK1K	CD8_TEM_OneK1K	CD8	Single cell	ENSG00000142102	PGGHG	3518	5.56908263591942e-30	1.85304767182831e-06	3.00535829614733e-24	0.99999812491934	2.20329893368978e-08	11:288115	rs10902119	chr11.1		11	288115	11:288115	4.41056e-30	11:625085	2.96790999999999e-11	4677	3833	1	0.991790104750909	196776	1289039	ENSG00000142102	ENSG00000142102	protein_coding	289126	1	-1011	-1011	335959	0	0	27	129012	1289039	1160027	70241
SLE_Bentham_26502338_1	SLE (Bentham, EUR)	IMD	CD8_TEM_OneK1K	CD8_TEM_OneK1K	CD8	Single cell	ENSG00000185201	IFITM2	3578	1.81754688891702e-29	1.85304741098278e-06	9.80840120714082e-24	0.999997995545447	1.51407146633291e-07	11:308314	rs14408	chr11.1		11	308314	11:307726	2.80766e-30	11:625085	2.96790999999999e-11	4743	3896	1	0.991790104273213	196776	1307357	ENSG00000185201	ENSG00000185201	protein_coding	307816	1	498	-90	317269	0	0	25	129012	1307357	1178345	70247
SLE_Bentham_26502338_1	SLE (Bentham, EUR)	IMD	CD8_TEM_OneK1K	CD8_TEM_OneK1K	CD8	Single cell	ENSG00000251661	RP11-326C3.11	3611	2.30873903225897e-69	1.85304764245279e-06	1.24591222513896e-63	0.999998128481639	1.84707096501327e-08	11:324163	rs10794308	chr11.1		11	324163	11:324163	7.11262e-64	11:625085	2.96790999999999e-11	4779	3929	1.00000000000001	0.991790104286585	196776	1318350	ENSG00000251661	ENSG00000251661	lncRNA	318582	1	5581	5581	306503	2	2	21	129012	1318350	1189338	70250
SLE_Bentham_26502338_1	SLE (Bentham, EUR)	IMD	CD8_TEM_OneK1K	CD8_TEM_OneK1K	CD8	Single cell	ENSG00000185885	IFITM1	3601	3.74458488216373e-12	1.85304384510768e-06	2.02076718409297e-06	0.999996077094579	4.90906486916653e-08	11:349122	rs7117996	chr11.1		11	349122	11:349122	3.46073e-12	11:625085	2.96790999999999e-11	4768	3919	0.999750480904407	0.991790104284685	196776	1313340	ENSG00000185885	ENSG00000185885	protein_coding	314040	1	35082	35082	311045	4	4	22	129012	1313340	1184328	70249
SLE_Bentham_26502338_1	SLE (Bentham, EUR)	IMD	CD8_TEM_OneK1K	CD8_TEM_OneK1K	CD8	Single cell	ENSG00000184956	MUC6	5735	2.70423336606599e-09	1.85008164970669e-06	0.00145934130229755	0.998397488029816	0.000141317882005385	11:625085	rs58688157	chr11.1		11	625085	11:999764	7.90094e-10	11:625085	2.96790999999999e-11	7509	6504	0.967445702949477	0.99179006385948	196776	2019247	ENSG00000184956	ENSG00000184956	protein_coding	1036718	-1	411633	36954	411633	25	0	25	129012	2019247	1890235	70246
SLE_Bentham_26502338_1	SLE (Bentham, EUR)	IMD	CD8_TEM_OneK1K	CD8_TEM_OneK1K	CD8	Single cell	ENSG00000255284	GATD1-DT	5238	1.86148235779562e-09	1.8511557009397e-06	0.00100455009743624	0.998977278085219	1.63188001596778e-05	11:625085	rs58688157	chr11.1		11	625085	11:784340	7.25733e-09	11:625085	2.96790999999999e-11	6898	5704	0.90718955473711	0.991790087574083	196776	1777426	ENSG00000255284	ENSG00000255284	lncRNA	777574	1	-152489	6766	-152489	9	1	9	129012	1777431	1648419	70251
SLE_Bentham_26502338_1	SLE (Bentham, EUR)	IMD	CD8_TEM_OneK1K	CD8_TEM_OneK1K	CD8	Single cell	ENSG00000185507	IRF7	4570	3.10063164693967e-09	7.98398778161961e-07	0.00167325767146705	0.429719151371102	0.568606789458021	11:630124	rs11246221	chr11.1		11	630124	11:588654	1.65166e-08	11:625085	2.96790999999999e-11	6030	4970	0.998649815385246	0.991790093290466	196776	1615983	ENSG00000185507	ENSG00000185507	protein_coding	615950	-1	-14174	27296	-9135	2	0	1	129012	1615983	1486971	70248
SLE_Bentham_26502338_1	SLE (Bentham, EUR)	IMD	CD8_TEM_OneK1K	CD8_TEM_OneK1K	CD8	Single cell	ENSG00000177042	TMEM80	4986	4.00254133957098e-12	1.79124807681633e-06	2.15997381286114e-06	0.966581259727056	0.0334147890470504	11:663340	rs6598003	chr11.1		11	663340	11:663340	1.31829e-11	11:625085	2.96790999999999e-11	6597	5434	0.999775659874432	0.991790089862979	196776	1694986	ENSG00000177042	ENSG00000177042	protein_coding	695816	1	-32476	-32476	-70731	2	2	4	129012	1694986	1565974	70242
SLE_Bentham_26502338_1	SLE (Bentham, EUR)	IMD	CD8_TEM_OneK1K	CD8_TEM_OneK1K	CD8	Single cell	ENSG00000177600	RPLP2	5327	1.27366649801197e-14	1.8530472120771e-06	6.87334934153466e-09	0.999998104207754	3.58716718023655e-08	11:799670	rs28649421	chr11.1		11	799670	11:799670	8.65769e-15	11:625085	2.96790999999999e-11	6999	5796	0.99999818253001	0.991790087355627	196776	1809524	ENSG00000177600	ENSG00000177600	protein_coding	809967	1	-10297	-10297	-184882	1	1	15	129012	1809524	1680512	70243
SLE_Bentham_26502338_1	SLE (Bentham, EUR)	IMD	CD8_TEM_OneK1K	CD8_TEM_OneK1K	CD8	Single cell	ENSG00000177697	CD151	5403	2.4156893365396e-12	1.85304477073328e-06	1.30362829269924e-06	0.999996793455953	4.98685690887024e-08	11:857789	rs74915614	chr11.1		11	857789	11:857789	7.4007e-14	11:625085	2.96790999999999e-11	7079	5878	0.993171824444076	0.991790086512371	196776	1832863	ENSG00000177697	ENSG00000177697	protein_coding	832952	1	24837	24837	-207867	2	2	19	129012	1832863	1703851	70244
SLE_Bentham_26502338_1	SLE (Bentham, EUR)	IMD	CD8_TEM_OneK1K	CD8_TEM_OneK1K	CD8	Single cell	ENSG00000183020	AP2A2	5670	7.1669477308978e-45	1.85304720286902e-06	3.8676480052786e-39	0.999998128450205	1.85025875934322e-08	11:973542	rs10902256	chr11.1		11	973542	11:973542	7.09398e-44	11:625085	2.96790999999999e-11	7430	6160	0.999321277613128	0.991790084809407	196776	1924862	ENSG00000183020	ENSG00000183020	protein_coding	925870	1	47672	47672	-300785	0	0	24	129012	1924862	1795850	70245
SLE_Bentham_26502338_1	SLE (Bentham, EUR)	IMD	CD8_TEM_OneK1K	CD8_TEM_OneK1K	CD8	Single cell	ENSG00000149089	APIP	5521	4.45074471454868e-11	2.16765437601038e-06	2.05317944351465e-05	0.999963729692359	1.35708143228537e-05	11:34842113	rs72922482	chr11.2		11	34842113	11:34942216	9.19234e-10	11:35080191	2.93227999999999e-11	6421	5723	0.981868612990225	0.999999862121248	33916469	35916360	ENSG00000149089	ENSG00000149089	protein_coding	34916379	-1	74266	-25837	-163812	0	1	2	33916469	35916360	1999891	70252
SLE_Bentham_26502338_1	SLE (Bentham, EUR)	IMD	CD8_TEM_OneK1K	CD8_TEM_OneK1K	CD8	Single cell	ENSG00000131797	CLUHP3	1633	1.32918616970028e-51	7.60103329415951e-41	1.74869141896459e-11	0.999999999981796	7.12734785241464e-13	16:31265490	rs1143679	chr16.1		16	31265490	16:31651385	2.43057e-16	16:31265490	5.02694000000008e-48	2030	1848	0.995169646647934	0.942069474110482	30703096	32011006	ENSG00000131797	ENSG00000131797	transcribed_unprocessed_pseudogene	31703168	1	-437678	-51783	-437678	18	1	18	30703096	32685967	1982871	70254
SLE_Bentham_26502338_1	SLE (Bentham, EUR)	IMD	CD8_TEM_OneK1K	CD8_TEM_OneK1K	CD8	Single cell	ENSG00000261346		1797	1.66229216580032e-55	7.60103329429788e-41	2.18692919954361e-15	1	4.76858147266425e-17	16:31265490	rs1143679	chr16.1		16	31265490	16:30448734	4.83098e-21	16:31265490	5.02694000000008e-48	2263	1985	0.999725127821363	0.942069474110482	29569290	31486700	ENSG00000261346	ENSG00000261346	lncRNA	30489353	-1	-776137	40619	-776137	62	2	62	29492564	31486700	1994136	70253
SLE_Bentham_26502338_1	SLE (Bentham, EUR)	IMD	CD8_TEM_OneK1K	CD8_TEM_OneK1K	CD8	Single cell	ENSG00000130811	EIF3G	4701	9.61824314094272e-15	1.61915163364685e-07	5.94029627010501e-08	0.999999715949924	6.27319438015251e-08	19:10349293	rs35251378	chr19.1		19	10349293	19:10108400	2.68519e-13	19:10349293	3.61030000000003e-13	5573	5087	0.998553928690575	0.999999700010523	9120078	11119726	ENSG00000130811	ENSG00000130811	protein_coding	10119899	-1	-229394	11499	-229394	15	1	15	9120078	11119726	1999648	70259
SLE_Bentham_26502338_1	SLE (Bentham, EUR)	IMD	CD8_TEM_OneK1K	CD8_TEM_OneK1K	CD8	Single cell	ENSG00000185651	UBE2L3	3447	1.78206251333351e-12	4.08305756896506e-10	0.000322143141639149	0.0719539153088848	0.927723941139387	22:21630090	rs3747093	chr22.1		22	21630090	22:21630090	4.49158e-08	22:21630090	2.88112000000004e-14	4566	3731	0.999653900095383	0.990893028529162	20549576	22258500	ENSG00000185651	ENSG00000185651	protein_coding	21567714	1	62376	62376	62376	1	1	1	20549576	22547217	1997641	70272
SLE_Bentham_26502338_1	SLE (Bentham, EUR)	IMD	CD8_T_Naive_Randolph	CD8_T_naive_Randolph	CD8	Single cell	ENSG00000189223	PAX8-AS1	3758	1.66057810323574e-78	1.33320119926563e-75	0.00124388501429367	0.99865743251311	9.86824725923767e-05	2:113072292	rs13019891	chr2.3		2	113072292	2:113232684	1.6905e-09	2:113072292	1.64718999999999e-83	7156	4409	0.939478375542053	1	112215501	114209597	ENSG00000189223	ENSG00000189223	lncRNA	113211479	1	-139187	21205	-139187	3	0	3	112212288	114210876	1998588	68161
SLE_Bentham_26502338_1	SLE (Bentham, EUR)	IMD	CD8_T_Naive_Randolph	CD8_T_naive_Randolph	CD8	Single cell	ENSG00000149089	APIP	5000	1.13876327043762e-08	2.15584604637497e-06	0.00525324433932627	0.994515815817371	0.000228772609625548	11:35080191	rs353608	chr11.2		11	35080191	11:34912522	6.81505e-09	11:35080191	2.93227999999999e-11	8029	5723	0.990141711131275	0.999999695214109	33916469	35916360	ENSG00000149089	ENSG00000149089	protein_coding	34916379	-1	-163812	3857	-163812	2	0	2	33916469	35916360	1999891	68160
SLE_Bentham_26502338_1	SLE (Bentham, EUR)	IMD	CD8_anti_CD3_CD28_Sch	CD8_anti_CD3_CD28_Sch	CD8	Sorted cell	ENSG00000116771	AGMAT	4758	5.48306278574062e-06	8.66999205856261e-05	0.0591600116250343	0.935446186181215	0.00530161921037928	1:14902605	rs4661543	chr1.1		1	14902605	1:15552770	1.21178e-07	1:14902605	9.39890999999996e-11	5852	5659	0.976038326772099	0.999994346170723	14585405	16531274	ENSG00000116771	ENSG00000116771	protein_coding	15585051	-1	682446	32281	682446	14	1	14	14585405	16551214	1965809	66917
SLE_Bentham_26502338_1	SLE (Bentham, EUR)	IMD	CD8_anti_CD3_CD28_Sch	CD8_anti_CD3_CD28_Sch	CD8	Sorted cell	ENSG00000132906	CASP9	4862	4.91362883793076e-10	9.26726196925413e-05	5.3016075830051e-06	0.999900232072866	1.79320849733177e-06	1:14902605	rs4661543	chr1.1		1	14902605	1:15507413	5.31703e-11	1:14902605	9.39890999999996e-11	5976	5807	0.980264973877205	0.99999400542352	14526801	16526169	ENSG00000132906	ENSG00000132906	protein_coding	15524215	-1	621610	16802	621610	11	0	11	14526801	16526169	1999368	66916
SLE_Bentham_26502338_1	SLE (Bentham, EUR)	IMD	CD8_anti_CD3_CD28_Sch	CD8_anti_CD3_CD28_Sch	CD8	Sorted cell	ENSG00000197312	DDI2	4709	1.73734781269832e-06	9.08560349417078e-05	0.0187452719287184	0.980297707389138	0.000864427299388261	1:14902605	rs4661543	chr1.1		1	14902605	1:15646063	5.24093e-09	1:14902605	9.39890999999996e-11	5786	5602	0.971621800646193	0.999994413589893	14617695	16531274	ENSG00000197312	ENSG00000197312	protein_coding	15617458	1	-714853	28605	-714853	17	0	17	14617695	16551214	1933519	66918
SLE_Bentham_26502338_1	SLE (Bentham, EUR)	IMD	CD8_anti_CD3_CD28_Sch	CD8_anti_CD3_CD28_Sch	CD8	Sorted cell	ENSG00000215845	TSTD1	3999	7.0023577509154e-11	3.26607852650114e-06	2.14390950672675e-05	0.999974156680025	1.13807635862528e-06	1:161509020	rs6671847	chr1.3		1	161509020	1:161041926	8.44168e-12	1:161509020	6.64016000000001e-12	5226	4918	0.972611775098142	0.999964826148801	160039331	162038938	ENSG00000215845	ENSG00000215845	protein_coding	161038964	-1	-470056	-2962	-470056	34	0	34	160039331	162038938	1999607	66920
SLE_Bentham_26502338_1	SLE (Bentham, EUR)	IMD	CD8_anti_CD3_CD28_Sch	CD8_anti_CD3_CD28_Sch	CD8	Sorted cell	ENSG00000228863	RP11-404F10.2	3794	1.91733995584596e-06	1.2700062492209e-06	0.587028496401041	0.388787147310237	0.0241811689425171	1:161509020	rs6671847	chr1.3		1	161509020	1:160659734	6.46221e-08	1:161509020	6.64016000000001e-12	5073	4734	0.900049907387816	0.999964873256738	159670877	161669660	ENSG00000228863	ENSG00000228863	lncRNA	160647286	1	861734	12448	861734	50	0	50	159670877	161670732	1999855	66919
SLE_Bentham_26502338_1	SLE (Bentham, EUR)	IMD	CD8_anti_CD3_CD28_Sch	CD8_anti_CD3_CD28_Sch	CD8	Sorted cell	ENSG00000094975	SUCO	3733	1.1714425870839e-12	2.07567802215954e-09	0.000564033603095838	0.999410561899501	2.54024205538477e-05	1:173282717	rs10912578	chr1.4		1	173282717	1:172533200	3.34927e-10	1:173282717	1.64775999999999e-15	4585	4454	0.999947699359608	0.99999522964976	171533431	173532271	ENSG00000094975	ENSG00000094975	protein_coding	172533150	1	749567	50	749567	5	0	5	171533431	173532271	1998840	66921
SLE_Bentham_26502338_1	SLE (Bentham, EUR)	IMD	CD8_anti_CD3_CD28_Sch	CD8_anti_CD3_CD28_Sch	CD8	Sorted cell	ENSG00000094975	SUCO	3733	1.1714425870839e-12	2.07567802215954e-09	0.000564033603095838	0.999410561899501	2.54024205538477e-05	1:173282717	rs10912578	chr1.5		1	173282717	1:172533200	3.34927e-10	1:173282717	1.64775999999999e-15	4585	4454	0.999947699359608	0.99999522964976	171533431	173532271	ENSG00000094975	ENSG00000094975	protein_coding	172533150	1	749567	50	749567	5	0	5	171533431	173532271	1998840	66921
SLE_Bentham_26502338_1	SLE (Bentham, EUR)	IMD	CD8_anti_CD3_CD28_Sch	CD8_anti_CD3_CD28_Sch	CD8	Sorted cell	ENSG00000011523	CEP68	4359	3.13499834540788e-14	0.00317414264827059	9.84435360366925e-12	0.996727046711538	9.88106303149327e-05	2:65063708	rs2241161	chr2.2		2	65063708	2:65063708	2.86417e-15	2:65427230	8.60305999999995e-09	5323	5469	0.999999876002902	0.999531360265564	64056852	66054992	ENSG00000011523	ENSG00000011523	protein_coding	65056416	1	7292	7292	370814	0	0	5	64056852	66054992	1998140	66943
SLE_Bentham_26502338_1	SLE (Bentham, EUR)	IMD	CD8_anti_CD3_CD28_Sch	CD8_anti_CD3_CD28_Sch	CD8	Sorted cell	ENSG00000115902	SLC1A4	4330	1.82041891699818e-06	0.00317240393580122	0.00057164043249962	0.996185048098875	6.9087113906657e-05	2:65427230	rs268124	chr2.2		2	65427230	2:64989353	1.83672e-10	2:65427230	8.60305999999995e-09	5279	5496	0.933230524917029	0.99952239986818	63988569	65988074	ENSG00000115902	ENSG00000115902	protein_coding	64989399	1	437831	-46	437831	8	0	8	63988569	65988074	1999505	66942
SLE_Bentham_26502338_1	SLE (Bentham, EUR)	IMD	CD8_anti_CD3_CD28_Sch	CD8_anti_CD3_CD28_Sch	CD8	Sorted cell	ENSG00000125630	POLR1B	3662	2.95009087130328e-85	1.33499325401656e-75	2.20981706218354e-10	0.999999999770267	8.73823932649544e-12	2:113072292	rs13019891	chr2.3		2	113072292	2:112571945	5.71318e-16	2:113072292	1.64718999999999e-83	5020	4361	0.978979580315557	1	111542965	113530053	ENSG00000125630	ENSG00000125630	protein_coding	112542465	1	529827	29480	529827	17	0	17	111542846	113539923	1997077	66944
SLE_Bentham_26502338_1	SLE (Bentham, EUR)	IMD	CD8_anti_CD3_CD28_Sch	CD8_anti_CD3_CD28_Sch	CD8	Sorted cell	ENSG00000189223	PAX8-AS1	3789	1.16357937307553e-84	1.33499325298368e-75	8.71599440152565e-10	0.999999998996344	1.32065309417826e-10	2:113072292	rs13019891	chr2.3		2	113072292	2:113234393	2.25543e-14	2:113072292	1.64718999999999e-83	5245	4410	0.978200194122564	1	112215501	114209597	ENSG00000189223	ENSG00000189223	lncRNA	113211479	1	-139187	22914	-139187	3	0	3	112212288	114210650	1998362	66945
SLE_Bentham_26502338_1	SLE (Bentham, EUR)	IMD	CD8_anti_CD3_CD28_Sch	CD8_anti_CD3_CD28_Sch	CD8	Sorted cell	ENSG00000228857	ACTR3-AS1	3768	1.46893174185358e-77	1.31965287413498e-75	0.0110032896203532	0.988508043112924	0.00048866726671296	2:113072292	rs13019891	chr2.3		2	113072292	2:113882313	7.12742e-09	2:113072292	1.64718999999999e-83	5178	4529	0.974417998440666	1	112891633	114890006	ENSG00000228857	ENSG00000228857	lncRNA	113891022	-1	818730	8709	818730	22	1	22	112891633	114890036	1998403	66946
SLE_Bentham_26502338_1	SLE (Bentham, EUR)	IMD	CD8_anti_CD3_CD28_Sch	CD8_anti_CD3_CD28_Sch	CD8	Sorted cell	ENSG00000144120	TMEM177	3969	1.071429910393e-23	1.14715380670284e-06	9.33988673351785e-18	0.999998834847983	1.79982102723163e-08	2:119682265	rs2280510	chr2.4		2	119682265	2:119680947	8.03137e-19	2:118692587	8.74878999999996e-13	4716	5251	0.999998018167108	0.999999846587525	118679789	120678995	ENSG00000144120	ENSG00000144120	protein_coding	119679201	1	3064	1746	-986614	0	0	8	118679175	120678995	1999820	66947
SLE_Bentham_26502338_1	SLE (Bentham, EUR)	IMD	CD8_anti_CD3_CD28_Sch	CD8_anti_CD3_CD28_Sch	CD8	Sorted cell	ENSG00000181798	LINC00471	4267	5.05505937384035e-36	5.2557757654884e-35	0.0874088636542943	0.908787628229662	0.00380350811603697	2:232423957	rs2573219	chr2.8		2	232423957	2:231485273	1.29638e-08	2:232423957	1.13326999999999e-42	5217	5546	0.991390130661037	1	230514803	232513466	ENSG00000181798	ENSG00000181798	lncRNA	231514408	-1	-909549	29135	-909549	15	2	15	230514803	232513466	1998663	66951
SLE_Bentham_26502338_1	SLE (Bentham, EUR)	IMD	CD8_anti_CD3_CD28_Sch	CD8_anti_CD3_CD28_Sch	CD8	Sorted cell	ENSG00000109323	MANBA	3718	1.0063260124939e-11	2.00689483382015e-05	5.01423681079604e-07	0.99997871582717	7.13790749144415e-07	4:102633636	rs5026473	chr4.1		4	102633636	4:102633636	1.84993e-12	4:101822530	3.50426999999999e-10	4849	4510	0.918299194026086	0.990368207225484	101761593	103760958	ENSG00000109323	ENSG00000109323	protein_coding	102760968	-1	127332	127332	938438	4	4	10	101761593	103760958	1999365	66953
SLE_Bentham_26502338_1	SLE (Bentham, EUR)	IMD	CD8_anti_CD3_CD28_Sch	CD8_anti_CD3_CD28_Sch	CD8	Sorted cell	ENSG00000164615	CAMLG	3326	5.08657976420349e-07	9.46620911709188e-05	0.00534153000974295	0.994066580874991	0.000496718366118015	5:134092910	rs4388254	chr5.1		5	134092910	5:134581029	1.46042e-09	5:134092910	3.71046e-10	3840	4188	0.957895310742357	0.995028924123919	133738787	135738340	ENSG00000164615	ENSG00000164615	protein_coding	134738548	1	-645638	-157519	-645638	16	3	16	133738787	135738340	1999553	66954
SLE_Bentham_26502338_1	SLE (Bentham, EUR)	IMD	CD8_anti_CD3_CD28_Sch	CD8_anti_CD3_CD28_Sch	CD8	Sorted cell	ENSG00000123643	SLC36A1	4710	1.96493623624052e-18	1.79949892456948e-12	1.09193395749021e-06	0.999998852760048	5.53041960170586e-08	5:151078210	rs6889239	chr5.3		5	151078210	5:151482808	6.60586e-13	5:151078210	2.18959999999999e-18	5973	5566	0.997336455709192	0.99999999999985	150437063	152436350	ENSG00000123643	ENSG00000123643	protein_coding	151447603	1	-369393	35205	-369393	8	0	8	150437063	152436350	1999287	66955
SLE_Bentham_26502338_1	SLE (Bentham, EUR)	IMD	CD8_anti_CD3_CD28_Sch	CD8_anti_CD3_CD28_Sch	CD8	Sorted cell	ENSG00000051620	HEBP2	4632	5.54086728543392e-34	4.56983855386995e-11	1.21248644122973e-23	0.999999999953488	8.09532622018236e-13	6:138402825	rs4896353	chr6.2		6	138402825	6:138400627	1.1113e-22	6:137922602	3.37673999999998e-18	5673	5629	1	0.936561850373345	137404382	139402675	ENSG00000051620	ENSG00000051620	protein_coding	138404223	1	-1398	-3596	-481621	1	1	5	137404382	139402675	1998293	66956
SLE_Bentham_26502338_1	SLE (Bentham, EUR)	IMD	CD8_anti_CD3_CD28_Sch	CD8_anti_CD3_CD28_Sch	CD8	Sorted cell	ENSG00000137547	MRPL15	4309	7.90553551723642e-31	8.07547918417613e-28	0.000977942412013755	0.998964924132012	5.71334559811736e-05	8:54599116	rs7823055	chr8.2		8	54599116	8:54156745	3.45977e-10	8:54599116	1.64303e-34	5058	5272	0.984497698507243	1	53135501	55134869	ENSG00000137547	ENSG00000137547	protein_coding	54135241	1	463875	21504	463875	2	0	2	53135501	55134869	1999368	66957
SLE_Bentham_26502338_1	SLE (Bentham, EUR)	IMD	CD8_anti_CD3_CD28_Sch	CD8_anti_CD3_CD28_Sch	CD8	Sorted cell	ENSG00000185507	IRF7	3985	7.49032458525143e-08	6.62134540135815e-07	0.0404215614567684	0.356114197091038	0.603463504414406	11:618172	rs6598008	chr11.1		11	618172	11:618998	1.49951e-07	11:625085	2.96790999999999e-11	5056	4972	0.987652131950905	0.99178963353336	196776	1615983	ENSG00000185507	ENSG00000185507	protein_coding	615950	-1	-2222	-3048	-9135	0	0	1	133366	1615983	1482617	66924
SLE_Bentham_26502338_1	SLE (Bentham, EUR)	IMD	CD8_anti_CD3_CD28_Sch	CD8_anti_CD3_CD28_Sch	CD8	Sorted cell	ENSG00000233930	KRTAP5-AS1	5294	1.43369989196581e-09	1.86975095648886e-06	0.000766174469708803	0.999201694046826	3.02602988100481e-05	11:625085	rs58688157	chr11.1		11	625085	11:1598677	2.02343e-09	11:625085	2.96790999999999e-11	6611	6779	0.945209948856595	0.991710158432353	571568	2569818	ENSG00000233930	ENSG00000233930	lncRNA	1573651	1	-948566	25026	-948566	36	2	36	571568	2570416	1998848	66926
SLE_Bentham_26502338_1	SLE (Bentham, EUR)	IMD	CD8_anti_CD3_CD28_Sch	CD8_anti_CD3_CD28_Sch	CD8	Sorted cell	ENSG00000255284	GATD1-DT	4581	9.89523454832722e-11	1.85294499437638e-06	5.33996688690807e-05	0.999942428754224	2.31853296100058e-06	11:625085	rs58688157	chr11.1		11	625085	11:784340	1.21158e-10	11:625085	2.96790999999999e-11	5833	5706	0.990105050986369	0.991789620536233	196776	1777426	ENSG00000255284	ENSG00000255284	lncRNA	777574	1	-152489	6766	-152489	9	1	9	133366	1777431	1644065	66925
SLE_Bentham_26502338_1	SLE (Bentham, EUR)	IMD	CD8_anti_CD3_CD28_Sch	CD8_anti_CD3_CD28_Sch	CD8	Sorted cell	ENSG00000177042	TMEM80	4372	8.74807741951739e-08	1.72127520399694e-06	0.0472090297808848	0.928838853235258	0.0239503082278787	11:663340	rs6598003	chr11.1		11	663340	11:688091	8.12005e-08	11:625085	2.96790999999999e-11	5586	5440	0.992477353322508	0.991789627018306	196776	1695519	ENSG00000177042	ENSG00000177042	protein_coding	695816	1	-32476	-7725	-70731	2	1	4	133366	1695519	1562153	66923
SLE_Bentham_26502338_1	SLE (Bentham, EUR)	IMD	CD8_anti_CD3_CD28_Sch	CD8_anti_CD3_CD28_Sch	CD8	Sorted cell	ENSG00000177030	DEAF1	4427	5.77135664345104e-24	1.85304392894877e-06	3.11451465796818e-18	0.999995808286126	2.33866994507265e-06	11:690472	rs10794331	chr11.1		11	690472	11:693831	2.21035e-19	11:625085	2.96790999999999e-11	5646	5503	0.999999999999998	0.991789626219498	196776	1706966	ENSG00000177030	ENSG00000177030	protein_coding	695222	-1	4750	1391	70137	0	0	3	133366	1706966	1573600	66922
SLE_Bentham_26502338_1	SLE (Bentham, EUR)	IMD	CD8_anti_CD3_CD28_Sch	CD8_anti_CD3_CD28_Sch	CD8	Sorted cell	ENSG00000166016	ABTB2	4918	3.08644856145153e-21	2.16772866837506e-06	1.42381369174205e-15	0.999997795633604	3.66377278274954e-08	11:34235517	rs10768053	chr11.2		11	34235517	11:34235517	5.00786e-18	11:35080191	2.93227999999999e-11	5768	5812	1	0.999999703558543	33359930	35357901	ENSG00000166016	ENSG00000166016	protein_coding	34358010	-1	122493	122493	-722181	0	0	6	33359930	35357901	1997971	66927
SLE_Bentham_26502338_1	SLE (Bentham, EUR)	IMD	CD8_anti_CD3_CD28_Sch	CD8_anti_CD3_CD28_Sch	CD8	Sorted cell	ENSG00000289526		4896	3.37153891456427e-28	1.5225049374379e-07	1.55532911581609e-22	0.0683716219875686	0.931628225761938	11:35075211	rs2553826	chr11.2		11	35075211	11:35074763	1.29252e-19	11:35080191	2.93227999999999e-11	5956	5716	0.937669607190337	0.999999678003242	34067695	36066867	ENSG00000289526	ENSG00000289526	lncRNA	35066923	-1	-8288	-7840	-13268	0	0	0	34067695	36066959	1999264	66929
SLE_Bentham_26502338_1	SLE (Bentham, EUR)	IMD	CD8_anti_CD3_CD28_Sch	CD8_anti_CD3_CD28_Sch	CD8	Sorted cell	ENSG00000149089	APIP	4871	5.64216312476981e-07	1.56313745386855e-06	0.260279387595346	0.721055720210383	0.0186627648405056	11:35080191	rs353608	chr11.2		11	35080191	11:34870183	3.23327e-07	11:35080191	2.93227999999999e-11	5910	5722	0.903366107348216	0.999999667229068	33918746	35915294	ENSG00000149089	ENSG00000149089	protein_coding	34916379	-1	-163812	46196	-163812	2	0	2	33916652	35915294	1998642	66928
SLE_Bentham_26502338_1	SLE (Bentham, EUR)	IMD	CD8_anti_CD3_CD28_Sch	CD8_anti_CD3_CD28_Sch	CD8	Sorted cell	ENSG00000179918	SEPHS2	1583	1.67834948131825e-70	7.60103329429788e-41	2.20805437410373e-30	1	1.21640932775945e-31	16:31265490	rs1143679	chr16.1		16	31265490	16:30446029	4.12279e-23	16:31265490	5.02694000000008e-48	2073	1944	1	0.942069474110482	29569290	31443796	ENSG00000179918	ENSG00000179918	protein_coding	30445874	-1	-819616	-155	-819616	65	0	65	29446774	31443796	1997022	66933
SLE_Bentham_26502338_1	SLE (Bentham, EUR)	IMD	CD8_anti_CD3_CD28_Sch	CD8_anti_CD3_CD28_Sch	CD8	Sorted cell	ENSG00000197302	KRBOX5	1514	1.21399092185993e-51	7.60103329417075e-41	1.59713932942596e-11	0.999999999983302	7.22584019542162e-13	16:31265490	rs1143679	chr16.1		16	31265490	16:31726052	9.28926e-16	16:31265490	5.02694000000008e-48	1981	1841	0.99195633304863	0.942069474110482	30714927	31974377	ENSG00000197302	ENSG00000197302	protein_coding	31713244	1	-447754	12808	-447754	20	0	20	30714927	32685967	1971040	66934
SLE_Bentham_26502338_1	SLE (Bentham, EUR)	IMD	CD8_anti_CD3_CD28_Sch	CD8_anti_CD3_CD28_Sch	CD8	Sorted cell	ENSG00000135709	KIAA0513	7335	2.37272483378838e-20	5.92794654821482e-11	4.00260834556846e-10	0.999999999497732	4.27285057565162e-11	16:85933077	rs13332649	chr16.3		16	85933077	16:85056751	1.2905e-14	16:85933077	5.42755000000001e-17	8765	8661	0.999989113214867	0.962088708823648	84028193	86026973	ENSG00000135709	ENSG00000135709	protein_coding	85027795	1	905282	28956	905282	22	0	22	84028193	86026973	1998780	66936
SLE_Bentham_26502338_1	SLE (Bentham, EUR)	IMD	CD8_anti_CD3_CD28_Sch	CD8_anti_CD3_CD28_Sch	CD8	Sorted cell	ENSG00000153786	ZDHHC7	7419	2.09381516198877e-14	5.9257515818985e-11	0.000353210870561587	0.999629690992212	1.70980779467944e-05	16:85933077	rs13332649	chr16.3		16	85933077	16:85017837	5.27805e-12	16:85933077	5.42755000000001e-17	8867	8757	0.940663168273891	0.962088708823376	84011573	86009220	ENSG00000153786	ENSG00000153786	protein_coding	85011535	-1	-921542	-6302	-921542	24	0	24	84011573	86009220	1997647	66935
SLE_Bentham_26502338_1	SLE (Bentham, EUR)	IMD	CD8_anti_CD3_CD28_Sch	CD8_anti_CD3_CD28_Sch	CD8	Sorted cell	ENSG00000174652	ZNF266	4621	2.39997505178282e-151	1.62011046726631e-07	1.48136482479873e-144	0.999999836125325	1.86363881872129e-09	19:9426491	rs56233004	chr19.1		19	9426491	19:9426491	2.24908e-42	19:10349293	3.61030000000003e-13	5664	5323	0.999999831878335	0.999416259148654	8435751	10433839	ENSG00000174652	ENSG00000174652	protein_coding	9435573	-1	9082	9082	-913720	0	0	47	8435751	10435217	1999466	66938
SLE_Bentham_26502338_1	SLE (Bentham, EUR)	IMD	CD8_anti_CD3_CD28_Sch	CD8_anti_CD3_CD28_Sch	CD8	Sorted cell	ENSG00000171469	ZNF561	4742	6.11764857132e-24	1.62009703018965e-07	3.77609948738447e-17	0.999999835535198	2.45509816398206e-09	19:9768019	rs7247038	chr19.1		19	9768019	19:9608016	2.43031e-18	19:10349293	3.61030000000003e-13	5773	5413	0.99596059898616	0.999416262608735	8627828	10621069	ENSG00000171469	ENSG00000171469	protein_coding	9621232	-1	-146787	13216	-728061	7	0	40	8622538	10621069	1998531	66940
SLE_Bentham_26502338_1	SLE (Bentham, EUR)	IMD	CD8_anti_CD3_CD28_Sch	CD8_anti_CD3_CD28_Sch	CD8	Sorted cell	ENSG00000129347	KRI1	3922	5.39521225442921e-14	1.62009639704187e-07	3.33017804468061e-07	0.999999480465547	2.45069532453743e-08	19:10349293	rs35251378	chr19.1		19	10349293	19:10566005	1.23513e-12	19:10349293	3.61030000000003e-13	4994	4819	0.999996467820459	0.999416208720927	9567216	11566017	ENSG00000129347	ENSG00000129347	protein_coding	10566010	-1	216717	5	216717	7	0	7	9567216	11566017	1998801	66941
SLE_Bentham_26502338_1	SLE (Bentham, EUR)	IMD	CD8_anti_CD3_CD28_Sch	CD8_anti_CD3_CD28_Sch	CD8	Sorted cell	ENSG00000197961	ZNF121	4689	3.9971681196383e-08	1.20207414546293e-07	0.246723954553366	0.741953870237271	0.0113220150302688	19:10349293	rs35251378	chr19.1		19	10349293	19:9572830	3.19631e-07	19:10349293	3.61030000000003e-13	5747	5353	0.92298367451715	0.99941626305303	8586678	10584044	ENSG00000197961	ENSG00000197961	protein_coding	9584504	-1	-764789	11674	-764789	41	0	41	8586678	10584044	1997366	66939
SLE_Bentham_26502338_1	SLE (Bentham, EUR)	IMD	CD8_anti_CD3_CD28_Sch	CD8_anti_CD3_CD28_Sch	CD8	Sorted cell	ENSG00000099949	LZTR1	3431	3.55654202000433e-10	5.11097373532528e-09	0.0648824301724967	0.932395733184428	0.0027218311764465	22:21630090	rs3747093	chr22.1		22	21630090	22:20978152	1.03391e-07	22:21630090	2.88112000000004e-14	4435	4021	0.991283057959446	0.999999957113207	19982424	21982115	ENSG00000099949	ENSG00000099949	protein_coding	20982297	1	647793	-4145	647793	17	2	17	19982424	21982115	1999691	66952
SLE_Bentham_26502338_1	SLE (Bentham, EUR)	IMD	Mem_CD8_UT	CD8_mem_UT	CD8	Sorted cell	ENSG00000132906	CASP9	3936	9.7793992950803e-06	8.24884965908619e-05	0.105515209566318	0.890004069688458	0.00438845284933699	1:14902605	rs4661543	chr1.1		1	14902605	1:15604299	2.54995e-09	1:14902605	9.39890999999996e-11	6187	5811	0.949047940468476	0.999988597283328	14526801	16526370	ENSG00000132906.17	CASP9	protein_coding	15524215	-1	621610	-80084	621610	11	4	11	14526801	16526370	1999569	116134
SLE_Bentham_26502338_1	SLE (Bentham, EUR)	IMD	Mem_CD8_UT	CD8_mem_UT	CD8	Sorted cell	ENSG00000142634	EFHD2	4114	1.62413377934684e-07	9.2503076594801e-05	0.00175237001791854	0.998067965778236	8.69987138728522e-05	1:14902605	rs4661543	chr1.1		1	14902605	1:15407856	3.71791e-45	1:14902605	9.39890999999996e-11	6322	5981	0.996533756343099	0.99998814810945	14411518	16409637	ENSG00000142634.12	EFHD2	protein_coding	15409888	1	-507283	-2032	-507283	7	0	7	14410759	16409637	1998878	116135
SLE_Bentham_26502338_1	SLE (Bentham, EUR)	IMD	Mem_CD8_UT	CD8_mem_UT	CD8	Sorted cell	ENSG00000158773	USF1	3164	1.1639899157203e-21	3.27089548780692e-06	3.55861585959979e-16	0.999996683798186	4.53063284995706e-08	1:161056700	rs12130871	chr1.3		1	161056700	1:161047766	3.21253e-35	1:161509020	6.64016000000001e-12	5145	4928	0.994131577388488	0.998514558523786	160046921	162045950	ENSG00000158773.14	USF1	protein_coding	161045977	-1	-10723	-1789	-463043	1	1	33	160046921	162045950	1999029	116137
SLE_Bentham_26502338_1	SLE (Bentham, EUR)	IMD	Mem_CD8_UT	CD8_mem_UT	CD8	Sorted cell	ENSG00000283696	AL592295.4	3496	3.28717185504394e-34	3.27089384477541e-06	1.00497304326454e-28	0.99999643596611	2.93140046979173e-07	1:161379107	rs4534403	chr1.3		1	161379107	1:161380544	2.88818e-42	1:161509020	6.64016000000001e-12	5423	5300	0.999999831033498	0.998514532558928	160399582	162399384	ENSG00000283696.1	AL592295.4	lncRNA	161399792	1	-20685	-19248	109228	1	1	6	160399582	162399384	1999802	116142
SLE_Bentham_26502338_1	SLE (Bentham, EUR)	IMD	Mem_CD8_UT	CD8_mem_UT	CD8	Sorted cell	ENSG00000066294	CD84	3107	2.44930896691948e-08	3.24540112326178e-06	0.00748813239338849	0.99219732425605	0.00031127345634825	1:161509020	rs6671847	chr1.3		1	161509020	1:160604179	5.48951e-11	1:161509020	6.64016000000001e-12	5028	4983	0.988946713059752	0.998515338649288	159579537	161566341	ENSG00000066294.14	CD84	protein_coding	160579496	-1	-929524	-24683	-929524	52	0	52	159579537	161571341	1991804	116130
SLE_Bentham_26502338_1	SLE (Bentham, EUR)	IMD	Mem_CD8_UT	CD8_mem_UT	CD8	Sorted cell	ENSG00000117090	SLAMF1	2980	7.83995852577346e-07	2.44786486436236e-06	0.23968657277107	0.748347814728061	0.0119623806401529	1:161509020	rs6671847	chr1.3		1	161509020	1:160648567	2.20636e-11	1:161509020	6.64016000000001e-12	5023	4758	0.93035969862708	0.998515186850101	159650643	161645580	ENSG00000117090.14	SLAMF1	protein_coding	160647044	-1	-861976	-1523	-861976	51	1	51	159649938	161646947	1997009	116131
SLE_Bentham_26502338_1	SLE (Bentham, EUR)	IMD	Mem_CD8_UT	CD8_mem_UT	CD8	Sorted cell	ENSG00000122224	LY9	3090	8.86222541569117e-12	3.27088762753588e-06	2.70940853535722e-06	0.999993843241835	1.76453141877398e-07	1:161509020	rs6671847	chr1.3		1	161509020	1:160831256	1.63428e-18	1:161509020	6.64016000000001e-12	5107	4898	0.966553817901688	0.998514816506464	159796139	161795003	ENSG00000122224.17	LY9	protein_coding	160796174	1	712846	35082	712846	45	0	45	159796139	161795003	1998864	116133
SLE_Bentham_26502338_1	SLE (Bentham, EUR)	IMD	Mem_CD8_UT	CD8_mem_UT	CD8	Sorted cell	ENSG00000152332	UHMK1	4212	5.3216687171015e-09	3.42151684751683e-06	0.00155282045796611	0.998371162870042	7.25898334746948e-05	1:161509020	rs6671847	chr1.3		1	161509020	1:162547324	2.34472e-14	1:161509020	6.64016000000001e-12	6232	5881	0.994773440787292	0.998456884799411	161498819	163497149	ENSG00000152332.15	UHMK1	protein_coding	162497818	1	-988798	49506	-988798	24	0	24	161498819	163497149	1998330	116136
SLE_Bentham_26502338_1	SLE (Bentham, EUR)	IMD	Mem_CD8_UT	CD8_mem_UT	CD8	Sorted cell	ENSG00000158864	NDUFS2	3263	7.90319796686776e-09	3.26265058397514e-06	0.0024162109127766	0.997475999786622	0.000104518746819912	1:161509020	rs6671847	chr1.3		1	161509020	1:161196933	1.57553e-13	1:161509020	6.64016000000001e-12	5260	4981	0.999244009161178	0.998514555575448	160198578	162196955	ENSG00000158864.12	NDUFS2	protein_coding	161202367	1	306653	-5434	306653	18	1	18	160197174	162196955	1999781	116138
SLE_Bentham_26502338_1	SLE (Bentham, EUR)	IMD	Mem_CD8_UT	CD8_mem_UT	CD8	Sorted cell	ENSG00000162746	FCRLB	3388	5.74819247836051e-07	2.65121198951886e-06	0.175737026406339	0.810516198006862	0.0137435495555612	1:161509020	rs6671847	chr1.3		1	161509020	1:161726992	1.25585e-07	1:161509020	6.64016000000001e-12	5481	5260	0.932306519173573	0.998514529946141	160722754	162720456	ENSG00000162746.14	FCRLB	protein_coding	161721544	1	-212524	5448	-212524	12	0	12	160722754	162720456	1997702	116139
SLE_Bentham_26502338_1	SLE (Bentham, EUR)	IMD	Mem_CD8_UT	CD8_mem_UT	CD8	Sorted cell	ENSG00000283360	AL592295.3	3545	5.55582550451632e-07	2.68341088876937e-06	0.169855877369764	0.820368190847288	0.00977269278950901	1:161509020	rs6671847	chr1.3		1	161509020	1:161311190	5.28174e-07	1:161509020	6.64016000000001e-12	5442	5378	0.965411084589369	0.998514530142202	160471112	162470344	ENSG00000283360.1	AL592295.3	lncRNA	161470523	-1	-38497	159333	-38497	1	10	1	160470925	162470344	1999419	116141
SLE_Bentham_26502338_1	SLE (Bentham, EUR)	IMD	Mem_CD8_UT	CD8_mem_UT	CD8	Sorted cell	ENSG00000117592	PRDX6	2380	2.91732910366009e-10	1.77418242205875e-09	0.140463818519282	0.854224290752897	0.00531188866190642	1:173282717	rs10912578	chr1.4		1	173282717	1:173503917	8.80359e-23	1:173282717	1.64775999999999e-15	3562	3621	0.945347947826856	0.999983890431749	172478033	174475414	ENSG00000117592.8	PRDX6	protein_coding	173477335	1	-194618	26582	-194618	0	1	0	172477572	174475414	1997842	116132
SLE_Bentham_26502338_1	SLE (Bentham, EUR)	IMD	Mem_CD8_UT	CD8_mem_UT	CD8	Sorted cell	ENSG00000117592	PRDX6	2380	2.91732910366009e-10	1.77418242205875e-09	0.140463818519282	0.854224290752897	0.00531188866190642	1:173282717	rs10912578	chr1.5		1	173282717	1:173503917	8.80359e-23	1:173282717	1.64775999999999e-15	3562	3621	0.945347947826856	0.999983890431749	172478033	174475414	ENSG00000117592.8	PRDX6	protein_coding	173477335	1	-194618	26582	-194618	0	1	0	172477572	174475414	1997842	116132
SLE_Bentham_26502338_1	SLE (Bentham, EUR)	IMD	Mem_CD8_UT	CD8_mem_UT	CD8	Sorted cell	ENSG00000236535	RC3H1-IT1	2472	8.59602983054341e-10	1.18102883626189e-09	0.413882401465598	0.56860778477373	0.0175098117200403	1:173282717	rs10912578	chr1.4		1	173282717	1:174144961	8.84954e-05	1:173282717	1.64775999999999e-15	3533	3776	0.918058679272707	0.99998389042473	173016249	175016066	ENSG00000236535.1	RC3H1-IT1	lncRNA	174016206	-1	733489	-128755	733489	12	2	12	173016249	175016066	1999817	116140
SLE_Bentham_26502338_1	SLE (Bentham, EUR)	IMD	Mem_CD8_UT	CD8_mem_UT	CD8	Sorted cell	ENSG00000236535	RC3H1-IT1	2472	8.59602983054341e-10	1.18102883626189e-09	0.413882401465598	0.56860778477373	0.0175098117200403	1:173282717	rs10912578	chr1.5		1	173282717	1:174144961	8.84954e-05	1:173282717	1.64775999999999e-15	3533	3776	0.918058679272707	0.99998389042473	173016249	175016066	ENSG00000236535.1	RC3H1-IT1	lncRNA	174016206	-1	733489	-128755	733489	12	2	12	173016249	175016066	1999817	116140
SLE_Bentham_26502338_1	SLE (Bentham, EUR)	IMD	Mem_CD8_UT	CD8_mem_UT	CD8	Sorted cell	ENSG00000125618	PAX8	2946	4.45350470981303e-93	1.33499325432321e-75	3.33597544061816e-18	1	2.14898233516568e-19	2:113072292	rs13019891	chr2.3		2	113072292	2:113235767	2.14139e-29	2:113072292	1.64718999999999e-83	4224	4432	0.99999997304882	1	112279262	114278395	ENSG00000125618.16	PAX8	protein_coding	113278921	-1	206629	43154	206629	4	0	4	112279262	114278395	1999133	116144
SLE_Bentham_26502338_1	SLE (Bentham, EUR)	IMD	Mem_CD8_UT	CD8_mem_UT	CD8	Sorted cell	ENSG00000125630	POLR1B	2773	2.00656305645358e-82	1.33499304397595e-75	1.50305108280932e-07	0.999999842421159	7.273742827405e-09	2:113072292	rs13019891	chr2.3		2	113072292	2:112539794	2.83536e-19	2:113072292	1.64718999999999e-83	3972	4359	0.926679337741859	1	111544221	113541255	ENSG00000125630.15	POLR1B	protein_coding	112542465	1	529827	-2671	529827	17	0	17	111543268	113541255	1997987	116145
SLE_Bentham_26502338_1	SLE (Bentham, EUR)	IMD	Mem_CD8_UT	CD8_mem_UT	CD8	Sorted cell	ENSG00000125637	PSD4	2889	1.13331230491959e-96	1.33499325432318e-75	8.48927364426397e-22	1	1.31447879858568e-22	2:113072292	rs13019891	chr2.3		2	113072292	2:113184628	2.35961e-44	2:113072292	1.64718999999999e-83	4142	4392	0.999999807919047	1	112157553	114156886	ENSG00000125637.15	PSD4	protein_coding	113173971	1	-101679	10657	-101679	1	1	1	112157553	114156886	1999333	116146
SLE_Bentham_26502338_1	SLE (Bentham, EUR)	IMD	Mem_CD8_UT	CD8_mem_UT	CD8	Sorted cell	ENSG00000189223	PAX8-AS1	2918	6.7452150830486e-103	1.33499325432321e-75	5.0526210984252e-28	1	1.83995428927338e-29	2:113072292	rs13019891	chr2.3		2	113072292	2:113235767	6.2216e-41	2:113072292	1.64718999999999e-83	4188	4408	0.999999999999997	1	112221313	114208951	ENSG00000189223.14	PAX8-AS1	lncRNA	113211479	1	-139187	24288	-139187	3	0	3	112214005	114210925	1996920	116153
SLE_Bentham_26502338_1	SLE (Bentham, EUR)	IMD	Mem_CD8_UT	CD8_mem_UT	CD8	Sorted cell	ENSG00000228857	ACTR3-AS1	2939	3.8301742192555e-87	1.33499325431927e-75	2.86905885617927e-12	0.999999999997044	9.55059364883881e-14	2:113072292	rs13019891	chr2.3		2	113072292	2:113892911	3.93232e-22	2:113072292	1.64718999999999e-83	4294	4508	0.999998981521419	1	112845606	114843268	ENSG00000228857.2	AC104653.1	lncRNA	113891022	-1	818730	-1889	818730	22	0	22	112843404	114843268	1999864	116155
SLE_Bentham_26502338_1	SLE (Bentham, EUR)	IMD	Mem_CD8_UT	CD8_mem_UT	CD8	Sorted cell	ENSG00000189362	NEMP2	3035	2.48285784962351e-69	1.06484319195825e-58	2.33166523325584e-11	0.999999999973681	2.99627788781628e-12	2:191079016	rs11889341	chr2.6		2	191079016	2:190504195	1.75008e-20	2:191093930	9.73272999999996e-66	4616	4035	0.999999931765671	0.999999999999998	189536797	191532877	ENSG00000189362.11	NEMP2	protein_coding	190534722	-1	-544294	30527	-559208	10	0	10	189534823	191534662	1999839	116154
SLE_Bentham_26502338_1	SLE (Bentham, EUR)	IMD	Mem_CD8_UT	CD8_mem_UT	CD8	Sorted cell	ENSG00000173559	NABP1	2566	2.23719839180301e-59	8.33204513174576e-59	0.210096510795169	0.782451961027525	0.00745152817731237	2:191099907	rs7574865	chr2.6		2	191099907	2:191726395	3.81307e-10	2:191093930	9.73272999999996e-66	4498	3641	0.942066066002223	0.999999999999998	190679236	192677779	ENSG00000173559.12	NABP1	protein_coding	191678136	1	-578229	48259	-584206	4	1	4	190678163	192677796	1999633	116152
SLE_Bentham_26502338_1	SLE (Bentham, EUR)	IMD	Mem_CD8_UT	CD8_mem_UT	CD8	Sorted cell	ENSG00000233654	NEMP2-DT	3036	2.29348677802435e-61	1.06249018700196e-58	0.00215382583584566	0.997790168282991	5.60058811633091e-05	2:191099907	rs7574865	chr2.6		2	191099907	2:190470331	5.86637e-09	2:191093930	9.73272999999996e-66	4616	4036	0.948841388113423	0.999999999999998	189536797	191534731	ENSG00000233654.1	AC108047.1	lncRNA	190535017	1	564890	-64686	558913	9	1	9	189536797	191534731	1997934	116156
SLE_Bentham_26502338_1	SLE (Bentham, EUR)	IMD	Mem_CD8_UT	CD8_mem_UT	CD8	Sorted cell	ENSG00000163082	SGPP2	3457	5.58273285310057e-11	0.00374797284750285	1.48389956624696e-08	0.996217272287725	3.47399699500764e-05	2:222555620	rs12468374	chr2.7		2	222555620	2:222570354	2.82926e-17	2:223097159	4.96262000000002e-09	5149	5100	0.999999863131361	0.999422061321359	221425307	223424177	ENSG00000163082.9	SGPP2	protein_coding	222424543	1	131077	145811	672616	1	1	10	221425307	223424177	1998870	116149
SLE_Bentham_26502338_1	SLE (Bentham, EUR)	IMD	Mem_CD8_UT	CD8_mem_UT	CD8	Sorted cell	ENSG00000135919	SERPINE2	3919	6.95378622788901e-07	0.00374682406184116	0.000184851435426779	0.996012397579152	5.52315449569034e-05	2:224029204	rs12476888	chr2.7		2	224029204	2:224029204	2.98851e-12	2:223097159	4.96262000000002e-09	5869	5441	0.989400970073215	0.999586107186762	223043169	225037054	ENSG00000135919.12	SERPINE2	protein_coding	224039286	-1	10082	10082	942127	0	0	7	223040390	225038134	1997744	116147
SLE_Bentham_26502338_1	SLE (Bentham, EUR)	IMD	Mem_CD8_UT	CD8_mem_UT	CD8	Sorted cell	ENSG00000172799	ZBTB8OSP2	3423	2.89586703455232e-89	5.78323428826766e-35	5.00734863954426e-55	1	5.3896179859793e-37	2:231425961	rs12614600	chr2.8		2	231425961	2:231425249	1.79243e-73	2:232423957	1.13326999999999e-42	4838	5485	0.999946297586129	1	230434638	232434375	ENSG00000172799.5	ZBTB8OSP2	processed_pseudogene	231434426	-1	8465	9177	-989531	1	1	21	230434523	232434375	1999852	116151
SLE_Bentham_26502338_1	SLE (Bentham, EUR)	IMD	Mem_CD8_UT	CD8_mem_UT	CD8	Sorted cell	ENSG00000115053	NCL	3458	1.71787635340121e-36	5.60450404054137e-35	0.0297044226080587	0.969092699367241	0.00120287802470723	2:232423957	rs2573219	chr2.8		2	232423957	2:231448257	6.88529e-22	2:232423957	1.13326999999999e-42	4916	5527	0.914476940540726	1	230484396	232483295	ENSG00000115053.15	NCL	protein_coding	231464484	-1	-959473	16227	-959473	18	2	18	230484396	232483295	1998899	116143
SLE_Bentham_26502338_1	SLE (Bentham, EUR)	IMD	Mem_CD8_UT	CD8_mem_UT	CD8	Sorted cell	ENSG00000171596	NMUR1	3479	3.69127111186697e-46	5.78323428822681e-35	6.3827106561381e-12	0.999999999992923	6.98243195211041e-13	2:232423957	rs2573219	chr2.8		2	232423957	2:231519173	7.70892e-27	2:232423957	1.13326999999999e-42	4976	5546	0.999999999965518	1	230531274	232527558	ENSG00000171596.6	NMUR1	protein_coding	231530445	-1	-893512	11272	-893512	13	1	13	230531274	232530319	1999045	116150
SLE_Bentham_26502338_1	SLE (Bentham, EUR)	IMD	Mem_CD8_UT	CD8_mem_UT	CD8	Sorted cell	ENSG00000004399	PLXND1	2482	3.47806500730035e-31	1.39839478872928e-28	0.00248075262832451	0.997414024277424	0.000105223094245966	3:129365738	rs9852014	chr3.1		3	129365738	3:129581864	1.49094e-16	3:129365738	2.25712000000003e-36	4861	3884	0.988743309249292	1	128606920	130606119	ENSG00000004399.12	PLXND1	protein_coding	129606676	-1	240938	24812	240938	6	0	6	128606920	130606119	1999199	116157
SLE_Bentham_26502338_1	SLE (Bentham, EUR)	IMD	Mem_CD8_UT	CD8_mem_UT	CD8	Sorted cell	ENSG00000119048	UBE2B	3271	1.02759964430751e-07	9.51094895326886e-05	0.00107911017699073	0.998770360450152	5.5317123362213e-05	5:134092910	rs4388254	chr5.1		5	134092910	5:134179281	1.10592e-21	5:134092910	3.71046e-10	4722	4537	0.99948297228877	0.995030456923482	133371998	135370905	ENSG00000119048.7	UBE2B	protein_coding	134371569	1	-278659	-192288	-278659	7	5	7	133371835	135370905	1999070	116159
SLE_Bentham_26502338_1	SLE (Bentham, EUR)	IMD	Mem_CD8_UT	CD8_mem_UT	CD8	Sorted cell	ENSG00000164615	CAMLG	2967	3.32385368610816e-20	9.52176525304707e-05	3.4904591913833e-16	0.999903609072851	1.17327461668764e-06	5:134734337	rs58218430	chr5.1		5	134734337	5:134734337	6.52274e-32	5:134092910	3.71046e-10	4568	4189	0.904727604249746	0.99503088375352	133738787	135738340	ENSG00000164615.4	CAMLG	protein_coding	134738548	1	-4211	-4211	-645638	0	0	16	133738787	135738340	1999553	116160
SLE_Bentham_26502338_1	SLE (Bentham, EUR)	IMD	Mem_CD8_UT	CD8_mem_UT	CD8	Sorted cell	ENSG00000177556	ATOX1	4392	1.20776451038518e-13	1.67468368243136e-12	0.0671165462711159	0.930632089877101	0.00225136384998792	5:151078210	rs6889239	chr5.3		5	151078210	5:151734247	1.17881e-07	5:151078210	2.18959999999999e-18	6691	5797	0.965820009926478	0.999998678079918	150773649	152772199	ENSG00000177556.11	ATOX1	protein_coding	151758631	-1	680421	24384	680421	16	1	16	150773649	152772199	1998550	116161
SLE_Bentham_26502338_1	SLE (Bentham, EUR)	IMD	Mem_CD8_UT	CD8_mem_UT	CD8	Sorted cell	ENSG00000237693	IRGM	3824	3.42989448396418e-21	1.79950336408605e-12	1.90602282033114e-09	0.999999998030852	6.13288092169085e-11	5:151078210	rs6889239	chr5.3		5	151078210	5:150846025	2.27461e-17	5:151078210	2.18959999999999e-18	6144	5171	0.984513393940093	0.999998678079903	149847977	151845493	ENSG00000237693.4	IRGM	protein_coding	150846521	1	231689	-496	231689	2	0	2	149846738	151845493	1998755	116162
SLE_Bentham_26502338_1	SLE (Bentham, EUR)	IMD	Mem_CD8_UT	CD8_mem_UT	CD8	Sorted cell	ENSG00000256235	SMIM3	3885	4.45076703191133e-20	1.36348998806436e-12	3.26424610402467e-08	0.999999966184249	1.17192409550881e-09	5:151078210	rs6889239	chr5.2		5	151078210	5:150780160	4.95698e-22	5:149822705	7.10544000000001e-20	6233	5223	0.971193861066865	0.999998998376168	149778263	151777836	ENSG00000256235.1	SMIM3	protein_coding	150778757	1	299453	1403	-956052	3	0	19	149778263	151777836	1999573	116163
SLE_Bentham_26502338_1	SLE (Bentham, EUR)	IMD	Mem_CD8_UT	CD8_mem_UT	CD8	Sorted cell	ENSG00000256235	SMIM3	3885	4.45076703191133e-20	1.36348998806436e-12	3.26424610402467e-08	0.999999966184249	1.17192409550881e-09	5:151078210	rs6889239	chr5.3		5	151078210	5:150780160	4.95698e-22	5:149822705	7.10544000000001e-20	6233	5223	0.971193861066865	0.999998998376168	149778263	151777836	ENSG00000256235.1	SMIM3	protein_coding	150778757	1	299453	1403	-956052	3	0	19	149778263	151777836	1999573	116163
SLE_Bentham_26502338_1	SLE (Bentham, EUR)	IMD	Mem_CD8_UT	CD8_mem_UT	CD8	Sorted cell	ENSG00000057657	PRDM1	3886	3.51986072136577e-16	5.16809529212128e-07	6.81074672644852e-10	0.99999945672043	2.57889665916443e-08	6:106111727	rs1934593	chr6.1		6	106111727	6:106111727	5.63939e-29	6:106126919	3.10827e-12	6305	5431	0.997937192783937	0.999974324759857	105086711	107086286	ENSG00000057657.15	PRDM1	protein_coding	106086336	1	25391	25391	40583	1	1	1	105086711	107086286	1999575	116166
SLE_Bentham_26502338_1	SLE (Bentham, EUR)	IMD	Mem_CD8_UT	CD8_mem_UT	CD8	Sorted cell	ENSG00000024862	CCDC28A	3581	5.41936775580246e-18	4.62896851470746e-11	1.17075047588483e-07	0.999999877400434	5.47823105866581e-09	6:137922602	rs58721818	chr6.2		6	137922602	6:138767933	2.71076e-22	6:137922602	3.37673999999998e-18	5405	5442	0.991978252776747	0.924598198495025	137775225	139773288	ENSG00000024862.17	CCDC28A	protein_coding	138773769	1	-851167	-5836	-851167	9	1	9	137775225	139773288	1998063	116164
SLE_Bentham_26502338_1	SLE (Bentham, EUR)	IMD	Mem_CD8_UT	CD8_mem_UT	CD8	Sorted cell	ENSG00000051620	HEBP2	3692	1.40471017965475e-64	4.62896908194989e-11	3.03460696046987e-54	0.99999999995282	8.89203233220224e-13	6:138376235	rs9495053	chr6.2		6	138376235	6:138386333	7.18322e-101	6:137922602	3.37673999999998e-18	5710	5623	0.945239924098559	0.924598193711705	137404382	139400705	ENSG00000051620.10	HEBP2	protein_coding	138404223	1	-27988	-17890	-481621	1	1	5	137403797	139400705	1996908	116165
SLE_Bentham_26502338_1	SLE (Bentham, EUR)	IMD	Mem_CD8_UT	CD8_mem_UT	CD8	Sorted cell	ENSG00000136573	BLK	3585	4.5852628662331e-27	2.8980311650979e-13	1.19906801560108e-15	0.0739327567981128	0.9260672432016	8:11482456	rs2736332	chr8.1		8	11482456	8:11485477	3.11873e-31	8:11482456	4.83401000000003e-18	5395	6297	0.999999999988856	0.999999998005471	10494552	12038007	ENSG00000136573.12	BLK	protein_coding	11494387	1	-11931	-8910	-11931	0	0	0	10494064	12481279	1987215	116167
SLE_Bentham_26502338_1	SLE (Bentham, EUR)	IMD	Mem_CD8_UT	CD8_mem_UT	CD8	Sorted cell	ENSG00000154328	NEIL2	3117	1.3756092049672e-14	3.80976837661682e-12	0.00359728340050411	0.996272262675333	0.000130453920339746	8:11482456	rs2736332	chr8.1		8	11482456	8:11757956	1.21394e-10	8:11482456	4.83401000000003e-18	5046	5550	0.981682760851771	0.999999998008134	10769669	12769227	ENSG00000154328.15	NEIL2	protein_coding	11769710	1	-287254	-11754	-287254	2	0	2	10769669	12769227	1999558	116168
SLE_Bentham_26502338_1	SLE (Bentham, EUR)	IMD	Mem_CD8_UT	CD8_mem_UT	CD8	Sorted cell	ENSG00000149089	APIP	4144	1.0224550759988e-08	2.15712719976588e-06	0.00471668963795453	0.995104443841428	0.000176699168866458	11:35080191	rs353608	chr11.2		11	35080191	11:34868442	5.77514e-14	11:35080191	2.93227999999999e-11	6019	5724	0.980186755661988	0.999997196225832	33918746	35915294	ENSG00000149089.12	APIP	protein_coding	34916379	-1	-163812	47937	-163812	2	0	2	33916652	35916230	1999578	116169
SLE_Bentham_26502338_1	SLE (Bentham, EUR)	IMD	Mem_CD8_UT	CD8_mem_UT	CD8	Sorted cell	ENSG00000153786	ZDHHC7	6501	9.74248574599567e-22	5.70321279438915e-11	1.70824517626887e-11	0.999999999923489	2.39689373612918e-12	16:85933077	rs13332649	chr16.3		16	85933077	16:85016761	4.54379e-30	16:85933077	5.42755000000001e-17	9197	8760	0.949733418893713	0.999999587702917	84011573	86008491	ENSG00000153786.12	ZDHHC7	protein_coding	85011535	-1	-921542	-5226	-921542	24	0	24	84011573	86011467	1999894	116170
SLE_Bentham_26502338_1	SLE (Bentham, EUR)	IMD	Mem_CD8_UT	CD8_mem_UT	CD8	Sorted cell	ENSG00000174652	ZNF266	3935	6.64298934905097e-48	1.62022614286848e-07	4.10003769387316e-41	0.999999835808821	2.16857063457804e-09	19:9398458	rs4804435	chr19.1		19	9398458	19:9404524	3.60759e-62	19:10349293	3.61030000000003e-13	6021	5321	0.976480397466212	0.999344905817469	8435935	10433839	ENSG00000174652.17	ZNF266	protein_coding	9435573	-1	37115	31049	-913720	1	1	47	8435935	10435217	1999282	116175
SLE_Bentham_26502338_1	SLE (Bentham, EUR)	IMD	Mem_CD8_UT	CD8_mem_UT	CD8	Sorted cell	ENSG00000244165	P2RY11	3440	9.84756418678919e-15	1.62021589261568e-07	6.07793195111285e-08	0.999999771977895	5.22118879539831e-09	19:10113455	rs12462506	chr19.1		19	10113455	19:10113455	5.60683e-20	19:10349293	3.61030000000003e-13	5628	5058	0.999999513482272	0.999342893950669	9112013	11087511	ENSG00000244165.1	P2RY11	protein_coding	10111693	1	1762	1762	237600	0	0	16	9111930	11087511	1975581	116176
SLE_Bentham_26502338_1	SLE (Bentham, EUR)	IMD	Mem_CD8_UT	CD8_mem_UT	CD8	Sorted cell	ENSG00000105397	TYK2	3349	8.33199682545081e-11	2.00705867840698e-09	0.000514252141340069	0.0104094448106668	0.989076300957614	19:10349293	rs35251378	chr19.1		19	10349293	19:10351837	4.99808e-12	19:10349293	3.61030000000003e-13	5493	5102	0.945224772878957	0.999342892662709	9381465	11380027	ENSG00000105397.13	TYK2	protein_coding	10380572	-1	31279	28735	31279	0	0	0	9381465	11380027	1998562	116171
SLE_Bentham_26502338_1	SLE (Bentham, EUR)	IMD	Mem_CD8_UT	CD8_mem_UT	CD8	Sorted cell	ENSG00000129353	SLC44A2	3056	2.06643584035091e-08	1.40585237944161e-07	0.127540746352399	0.867684759737846	0.00477433266015996	19:10349293	rs35251378	chr19.1		19	10349293	19:10616338	1.06409e-12	19:10349293	3.61030000000003e-13	5338	4852	0.968301437537609	0.999342825422954	9604368	11601920	ENSG00000129353.14	SLC44A2	protein_coding	10625553	1	-276260	-9215	-276260	10	0	10	9603125	11601920	1998795	116172
SLE_Bentham_26502338_1	SLE (Bentham, EUR)	IMD	Mem_CD8_UT	CD8_mem_UT	CD8	Sorted cell	ENSG00000130810	PPAN	3473	4.6092158367227e-12	1.62016800124512e-07	2.84481519536459e-05	0.999970212157937	1.17766869931016e-06	19:10349293	rs35251378	chr19.1		19	10349293	19:10104910	6.67315e-17	19:10349293	3.61030000000003e-13	5667	5101	0.999960588214928	0.999342893855861	9106516	11087511	ENSG00000130810.19	PPAN	protein_coding	10106362	1	242931	-1452	242931	18	0	18	9106516	11087511	1980995	116173
SLE_Bentham_26502338_1	SLE (Bentham, EUR)	IMD	Mem_CD8_UT	CD8_mem_UT	CD8	Sorted cell	ENSG00000130816	DNMT1	3308	6.19949702598753e-09	1.55584481950618e-07	0.0382633921656781	0.960266905846574	0.00146954020376801	19:10349293	rs35251378	chr19.1		19	10349293	19:10148229	1.86422e-11	19:10349293	3.61030000000003e-13	5460	5053	0.918046048190232	0.999342892893838	9232984	11231004	ENSG00000130816.14	DNMT1	protein_coding	10194953	-1	-154340	46724	-154340	14	0	14	9231304	11231201	1999897	116174
SLE_Bentham_26502338_1	SLE (Bentham, EUR)	IMD	Mem_CD8_UT	CD8_mem_UT	CD8	Sorted cell	ENSG00000274425	AC114271.1	3378	3.09058122147499e-08	1.30199055874991e-07	0.190751154195856	0.803579261225119	0.00566942347415662	19:10349293	rs35251378	chr19.1		19	10349293	19:10336358	1.88115e-08	19:10349293	3.61030000000003e-13	5529	5114	0.911679086274592	0.999342892736423	9333808	11332311	ENSG00000274425.1	AC114271.1	lncRNA	10333436	1	15857	2922	15857	2	1	2	9333808	11333156	1999348	116177
SLE_Bentham_26502338_1	SLE (Bentham, EUR)	IMD	Mem_CD8_UT	CD8_mem_UT	CD8	Sorted cell	ENSG00000099937	SERPIND1	2919	9.66392264581282e-28	5.54240627524963e-09	1.74363302001506e-19	0.999999994417401	4.01918115124122e-11	22:20842611	rs165702	chr22.1		22	20842611	22:20770910	4.30171e-32	22:21630090	2.88112000000004e-14	4739	4230	0.955934193800701	0.989014041248121	19774281	21773201	ENSG00000099937.10	SERPIND1	protein_coding	20774113	1	68498	-3203	855977	0	0	25	19774281	21773201	1998920	116178
SLE_Bentham_26502338_1	SLE (Bentham, EUR)	IMD	Mem_CD8_UT	CD8_mem_UT	CD8	Sorted cell	ENSG00000230513	THAP7-AS1	2738	4.9523816322882e-34	5.54240627506517e-09	8.93543590737187e-26	0.999999994357637	9.99627053690378e-11	22:21011917	rs12165467	chr22.1		22	21011917	22:21010982	2.8214e-41	22:21630090	2.88112000000004e-14	4466	3988	0.999999987239926	0.989014041246291	20002089	22001243	ENSG00000230513.1	THAP7-AS1	lncRNA	21001886	1	10031	9096	628204	2	2	16	20002082	22001459	1999377	116180
SLE_Bentham_26502338_1	SLE (Bentham, EUR)	IMD	Mem_CD8_UT	CD8_mem_UT	CD8	Sorted cell	ENSG00000228050	TOP3BP1	2102	4.70646319380209e-53	5.54240627735955e-09	8.49173252892955e-45	0.999999994390052	6.75421550014789e-11	22:21984802	rs11705283	chr22.1		22	21984802	22:21984802	2.62316e-64	22:21630090	2.88112000000004e-14	4931	2985	0.999999998111677	0.989014041798895	21444062	23223894	ENSG00000228050.1	TOP3BP1	processed_pseudogene	22224566	-1	239764	239764	594476	14	14	30	21232191	23224552	1992361	116179
SLE_Bentham_26502338_1	SLE (Bentham, EUR)	IMD	CD8_Naive_OneK1K	CD8_naive_OneK1K	CD8	Single cell	ENSG00000158869	FCER1G	4727	5.63983275127528e-08	3.20720753211034e-06	0.0172674671539914	0.981948669580598	0.000780599659551063	1:161509020	rs6671847	chr1.3		1	161509020	1:161105470	3.47895e-13	1:161509020	6.64016000000001e-12	6122	5038	0.996064572996257	0.999965099601036	160215472	162215060	ENSG00000158869	ENSG00000158869	protein_coding	161215295	1	293725	-109825	293725	17	10	17	160215472	162215060	1999588	67834
SLE_Bentham_26502338_1	SLE (Bentham, EUR)	IMD	CD8_Naive_OneK1K	CD8_naive_OneK1K	CD8	Single cell	ENSG00000234741	GAS5	3543	2.50678738646852e-14	2.07687622074471e-09	1.20698388594235e-05	0.999987531083257	3.97000981396507e-07	1:173282717	rs10912578	chr1.4		1	173282717	1:174834358	1.78619e-14	1:173282717	1.64775999999999e-15	4216	3820	0.926463906733664	0.99999522980484	172869708	174868179	ENSG00000234741	ENSG00000234741	lncRNA	173867989	-1	585272	-966369	585272	9	9	9	172869708	174868179	1998471	67836
SLE_Bentham_26502338_1	SLE (Bentham, EUR)	IMD	CD8_Naive_OneK1K	CD8_naive_OneK1K	CD8	Single cell	ENSG00000234741	GAS5	3543	2.50678738646852e-14	2.07687622074471e-09	1.20698388594235e-05	0.999987531083257	3.97000981396507e-07	1:173282717	rs10912578	chr1.5		1	173282717	1:174834358	1.78619e-14	1:173282717	1.64775999999999e-15	4216	3820	0.926463906733664	0.99999522980484	172869708	174868179	ENSG00000234741	ENSG00000234741	lncRNA	173867989	-1	585272	-966369	585272	9	9	9	172869708	174868179	1998471	67836
SLE_Bentham_26502338_1	SLE (Bentham, EUR)	IMD	CD8_Naive_OneK1K	CD8_naive_OneK1K	CD8	Single cell	ENSG00000117592	PRDX6	3371	1.69558207361495e-31	2.07690211419812e-09	8.16399607091591e-23	0.999999997867349	5.5742852331484e-11	1:173502751	rs9425411	chr1.4		1	173502751	1:173502751	2.14957e-29	1:173282717	1.64775999999999e-15	3993	3621	1	0.999995229835174	172478033	174475414	ENSG00000117592	ENSG00000117592	protein_coding	173477335	1	25416	25416	-194618	1	1	0	172478022	174475414	1997392	67835
SLE_Bentham_26502338_1	SLE (Bentham, EUR)	IMD	CD8_Naive_OneK1K	CD8_naive_OneK1K	CD8	Single cell	ENSG00000117592	PRDX6	3371	1.69558207361495e-31	2.07690211419812e-09	8.16399607091591e-23	0.999999997867349	5.5742852331484e-11	1:173502751	rs9425411	chr1.5		1	173502751	1:173502751	2.14957e-29	1:173282717	1.64775999999999e-15	3993	3621	1	0.999995229835174	172478033	174475414	ENSG00000117592	ENSG00000117592	protein_coding	173477335	1	25416	25416	-194618	1	1	0	172478022	174475414	1997392	67835
SLE_Bentham_26502338_1	SLE (Bentham, EUR)	IMD	CD8_Naive_OneK1K	CD8_naive_OneK1K	CD8	Single cell	ENSG00000189223	PAX8-AS1	4141	4.57951633542708e-100	1.33499325432318e-75	3.43036664836845e-25	1	5.24062840008075e-27	2:113072292	rs13019891	chr2.3		2	113072292	2:113230915	3.11119e-30	2:113072292	1.64718999999999e-83	5427	4410	0.983762184384471	1	112215501	114209597	ENSG00000189223	ENSG00000189223	lncRNA	113211479	1	-139187	19436	-139187	3	0	3	112212288	114210650	1998362	67843
SLE_Bentham_26502338_1	SLE (Bentham, EUR)	IMD	CD8_Naive_OneK1K	CD8_naive_OneK1K	CD8	Single cell	ENSG00000197043	ANXA6	5053	7.58697140628881e-17	1.79942392357403e-12	4.21615295205969e-05	0.999957172765086	6.65703592472564e-07	5:151078210	rs6889239	chr5.3		5	151078210	5:151155701	9.6895e-11	5:151078210	2.18959999999999e-18	6083	5309	0.984226878274225	0.999999999999961	150158594	152157592	ENSG00000197043	ENSG00000197043	protein_coding	151157779	-1	79569	2078	79569	1	0	1	150158487	152157680	1999193	67844
SLE_Bentham_26502338_1	SLE (Bentham, EUR)	IMD	CD8_Naive_OneK1K	CD8_naive_OneK1K	CD8	Single cell	ENSG00000118503	TNFAIP3	5223	3.00198453161564e-17	4.27993318158837e-11	7.01408669309108e-07	0.999999235717888	6.28306425943628e-08	6:137922602	rs58721818	chr6.2		6	137922602	6:137852689	9.34999e-15	6:137922602	3.37673999999998e-18	6100	5482	0.975762718512517	0.999999999997975	136867272	138866746	ENSG00000118503	ENSG00000118503	protein_coding	137867259	1	55343	-14570	55343	2	0	2	136867272	138866746	1999474	67847
SLE_Bentham_26502338_1	SLE (Bentham, EUR)	IMD	CD8_Naive_OneK1K	CD8_naive_OneK1K	CD8	Single cell	ENSG00000079459	FDFT1	5108	2.35627722436568e-21	3.82402236149157e-12	6.16177678914751e-10	0.999999999344787	3.52132691997092e-11	8:11493510	rs4840568	chr8.1		8	11493510	8:11800329	3.40377e-16	8:11482456	4.83401000000003e-18	5923	5525	0.999996427035949	0.999999989073219	10795981	12795141	ENSG00000079459	ENSG00000079459	protein_coding	11802741	1	-309231	-2412	-320285	4	1	4	10795981	12795142	1999161	67848
SLE_Bentham_26502338_1	SLE (Bentham, EUR)	IMD	CD8_Naive_OneK1K	CD8_naive_OneK1K	CD8	Single cell	ENSG00000185201	IFITM2	3578	3.59817966074493e-22	1.85304720898806e-06	1.94175951900691e-16	0.999997886320446	2.60632346231301e-07	11:308314	rs14408	chr11.1		11	308314	11:307726	9.78381e-23	11:625085	2.96790999999999e-11	4743	3896	0.999998540572112	0.991790104273213	196776	1307357	ENSG00000185201	ENSG00000185201	protein_coding	307816	1	498	-90	317269	0	0	25	129012	1307357	1178345	67839
SLE_Bentham_26502338_1	SLE (Bentham, EUR)	IMD	CD8_Naive_OneK1K	CD8_naive_OneK1K	CD8	Single cell	ENSG00000177030	DEAF1	5046	4.67131154644986e-13	1.85304174717677e-06	2.52087610740662e-07	0.999995096428602	2.7984415742405e-06	11:674454	rs11246258	chr11.1		11	674454	11:672645	2.76356e-12	11:625085	2.96790999999999e-11	6662	5496	0.999940077254246	0.99179008968909	196776	1706669	ENSG00000177030	ENSG00000177030	protein_coding	695222	-1	20768	22577	70137	0	0	3	129012	1706669	1577657	67837
SLE_Bentham_26502338_1	SLE (Bentham, EUR)	IMD	CD8_Naive_OneK1K	CD8_naive_OneK1K	CD8	Single cell	ENSG00000177600	RPLP2	5327	4.58503140563933e-42	1.85304722733908e-06	2.47431510855132e-36	0.999998112446638	3.4506135267037e-08	11:799670	rs28649421	chr11.1		11	799670	11:799670	1.9129e-41	11:625085	2.96790999999999e-11	6999	5796	0.999999999999996	0.991790087355627	196776	1809524	ENSG00000177600	ENSG00000177600	protein_coding	809967	1	-10297	-10297	-184882	1	1	15	129012	1809524	1680512	67838
SLE_Bentham_26502338_1	SLE (Bentham, EUR)	IMD	CD8_Naive_OneK1K	CD8_naive_OneK1K	CD8	Single cell	ENSG00000131797	CLUHP3	1633	1.45027611833506e-67	7.60103329429799e-41	1.90799863937318e-27	1	1.74679968813482e-28	16:31265490	rs1143679	chr16.1		16	31265490	16:31651385	2.25222e-32	16:31265490	5.02694000000008e-48	2029	1848	0.99821445700661	0.942069474110482	30703096	32011006	ENSG00000131797	ENSG00000131797	transcribed_unprocessed_pseudogene	31703168	1	-437678	-51783	-437678	18	1	18	30703096	32685967	1982871	67840
SLE_Bentham_26502338_1	SLE (Bentham, EUR)	IMD	Naive_CD8_Sch	CD8_naive_Sch	CD8	Sorted cell	ENSG00000116138	DNAJC16	4863	2.57852670097052e-06	8.9978420341924e-05	0.0278212649659492	0.970828413857696	0.00125776422931206	1:14902605	rs4661543	chr1.1		1	14902605	1:15666843	7.4422e-08	1:14902605	9.39890999999996e-11	5982	5806	0.965776970681875	0.999994027679843	14529102	16526169	ENSG00000116138	ENSG00000116138	protein_coding	15526848	1	-624243	139995	-624243	12	6	12	14527803	16526169	1998366	168361
SLE_Bentham_26502338_1	SLE (Bentham, EUR)	IMD	Naive_CD8_Sch	CD8_naive_Sch	CD8	Sorted cell	ENSG00000132906	CASP9	4864	4.69417488751701e-07	9.21845855108631e-05	0.00506482572338578	0.994634148826185	0.000208371447429771	1:14902605	rs4661543	chr1.1		1	14902605	1:15506048	4.54059e-08	1:14902605	9.39890999999996e-11	5983	5807	0.946201575338682	0.9999940276798	14526801	16526169	ENSG00000132906	ENSG00000132906	protein_coding	15524215	-1	621610	18167	621610	11	0	11	14526801	16526169	1999368	168360
SLE_Bentham_26502338_1	SLE (Bentham, EUR)	IMD	Naive_CD8_Sch	CD8_naive_Sch	CD8	Sorted cell	ENSG00000158793	NIT1	4070	3.66933392549236e-07	2.88485546510964e-06	0.112343901828564	0.883246638690459	0.00440620769212014	1:161509020	rs6671847	chr1.3		1	161509020	1:161175215	2.07057e-09	1:161509020	6.64016000000001e-12	5308	4968	0.984020697610855	0.999964824003039	160120117	162117703	ENSG00000158793	ENSG00000158793	protein_coding	161118105	1	390915	57110	390915	26	5	26	160119842	162117703	1997861	168362
SLE_Bentham_26502338_1	SLE (Bentham, EUR)	IMD	Naive_CD8_Sch	CD8_naive_Sch	CD8	Sorted cell	ENSG00000288670		4301	8.3319968469683e-07	2.37652601226317e-06	0.255100559668018	0.727585812691498	0.0173104179147872	1:161509020	rs6671847	chr1.3		1	161509020	1:161343862	6.31871e-08	1:161509020	6.64016000000001e-12	5599	5288	0.941682762917234	0.999964806755769	160368593	162366749	ENSG00000288670	ENSG00000288670	lncRNA	161368022	1	140998	-24160	140998	8	2	8	160368593	162366749	1998156	168363
SLE_Bentham_26502338_1	SLE (Bentham, EUR)	IMD	Naive_CD8_Sch	CD8_naive_Sch	CD8	Sorted cell	ENSG00000118217	ATF6	4305	8.98877494535352e-15	3.26615108765861e-06	2.75209100302878e-09	0.999996671008453	6.00883588613402e-08	1:161879390	rs957862	chr1.3		1	161879390	1:161819835	9.73362e-15	1:161509020	6.64016000000001e-12	5485	5256	0.994814383014846	0.999964799288031	160766482	162764820	ENSG00000118217	ENSG00000118217	protein_coding	161766320	1	113070	53515	-257300	0	0	15	160766482	162764820	1998338	168364
SLE_Bentham_26502338_1	SLE (Bentham, EUR)	IMD	Naive_CD8_Sch	CD8_naive_Sch	CD8	Sorted cell	ENSG00000076321	KLHL20	2928	2.64807723865377e-11	2.0494268120954e-09	0.0127501301914516	0.986770056367428	0.000479811365212047	1:173282717	rs10912578	chr1.4		1	173282717	1:173625074	3.30647e-10	1:173282717	1.64775999999999e-15	3791	3726	0.997808509331322	0.999995229587342	172715473	174712840	ENSG00000076321	ENSG00000076321	protein_coding	173714981	1	-432264	-89907	-432264	3	0	3	172715473	174712840	1997367	168367
SLE_Bentham_26502338_1	SLE (Bentham, EUR)	IMD	Naive_CD8_Sch	CD8_naive_Sch	CD8	Sorted cell	ENSG00000076321	KLHL20	2928	2.64807723865377e-11	2.0494268120954e-09	0.0127501301914516	0.986770056367428	0.000479811365212047	1:173282717	rs10912578	chr1.5		1	173282717	1:173625074	3.30647e-10	1:173282717	1.64775999999999e-15	3791	3726	0.997808509331322	0.999995229587342	172715473	174712840	ENSG00000076321	ENSG00000076321	protein_coding	173714981	1	-432264	-89907	-432264	3	0	3	172715473	174712840	1997367	168367
SLE_Bentham_26502338_1	SLE (Bentham, EUR)	IMD	Naive_CD8_Sch	CD8_naive_Sch	CD8	Sorted cell	ENSG00000152061	RABGAP1L	3152	7.66724235739387e-11	1.99625006447553e-09	0.0369167246343292	0.961163298068051	0.00191997522469848	1:173282717	rs10912578	chr1.4		1	173282717	1:174083146	3.23652e-08	1:173282717	1.64775999999999e-15	4017	3925	0.959664457621515	0.999995229618131	173159565	175159407	ENSG00000152061	ENSG00000152061	protein_coding	174159520	1	-876803	-76374	-876803	16	1	16	173159565	175159407	1999842	168368
SLE_Bentham_26502338_1	SLE (Bentham, EUR)	IMD	Naive_CD8_Sch	CD8_naive_Sch	CD8	Sorted cell	ENSG00000152061	RABGAP1L	3152	7.66724235739387e-11	1.99625006447553e-09	0.0369167246343292	0.961163298068051	0.00191997522469848	1:173282717	rs10912578	chr1.5		1	173282717	1:174083146	3.23652e-08	1:173282717	1.64775999999999e-15	4017	3925	0.959664457621515	0.999995229618131	173159565	175159407	ENSG00000152061	ENSG00000152061	protein_coding	174159520	1	-876803	-76374	-876803	16	1	16	173159565	175159407	1999842	168368
SLE_Bentham_26502338_1	SLE (Bentham, EUR)	IMD	Naive_CD8_Sch	CD8_naive_Sch	CD8	Sorted cell	ENSG00000203739	PRDX6-AS1	2849	4.53101906032985e-10	1.60682730927383e-09	0.218162378422441	0.773649023101894	0.00818859641573541	1:173282717	rs10912578	chr1.4		1	173282717	1:173502751	3.39929e-07	1:173282717	1.64775999999999e-15	3618	3590	0.942309977694722	0.999995229606853	172489589	174489164	ENSG00000203739	ENSG00000203739	lncRNA	173489407	-1	206690	-13344	206690	1	0	1	172489589	174489164	1999575	168366
SLE_Bentham_26502338_1	SLE (Bentham, EUR)	IMD	Naive_CD8_Sch	CD8_naive_Sch	CD8	Sorted cell	ENSG00000203739	PRDX6-AS1	2849	4.53101906032985e-10	1.60682730927383e-09	0.218162378422441	0.773649023101894	0.00818859641573541	1:173282717	rs10912578	chr1.5		1	173282717	1:173502751	3.39929e-07	1:173282717	1.64775999999999e-15	3618	3590	0.942309977694722	0.999995229606853	172489589	174489164	ENSG00000203739	ENSG00000203739	lncRNA	173489407	-1	206690	-13344	206690	1	0	1	172489589	174489164	1999575	168366
SLE_Bentham_26502338_1	SLE (Bentham, EUR)	IMD	Naive_CD8_Sch	CD8_naive_Sch	CD8	Sorted cell	ENSG00000117592	PRDX6	2875	1.35709565090645e-24	2.07690211467303e-09	6.53423018073266e-16	0.999999997867356	5.57401663761894e-11	1:173502751	rs9425411	chr1.4		1	173502751	1:173502751	1.1383e-18	1:173282717	1.64775999999999e-15	3651	3621	0.999999999999998	0.999995229606526	172478033	174475414	ENSG00000117592	ENSG00000117592	protein_coding	173477335	1	25416	25416	-194618	1	1	0	172478022	174475414	1997392	168365
SLE_Bentham_26502338_1	SLE (Bentham, EUR)	IMD	Naive_CD8_Sch	CD8_naive_Sch	CD8	Sorted cell	ENSG00000117592	PRDX6	2875	1.35709565090645e-24	2.07690211467303e-09	6.53423018073266e-16	0.999999997867356	5.57401663761894e-11	1:173502751	rs9425411	chr1.5		1	173502751	1:173502751	1.1383e-18	1:173282717	1.64775999999999e-15	3651	3621	0.999999999999998	0.999995229606526	172478033	174475414	ENSG00000117592	ENSG00000117592	protein_coding	173477335	1	25416	25416	-194618	1	1	0	172478022	174475414	1997392	168365
SLE_Bentham_26502338_1	SLE (Bentham, EUR)	IMD	Naive_CD8_Sch	CD8_naive_Sch	CD8	Sorted cell	ENSG00000138071	ACTR2	4403	7.97445153932447e-07	0.00317356196200973	0.000250402606074685	0.996517553473747	5.76845130145463e-05	2:65427230	rs268124	chr2.2		2	65427230	2:65279590	4.04776e-10	2:65427230	8.60305999999995e-09	5442	5422	0.91776171019457	0.999545121729177	64228540	66227346	ENSG00000138071	ENSG00000138071	protein_coding	65227831	1	199399	51759	199399	1	0	1	64228540	66227346	1998806	168397
SLE_Bentham_26502338_1	SLE (Bentham, EUR)	IMD	Naive_CD8_Sch	CD8_naive_Sch	CD8	Sorted cell	ENSG00000125618	PAX8	3820	1.1160618509392e-82	1.3349931367535e-75	8.36005610758703e-08	0.9999999119234	4.47602633463366e-09	2:113072292	rs13019891	chr2.3		2	113072292	2:113234393	2.25571e-13	2:113072292	1.64718999999999e-83	5268	4432	0.996214312325174	1	112279262	114278395	ENSG00000125618	ENSG00000125618	protein_coding	113278921	-1	206629	44528	206629	4	0	4	112278978	114278395	1999417	168401
SLE_Bentham_26502338_1	SLE (Bentham, EUR)	IMD	Naive_CD8_Sch	CD8_naive_Sch	CD8	Sorted cell	ENSG00000125630	POLR1B	3662	8.10526462098702e-93	1.33499325432318e-75	6.07138994503479e-18	1	2.56194740255877e-19	2:113072292	rs13019891	chr2.3		2	113072292	2:112574125	2.70799e-19	2:113072292	1.64718999999999e-83	5020	4361	0.939047718020102	1	111542965	113530053	ENSG00000125630	ENSG00000125630	protein_coding	112542465	1	529827	31660	529827	17	0	17	111542846	113539923	1997077	168398
SLE_Bentham_26502338_1	SLE (Bentham, EUR)	IMD	Naive_CD8_Sch	CD8_naive_Sch	CD8	Sorted cell	ENSG00000125637	PSD4	3757	1.56685525948029e-102	1.33499325432321e-75	1.17368028220836e-27	1	4.28031015480818e-29	2:113072292	rs13019891	chr2.3		2	113072292	2:113185893	1.19115e-22	2:113072292	1.64718999999999e-83	5194	4392	0.999999999993956	1	112157553	114156886	ENSG00000125637	ENSG00000125637	protein_coding	113173971	1	-101679	11922	-101679	1	1	1	112157553	114156886	1999333	168399
SLE_Bentham_26502338_1	SLE (Bentham, EUR)	IMD	Naive_CD8_Sch	CD8_naive_Sch	CD8	Sorted cell	ENSG00000189223	PAX8-AS1	3789	1.59477422126447e-83	1.33499323728664e-75	1.19459346786962e-08	0.999999987236805	8.17263588674972e-10	2:113072292	rs13019891	chr2.3		2	113072292	2:113234393	8.25719e-14	2:113072292	1.64718999999999e-83	5245	4410	0.971617301763734	1	112215501	114209597	ENSG00000189223	ENSG00000189223	lncRNA	113211479	1	-139187	22914	-139187	3	0	3	112212288	114210650	1998362	168400
SLE_Bentham_26502338_1	SLE (Bentham, EUR)	IMD	Naive_CD8_Sch	CD8_naive_Sch	CD8	Sorted cell	ENSG00000228857	ACTR3-AS1	3768	1.05269309155332e-77	1.32407314478695e-75	0.00788538135413292	0.991819511121859	0.000295107524006077	2:113072292	rs13019891	chr2.3		2	113072292	2:113825026	3.46641e-11	2:113072292	1.64718999999999e-83	5178	4529	0.998490257290838	1	112891633	114890006	ENSG00000228857	ENSG00000228857	lncRNA	113891022	-1	818730	65996	818730	22	1	22	112891633	114890036	1998403	168402
SLE_Bentham_26502338_1	SLE (Bentham, EUR)	IMD	Naive_CD8_Sch	CD8_naive_Sch	CD8	Sorted cell	ENSG00000189362	NEMP2	3425	7.7335948576334e-65	1.06484238950047e-58	7.26266075215069e-07	0.999999246326439	2.74074883419081e-08	2:191093930	rs4274624	chr2.6		2	191093930	2:190534402	5.43965e-14	2:191093930	9.73272999999996e-66	4004	4032	0.962798731010526	0.999999999999998	189536797	191532877	ENSG00000189362	ENSG00000189362	protein_coding	190534722	-1	-559208	320	-559208	10	0	10	189536547	191533738	1997191	168404
SLE_Bentham_26502338_1	SLE (Bentham, EUR)	IMD	Naive_CD8_Sch	CD8_naive_Sch	CD8	Sorted cell	ENSG00000249846	LINC02021	3022	1.53029955306737e-53	1.40202008357815e-28	1.09149617112602e-25	1	5.52232811788332e-27	3:129365738	rs9852014	chr3.1		3	129365738	3:130125618	9.93458e-22	3:129365738	2.25712000000003e-36	4830	3589	0.999994736125976	1	129111703	131111563	ENSG00000249846	ENSG00000249846	lncRNA	130111745	1	-746007	13873	-746007	17	0	17	129111703	131111563	1999860	168409
SLE_Bentham_26502338_1	SLE (Bentham, EUR)	IMD	Naive_CD8_Sch	CD8_naive_Sch	CD8	Sorted cell	ENSG00000109323	MANBA	3718	1.99738995423749e-18	2.00689584298201e-05	9.95242705615002e-14	0.99997921866671	7.12374759006382e-07	4:102630446	rs7665090	chr4.1		4	102630446	4:102634076	2.10903e-16	4:101822530	3.50426999999999e-10	4854	4510	0.917790688997362	0.990368207225484	101761593	103760958	ENSG00000109323	ENSG00000109323	protein_coding	102760968	-1	130522	126892	938438	4	4	10	101761593	103760958	1999365	168410
SLE_Bentham_26502338_1	SLE (Bentham, EUR)	IMD	Naive_CD8_Sch	CD8_naive_Sch	CD8	Sorted cell	ENSG00000152700	SAR1B	3418	1.22809313451795e-05	8.24024292947375e-05	0.128964863742445	0.865315472202364	0.00562498069455108	5:134092910	rs4388254	chr5.1		5	134092910	5:134586595	5.67005e-08	5:134092910	3.71046e-10	3897	4266	0.918247865276598	0.995029058422421	133649388	135648666	ENSG00000152700	ENSG00000152700	protein_coding	134632828	-1	539918	46233	539918	13	0	13	133649388	135648666	1999278	168411
SLE_Bentham_26502338_1	SLE (Bentham, EUR)	IMD	Naive_CD8_Sch	CD8_naive_Sch	CD8	Sorted cell	ENSG00000113621	TXNDC15	3373	1.61438183206407e-18	9.52181175808524e-05	1.69529306910469e-14	0.9999035617719	1.22011050093328e-06	5:134887903	rs3733897	chr5.1		5	134887903	5:134887903	2.76077e-18	5:134092910	3.71046e-10	4041	4269	0.969510360251978	0.995029143419529	133874376	135873867	ENSG00000113621	ENSG00000113621	protein_coding	134874371	1	13532	13532	-781461	0	0	19	133874376	135873867	1999491	168412
SLE_Bentham_26502338_1	SLE (Bentham, EUR)	IMD	Naive_CD8_Sch	CD8_naive_Sch	CD8	Sorted cell	ENSG00000275765	AC091982.4	4948	9.66764771596174e-14	1.69838414942278e-12	0.0537240478108775	0.943803455204324	0.00247249698300353	5:151078210	rs6889239	chr5.3		5	151078210	5:151764638	9.78322e-08	5:151078210	2.18959999999999e-18	6259	5808	0.991490534455433	0.999999999999852	150771709	152770806	ENSG00000275765	ENSG00000275765	lncRNA	151771451	-1	693241	6813	693241	18	1	18	150771709	152770806	1999097	168415
SLE_Bentham_26502338_1	SLE (Bentham, EUR)	IMD	Naive_CD8_Sch	CD8_naive_Sch	CD8	Sorted cell	ENSG00000197043	ANXA6	4497	8.98141728958539e-35	1.79950098882666e-12	4.99105993569097e-23	0.999999999998181	1.65498163320112e-14	5:151155701	rs11750621	chr5.3		5	151155701	5:151155701	3.46941e-22	5:151078210	2.18959999999999e-18	5848	5311	0.999999999998896	0.999999999999849	150158594	152157592	ENSG00000197043	ENSG00000197043	protein_coding	151157779	-1	2078	2078	79569	0	0	1	150158487	152157680	1999193	168413
SLE_Bentham_26502338_1	SLE (Bentham, EUR)	IMD	Naive_CD8_Sch	CD8_naive_Sch	CD8	Sorted cell	ENSG00000123643	SLC36A1	4710	3.70969462342315e-53	1.79950098882656e-12	2.06151296745628e-41	0.999999999998181	1.53111438609441e-14	5:151477196	rs165353	chr5.3		5	151477196	5:151477196	7.85017e-26	5:151078210	2.18959999999999e-18	5986	5566	0.999999999917804	0.99999999999985	150437063	152436350	ENSG00000123643	ENSG00000123643	protein_coding	151447603	1	29593	29593	-369393	0	0	8	150437063	152436350	1999287	168414
SLE_Bentham_26502338_1	SLE (Bentham, EUR)	IMD	Naive_CD8_Sch	CD8_naive_Sch	CD8	Sorted cell	ENSG00000279968	CCDC28A-AS1	4471	7.477232215452e-13	4.49153306949639e-11	0.0163621363987068	0.982863160486512	0.000774703069117779	6:137922602	rs58721818	chr6.2		6	137922602	6:138776683	5.58957e-09	6:137922602	3.37673999999998e-18	5450	5446	0.99782335464591	0.936561850050731	137773938	139773288	ENSG00000279968	ENSG00000279968	lncRNA	138773652	-1	851050	-3031	851050	8	1	8	137773938	139773288	1999350	168417
SLE_Bentham_26502338_1	SLE (Bentham, EUR)	IMD	Naive_CD8_Sch	CD8_naive_Sch	CD8	Sorted cell	ENSG00000051620	HEBP2	4635	2.10282338516232e-27	4.56983855386992e-11	4.6015266409877e-17	0.999999999953495	8.06914585274712e-13	6:138402825	rs4896353	chr6.2		6	138402825	6:138400627	4.26142e-20	6:137922602	3.37673999999998e-18	5698	5629	0.999999973252655	0.936561850373351	137404382	139402675	ENSG00000051620	ENSG00000051620	protein_coding	138404223	1	-1398	-3596	-481621	1	1	5	137404382	139402675	1998293	168416
SLE_Bentham_26502338_1	SLE (Bentham, EUR)	IMD	Naive_CD8_Sch	CD8_naive_Sch	CD8	Sorted cell	ENSG00000128594	LRRC4	3909	1.2045771638169e-41	9.01620301988475e-39	0.00133415095690886	0.998605551834909	6.02972081757023e-05	7:128945562	rs35000415	chr7.2		7	128945562	7:128107521	2.30691e-09	7:128945562	1.86090000000002e-45	4734	4888	0.999353292388808	0.999999999999996	127032759	129031056	ENSG00000128594	ENSG00000128594	protein_coding	128031437	-1	-914125	-76084	-914125	35	0	35	127032759	129031056	1998297	168418
SLE_Bentham_26502338_1	SLE (Bentham, EUR)	IMD	Naive_CD8_Sch	CD8_naive_Sch	CD8	Sorted cell	ENSG00000128596	CCDC136	3878	1.0996133004022e-39	6.58059841302727e-39	0.142258251780859	0.851326841657526	0.00641490656161595	7:128945562	rs35000415	chr7.2		7	128945562	7:128791241	6.17349e-08	7:128945562	1.86090000000002e-45	4775	5040	0.986364889496463	0.999999999999994	127790771	129790741	ENSG00000128596	ENSG00000128596	protein_coding	128791968	1	153594	-727	153594	6	0	6	127790771	129790741	1999970	168419
SLE_Bentham_26502338_1	SLE (Bentham, EUR)	IMD	Naive_CD8_Sch	CD8_naive_Sch	CD8	Sorted cell	ENSG00000269918	AF131215.9	6882	1.16907351360556e-12	2.54998507157999e-12	0.305718273183135	0.666778193457951	0.0275035333551949	8:11482456	rs2736332	chr8.1		8	11482456	8:11111725	1.15235e-07	8:11482456	4.83401000000003e-18	7800	8001	0.938447695094083	0.999999989074777	10106723	12038007	ENSG00000269918	ENSG00000269918	lncRNA	11106704	-1	-375752	-5021	-375752	12	1	12	10106723	12097516	1990793	168420
SLE_Bentham_26502338_1	SLE (Bentham, EUR)	IMD	Naive_CD8_Sch	CD8_naive_Sch	CD8	Sorted cell	ENSG00000079459	FDFT1	4692	1.36885334836045e-19	3.82402221269676e-12	3.57961648250431e-08	0.99999996042849	3.77152071755068e-09	8:11493510	rs4840568	chr8.1		8	11493510	8:11804816	1.22222e-12	8:11482456	4.83401000000003e-18	5625	5527	0.999999940573412	0.999999989074937	10795981	12795141	ENSG00000079459	ENSG00000079459	protein_coding	11802741	1	-309231	2075	-320285	4	0	4	10795981	12795142	1999161	168423
SLE_Bentham_26502338_1	SLE (Bentham, EUR)	IMD	Naive_CD8_Sch	CD8_naive_Sch	CD8	Sorted cell	ENSG00000136573	BLK	5460	9.48451667623494e-17	2.91903454577388e-14	2.48024613203648e-05	0.00564475300917101	0.994330444529482	8:11493510	rs4840568	chr8.1		8	11493510	8:11493510	4.38077e-10	8:11482456	4.83401000000003e-18	6354	6334	0.999685626053408	0.999999989074906	10487451	12038007	ENSG00000136573	ENSG00000136573	protein_coding	11494387	1	-877	-877	-11931	0	0	0	10487451	12381082	1893631	168421
SLE_Bentham_26502338_1	SLE (Bentham, EUR)	IMD	Naive_CD8_Sch	CD8_naive_Sch	CD8	Sorted cell	ENSG00000154328	NEIL2	4711	7.31962204665588e-18	3.82401459878373e-12	1.91411590996216e-06	0.999997969170424	1.16709842013655e-07	8:11493510	rs4840568	chr8.1		8	11493510	8:11770962	7.28257e-12	8:11482456	4.83401000000003e-18	5627	5552	0.99999972582202	0.999999989074935	10769669	12769227	ENSG00000154328	ENSG00000154328	protein_coding	11769710	1	-276200	1252	-287254	2	0	2	10769669	12769227	1999558	168422
SLE_Bentham_26502338_1	SLE (Bentham, EUR)	IMD	Naive_CD8_Sch	CD8_naive_Sch	CD8	Sorted cell	ENSG00000107643	MAPK8	2757	6.03688271054257e-12	6.7886422957226e-05	8.89201287093906e-08	0.999931545904409	4.78746469218755e-07	10:48403817	rs11598434	chr10.1		10	48403817	10:48383413	6.17939e-13	10:48817351	8.60397999999995e-11	3347	3348	0.967631374170123	0.99999191651027	48153262	49306208	ENSG00000107643	ENSG00000107643	protein_coding	48306677	1	97140	76736	510674	0	0	5	47924448	49306208	1381760	168369
SLE_Bentham_26502338_1	SLE (Bentham, EUR)	IMD	Naive_CD8_Sch	CD8_naive_Sch	CD8	Sorted cell	ENSG00000177963	RIC8A	2882	7.10448621591896e-58	1.85304848609277e-06	3.83393792432965e-52	0.999998120928726	2.60227772507676e-08	11:220401	rs10794301	chr11.1		11	220401	11:219793	3.49297e-29	11:625085	2.96790999999999e-11	3623	3474	0.999984772319381	0.991789830324198	196776	1206709	ENSG00000177963	ENSG00000177963	protein_coding	207708	1	12693	12085	417377	0	0	34	133366	1206709	1073343	168376
SLE_Bentham_26502338_1	SLE (Bentham, EUR)	IMD	Naive_CD8_Sch	CD8_naive_Sch	CD8	Sorted cell	ENSG00000185627	PSMD13	2949	1.26765088642328e-43	1.85304847130785e-06	6.84088152666075e-38	0.999998121762475	2.51890583458042e-08	11:221659	rs6421986	chr11.1		11	221659	11:221659	9.55534e-26	11:625085	2.96790999999999e-11	3704	3576	0.999997846816818	0.991789809813973	196776	1236831	ENSG00000185627	ENSG00000185627	protein_coding	236976	1	-15317	-15317	388109	1	1	32	133366	1236831	1103465	168381
SLE_Bentham_26502338_1	SLE (Bentham, EUR)	IMD	Naive_CD8_Sch	CD8_naive_Sch	CD8	Sorted cell	ENSG00000142089	IFITM3	3159	1.80372388306766e-17	1.85304794729907e-06	9.73380120825824e-12	0.999997865946472	2.80995845638932e-07	11:308314	rs14408	chr11.1		11	308314	11:308314	3.3916e-16	11:625085	2.96790999999999e-11	3962	3959	0.999997448022478	0.991789676685419	196776	1328630	ENSG00000142089	ENSG00000142089	protein_coding	320860	-1	12546	12546	-304225	4	4	20	133366	1328630	1195264	168370
SLE_Bentham_26502338_1	SLE (Bentham, EUR)	IMD	Naive_CD8_Sch	CD8_naive_Sch	CD8	Sorted cell	ENSG00000251661	RP11-326C3.11	3136	1.39817620045045e-13	1.85304829257175e-06	7.54526193798406e-08	0.999998050753791	2.07451582139646e-08	11:324170	rs11246065	chr11.1		11	324170	11:324170	1.96535e-14	11:625085	2.96790999999999e-11	3938	3928	0.999999884357123	0.991789680375848	196776	1316354	ENSG00000251661	ENSG00000251661	lncRNA	318582	1	5588	5588	306503	2	2	21	133366	1316354	1182988	168382
SLE_Bentham_26502338_1	SLE (Bentham, EUR)	IMD	Naive_CD8_Sch	CD8_naive_Sch	CD8	Sorted cell	ENSG00000270972		3163	6.52137723092059e-23	1.85304836854502e-06	3.51926313348146e-17	0.999998094939147	5.2012487857461e-08	11:327334	rs11246068	chr11.1		11	327334	11:327334	6.23381e-19	11:625085	2.96790999999999e-11	3967	3964	0.999637924143412	0.991789676089421	196776	1332100	ENSG00000270972	ENSG00000270972	lncRNA	333192	1	-5858	-5858	291893	0	0	18	133366	1332100	1198734	168384
SLE_Bentham_26502338_1	SLE (Bentham, EUR)	IMD	Naive_CD8_Sch	CD8_naive_Sch	CD8	Sorted cell	ENSG00000161328	LRRC56	3792	1.38876433401845e-07	1.70583774252655e-06	0.0749447125974525	0.92054688120663	0.00450656148174103	11:544087	rs10902168	chr11.1		11	544087	11:545564	1.5237e-08	11:625085	2.96790999999999e-11	4799	4738	0.965114608677847	0.991789639400545	196776	1536919	ENSG00000161328	ENSG00000161328	protein_coding	537527	1	6560	8037	87558	0	0	7	133366	1537304	1403938	168372
SLE_Bentham_26502338_1	SLE (Bentham, EUR)	IMD	Naive_CD8_Sch	CD8_naive_Sch	CD8	Sorted cell	ENSG00000185201	IFITM2	3104	1.38975256317037e-11	1.8530338066313e-06	7.4998037378163e-06	0.999990230346107	4.16802450602217e-07	11:593453	rs936472	chr11.1		11	593453	11:307726	1.72252e-12	11:625085	2.96790999999999e-11	3903	3880	0.999999401171661	0.991789688608809	196776	1303542	ENSG00000185201	ENSG00000185201	protein_coding	307816	1	285637	-90	317269	23	0	25	133366	1303542	1170176	168378
SLE_Bentham_26502338_1	SLE (Bentham, EUR)	IMD	Naive_CD8_Sch	CD8_naive_Sch	CD8	Sorted cell	ENSG00000185507	IRF7	3986	1.63978009864033e-07	1.00339740303068e-06	0.088490787496126	0.540742210201242	0.370765834927219	11:593453	rs936472	chr11.1		11	593453	11:565129	1.02463e-07	11:625085	2.96790999999999e-11	5057	4972	0.978128706530589	0.991789634764417	196776	1615983	ENSG00000185507	ENSG00000185507	protein_coding	615950	-1	22497	50821	-9135	0	2	1	133366	1615983	1482617	168379
SLE_Bentham_26502338_1	SLE (Bentham, EUR)	IMD	Naive_CD8_Sch	CD8_naive_Sch	CD8	Sorted cell	ENSG00000142102	PGGHG	3066	3.89082032141847e-08	1.81256610876039e-06	0.0209968230816349	0.978150120739663	0.000851204704389808	11:625085	rs58688157	chr11.1		11	625085	11:291694	3.53518e-10	11:625085	2.96790999999999e-11	3858	3834	0.998273261210638	0.991789693314144	196776	1289039	ENSG00000142102	ENSG00000142102	protein_coding	289126	1	335959	2568	335959	27	0	27	133366	1289039	1155673	168371
SLE_Bentham_26502338_1	SLE (Bentham, EUR)	IMD	Naive_CD8_Sch	CD8_naive_Sch	CD8	Sorted cell	ENSG00000177600	RPLP2	4659	4.07657156666481e-11	1.85300578903287e-06	2.19992339867798e-05	0.999975278104629	8.69614830928281e-07	11:625085	rs58688157	chr11.1		11	625085	11:805435	1.91794e-11	11:625085	2.96790999999999e-11	5919	5798	0.999988094038344	0.991789620501537	196776	1809524	ENSG00000177600	ENSG00000177600	protein_coding	809967	1	-184882	-4532	-184882	15	0	15	133366	1809524	1676158	168375
SLE_Bentham_26502338_1	SLE (Bentham, EUR)	IMD	Naive_CD8_Sch	CD8_naive_Sch	CD8	Sorted cell	ENSG00000185522	LMNTD2	3825	4.64334350275144e-07	1.36957649500388e-06	0.250578183985701	0.739071706895981	0.0103482752074717	11:625085	rs58688157	chr11.1		11	625085	11:562219	1.43915e-08	11:625085	2.96790999999999e-11	4849	4785	0.94903408320019	0.991789637780319	196776	1559798	ENSG00000185522	ENSG00000185522	protein_coding	560738	-1	-64347	-1481	-64347	5	1	5	133366	1559798	1426432	168380
SLE_Bentham_26502338_1	SLE (Bentham, EUR)	IMD	Naive_CD8_Sch	CD8_naive_Sch	CD8	Sorted cell	ENSG00000255026	RP11-326C3.2	3062	8.07543672184613e-07	1.01496341840267e-06	0.435791175346169	0.547692271689049	0.0165147304576923	11:625085	rs58688157	chr11.1		11	625085	11:291694	4.07544e-08	11:625085	2.96790999999999e-11	3854	3810	0.960865915220684	0.991789702326353	196776	1287015	ENSG00000255026	ENSG00000255026	lncRNA	287305	1	337780	4389	337780	28	1	28	133366	1287015	1153649	168383
SLE_Bentham_26502338_1	SLE (Bentham, EUR)	IMD	Naive_CD8_Sch	CD8_naive_Sch	CD8	Sorted cell	ENSG00000185101	ANO9	3542	1.10044015956086e-06	5.98856053958797e-07	0.593852882775062	0.323006582680809	0.0831388352479154	11:634083	rs12418883	chr11.1		11	634083	11:413651	2.41935e-07	11:625085	2.96790999999999e-11	4494	4443	0.913048281135187	0.991789646049094	196776	1441116	ENSG00000185101	ENSG00000185101	protein_coding	442011	-1	-192072	28360	-183074	15	1	14	133366	1441116	1307750	168377
SLE_Bentham_26502338_1	SLE (Bentham, EUR)	IMD	Naive_CD8_Sch	CD8_naive_Sch	CD8	Sorted cell	ENSG00000177042	TMEM80	4373	5.34371162967466e-15	1.82252722531227e-06	2.88373581623859e-09	0.983494435604308	0.0165037389847232	11:663340	rs6598003	chr11.1		11	663340	11:658430	2.13313e-14	11:625085	2.96790999999999e-11	5587	5440	0.949627485470214	0.991789628249363	196776	1695519	ENSG00000177042	ENSG00000177042	protein_coding	695816	1	-32476	-37386	-70731	2	2	4	133366	1695519	1562153	168374
SLE_Bentham_26502338_1	SLE (Bentham, EUR)	IMD	Naive_CD8_Sch	CD8_naive_Sch	CD8	Sorted cell	ENSG00000177030	DEAF1	4428	4.53584492705222e-18	1.85304343599529e-06	2.44777032539484e-12	0.999995542974232	2.60397988179222e-06	11:691194	rs10902193	chr11.1		11	691194	11:684274	3.92471e-17	11:625085	2.96790999999999e-11	5647	5503	0.999999999999161	0.991789627450555	196776	1706966	ENSG00000177030	ENSG00000177030	protein_coding	695222	-1	4028	10948	70137	0	0	3	133366	1706966	1573600	168373
SLE_Bentham_26502338_1	SLE (Bentham, EUR)	IMD	Naive_CD8_Sch	CD8_naive_Sch	CD8	Sorted cell	ENSG00000149089	APIP	4872	9.78787581971493e-17	2.16770317395549e-06	4.5152581876071e-11	0.999986049489231	1.1782762441186e-05	11:34895110	rs61734605	chr11.2		11	34895110	11:34913886	4.68292e-15	11:35080191	2.93227999999999e-11	5912	5722	0.99909764677813	0.999999667338379	33918746	35915294	ENSG00000149089	ENSG00000149089	protein_coding	34916379	-1	21269	2493	-163812	0	0	2	33916652	35915294	1998642	168386
SLE_Bentham_26502338_1	SLE (Bentham, EUR)	IMD	Naive_CD8_Sch	CD8_naive_Sch	CD8	Sorted cell	ENSG00000121691	CAT	4957	3.20775088109374e-07	1.8319046563912e-06	0.1479771999326	0.845064560703033	0.00695608668462213	11:35080191	rs353608	chr11.2		11	35080191	11:34478884	9.29376e-09	11:35080191	2.93227999999999e-11	5778	5848	0.936234944495524	0.999999620098406	33439662	35438723	ENSG00000121691	ENSG00000121691	protein_coding	34438934	1	641257	39950	641257	5	0	5	33439662	35438723	1999061	168385
SLE_Bentham_26502338_1	SLE (Bentham, EUR)	IMD	Naive_CD8_Sch	CD8_naive_Sch	CD8	Sorted cell	ENSG00000197302	KRBOX5	1514	3.34325927730368e-50	7.60103329079175e-41	4.39842735567506e-10	0.999999999538673	2.14890831471208e-11	16:31265490	rs1143679	chr16.1		16	31265490	16:31687412	6.77622e-15	16:31265490	5.02694000000008e-48	1982	1841	0.991736194271725	0.942069474110482	30714927	31974377	ENSG00000197302	ENSG00000197302	protein_coding	31713244	1	-447754	-25832	-447754	20	3	20	30714927	32685967	1971040	168390
SLE_Bentham_26502338_1	SLE (Bentham, EUR)	IMD	Naive_CD8_Sch	CD8_naive_Sch	CD8	Sorted cell	ENSG00000135709	KIAA0513	7336	7.78185774822145e-39	5.92794655083649e-11	1.31274087595431e-28	0.999999999940115	6.03164498996957e-13	16:85055589	rs11642445	chr16.3		16	85055589	16:85056751	2.3486e-22	16:85933077	5.42755000000001e-17	8809	8661	0.999999999999995	0.962088708823679	84028193	86026973	ENSG00000135709	ENSG00000135709	protein_coding	85027795	1	27794	28956	905282	0	0	22	84028193	86026973	1998780	168391
SLE_Bentham_26502338_1	SLE (Bentham, EUR)	IMD	Naive_CD8_Sch	CD8_naive_Sch	CD8	Sorted cell	ENSG00000174652	ZNF266	4623	1.38683564785481e-111	1.62011046714678e-07	8.56012876065977e-105	0.999999836077748	1.91121110471451e-09	19:9425527	rs10411141	chr19.1		19	9425527	19:9425527	3.62671e-38	19:10349293	3.61030000000003e-13	5682	5323	0.999999689319878	0.999416259174973	8435751	10433839	ENSG00000174652	ENSG00000174652	protein_coding	9435573	-1	10046	10046	-913720	0	0	47	8435751	10435217	1999466	168393
SLE_Bentham_26502338_1	SLE (Bentham, EUR)	IMD	Naive_CD8_Sch	CD8_naive_Sch	CD8	Sorted cell	ENSG00000171469	ZNF561	4744	7.97790939350889e-25	1.62009702986517e-07	4.92433967411139e-18	0.999999835360902	2.62939130967866e-09	19:9768019	rs7247038	chr19.1		19	9768019	19:9768019	1.23447e-18	19:10349293	3.61030000000003e-13	5791	5413	0.999999993052354	0.999416262635053	8627828	10621069	ENSG00000171469	ENSG00000171469	protein_coding	9621232	-1	-146787	-146787	-728061	7	7	40	8622538	10621069	1998531	168395
SLE_Bentham_26502338_1	SLE (Bentham, EUR)	IMD	Naive_CD8_Sch	CD8_naive_Sch	CD8	Sorted cell	ENSG00000287275		4623	1.92867149169227e-08	1.41994847006818e-07	0.119045658592907	0.876442469304766	0.00451171082076543	19:10349293	rs35251378	chr19.1		19	10349293	19:9435675	2.45219e-08	19:10349293	3.61030000000003e-13	5682	5323	0.900721889329731	0.999416259174973	8435751	10433839	ENSG00000287275	ENSG00000287275	lncRNA	9435582	1	913711	93	913711	46	0	46	8435751	10435217	1999466	168394
SLE_Bentham_26502338_1	SLE (Bentham, EUR)	IMD	Naive_CD8_Sch	CD8_naive_Sch	CD8	Sorted cell	ENSG00000129347	KRI1	3922	1.13574801138731e-16	1.62009697014849e-07	7.01036940429295e-10	0.999999834256783	3.03248013597413e-09	19:10553956	rs3087689	chr19.1		19	10553956	19:10553956	2.4986e-15	19:10349293	3.61030000000003e-13	5006	4819	0.999999990920081	0.999416208720927	9567216	11566017	ENSG00000129347	ENSG00000129347	protein_coding	10566010	-1	12054	12054	216717	0	0	7	9567216	11566017	1998801	168396
SLE_Bentham_26502338_1	SLE (Bentham, EUR)	IMD	Naive_CD8_Sch	CD8_naive_Sch	CD8	Sorted cell	ENSG00000099957	P2RX6	3402	3.47699357182252e-14	5.48148154551753e-09	6.34312181230256e-06	0.999993368328168	2.83068501728478e-07	22:21630090	rs3747093	chr22.1		22	21630090	22:21024440	3.93034e-13	22:21630090	2.88112000000004e-14	4422	3983	0.999999337401019	0.999999957120344	20010565	22009101	ENSG00000099957	ENSG00000099957	protein_coding	21015165	1	614925	9275	614925	12	0	12	20010565	22009101	1998536	168407
SLE_Bentham_26502338_1	SLE (Bentham, EUR)	IMD	Naive_CD8_Sch	CD8_naive_Sch	CD8	Sorted cell	ENSG00000099960	SLC7A4	3405	1.8884861220279e-09	3.52222450879266e-09	0.344518828273911	0.642537829592496	0.0129433367228836	22:21630090	rs3747093	chr22.1		22	21630090	22:21024440	2.0301e-08	22:21630090	2.88112000000004e-14	4404	3985	0.958684229496168	0.999999957120911	20033366	22032841	ENSG00000099960	ENSG00000099960	protein_coding	21032561	-1	-597529	8121	-597529	10	1	10	20033366	22032841	1999475	168408
SLE_Bentham_26502338_1	SLE (Bentham, EUR)	IMD	Naive_CD8_Sch	CD8_naive_Sch	CD8	Sorted cell	ENSG00000230513	THAP7-AS1	3403	1.06991501857211e-13	5.48140695957367e-09	1.95185902744469e-05	0.999979760646295	7.15281916720096e-07	22:21630090	rs3747093	chr22.1		22	21630090	22:21001740	1.8352e-12	22:21630090	2.88112000000004e-14	4421	3989	0.9994873468486	0.999999957118558	20002089	22001243	ENSG00000230513	ENSG00000230513	lncRNA	21001886	1	628204	-146	628204	16	0	16	20002089	22001243	1999154	168406
SLE_Bentham_26502338_1	SLE (Bentham, EUR)	IMD	Naive_CD8_Sch	CD8_naive_Sch	CD8	Sorted cell	ENSG00000241973	PI4KA	3611	5.24471452730388e-11	5.42672227659384e-09	0.00956799672795992	0.990002710078075	0.000429287714795073	22:21630090	rs3747093	chr22.1		22	21630090	22:20694561	1.34655e-08	22:21630090	2.88112000000004e-14	4656	4238	0.951227388240339	0.999999957144398	19859464	21858685	ENSG00000241973	ENSG00000241973	protein_coding	20858811	-1	-771279	164250	-771279	24	2	24	19859464	21858685	1999221	168405
SLE_Bentham_26502338_1	SLE (Bentham, EUR)	IMD	Naive_CD8_UT	CD8_naive_UT	CD8	Sorted cell	ENSG00000122224	LY9	3090	3.48943279239347e-15	3.27089695116779e-06	1.06680867928802e-09	0.999996693998938	3.40373002309653e-08	1:160820621	rs569659	chr1.3		1	160820621	1:160822451	5.2313e-25	1:161509020	6.64016000000001e-12	5107	4898	0.95908902614966	0.998514816506464	159796139	161795003	ENSG00000122224.17	LY9	protein_coding	160796174	1	24447	26277	712846	0	0	45	159796139	161795003	1998864	172132
SLE_Bentham_26502338_1	SLE (Bentham, EUR)	IMD	Naive_CD8_UT	CD8_naive_UT	CD8	Sorted cell	ENSG00000158773	USF1	3164	6.65385217806982e-24	3.27089549202397e-06	2.03425335293039e-18	0.999996685090027	4.40144820741725e-08	1:161056700	rs12130871	chr1.3		1	161056700	1:161047766	1.26846e-39	1:161509020	6.64016000000001e-12	5145	4928	0.989811689433704	0.998514558523786	160046921	162045950	ENSG00000158773.14	USF1	protein_coding	161045977	-1	-10723	-1789	-463043	1	1	33	160046921	162045950	1999029	172133
SLE_Bentham_26502338_1	SLE (Bentham, EUR)	IMD	Naive_CD8_UT	CD8_naive_UT	CD8	Sorted cell	ENSG00000283696	AL592295.4	3496	2.37729311448668e-29	3.2708937857057e-06	7.26799693277851e-24	0.999996417870768	3.11235451067933e-07	1:161395517	rs61299084	chr1.3		1	161395517	1:161395517	1.48347e-37	1:161509020	6.64016000000001e-12	5423	5300	0.9999999958231	0.998514532558928	160399582	162399384	ENSG00000283696.1	AL592295.4	lncRNA	161399792	1	-4275	-4275	109228	0	0	6	160399582	162399384	1999802	172135
SLE_Bentham_26502338_1	SLE (Bentham, EUR)	IMD	Naive_CD8_UT	CD8_naive_UT	CD8	Sorted cell	ENSG00000117090	SLAMF1	2980	6.74166466011826e-12	3.27090313808638e-06	2.06109061909376e-06	0.999994528335501	1.396639993228e-07	1:161509020	rs6671847	chr1.3		1	161509020	1:160650942	2.78502e-17	1:161509020	6.64016000000001e-12	5023	4758	0.999880684574894	0.998515186850101	159650643	161645580	ENSG00000117090.14	SLAMF1	protein_coding	160647044	-1	-861976	-3898	-861976	51	1	51	159649938	161646947	1997009	172129
SLE_Bentham_26502338_1	SLE (Bentham, EUR)	IMD	Naive_CD8_UT	CD8_naive_UT	CD8	Sorted cell	ENSG00000122223	CD244	3074	1.54459771974583e-12	3.27089524306449e-06	4.7222295539598e-07	0.999996179254312	7.76259450601e-08	1:161509020	rs6671847	chr1.3		1	161509020	1:160856125	1.2413e-22	1:161509020	6.64016000000001e-12	5064	4893	0.969476901051679	0.998514799111073	159863012	161862108	ENSG00000122223.12	CD244	protein_coding	160862887	-1	-646133	6762	-646133	43	0	43	159863012	161862108	1999096	172131
SLE_Bentham_26502338_1	SLE (Bentham, EUR)	IMD	Naive_CD8_UT	CD8_naive_UT	CD8	Sorted cell	ENSG00000158864	NDUFS2	3263	2.98915158829903e-11	3.2708635198158e-06	9.13860530619363e-06	0.999987113618544	4.76882738929401e-07	1:161509020	rs6671847	chr1.3		1	161509020	1:161191082	3.22832e-15	1:161509020	6.64016000000001e-12	5260	4981	0.999983930204602	0.998514555575448	160198578	162196955	ENSG00000158864.12	NDUFS2	protein_coding	161202367	1	306653	-11285	306653	18	1	18	160197174	162196955	1999781	172134
SLE_Bentham_26502338_1	SLE (Bentham, EUR)	IMD	Naive_CD8_UT	CD8_naive_UT	CD8	Sorted cell	ENSG00000076321	KLHL20	2468	1.34468842173008e-09	6.84377612071341e-10	0.647441765732339	0.329468556126098	0.0230896761124954	1:173282717	rs10912578	chr1.4		1	173282717	1:173503917	1.20046e-08	1:173282717	1.64775999999999e-15	3612	3728	0.910445466017497	0.999983890316287	172715473	174713584	ENSG00000076321.10	KLHL20	protein_coding	173714981	1	-432264	-211064	-432264	3	1	3	172715473	174713584	1998111	172128
SLE_Bentham_26502338_1	SLE (Bentham, EUR)	IMD	Naive_CD8_UT	CD8_naive_UT	CD8	Sorted cell	ENSG00000076321	KLHL20	2468	1.34468842173008e-09	6.84377612071341e-10	0.647441765732339	0.329468556126098	0.0230896761124954	1:173282717	rs10912578	chr1.5		1	173282717	1:173503917	1.20046e-08	1:173282717	1.64775999999999e-15	3612	3728	0.910445466017497	0.999983890316287	172715473	174713584	ENSG00000076321.10	KLHL20	protein_coding	173714981	1	-432264	-211064	-432264	3	1	3	172715473	174713584	1998111	172128
SLE_Bentham_26502338_1	SLE (Bentham, EUR)	IMD	Naive_CD8_UT	CD8_naive_UT	CD8	Sorted cell	ENSG00000117592	PRDX6	2380	7.31996394273483e-18	2.07692565791006e-09	3.52442268350876e-09	0.999999994257166	1.41486475460381e-10	1:173282717	rs10912578	chr1.4		1	173282717	1:173503917	6.49288e-45	1:173282717	1.64775999999999e-15	3562	3621	0.999999994190409	0.999983890431749	172478033	174475414	ENSG00000117592.8	PRDX6	protein_coding	173477335	1	-194618	26582	-194618	0	1	0	172477572	174475414	1997842	172130
SLE_Bentham_26502338_1	SLE (Bentham, EUR)	IMD	Naive_CD8_UT	CD8_naive_UT	CD8	Sorted cell	ENSG00000117592	PRDX6	2380	7.31996394273483e-18	2.07692565791006e-09	3.52442268350876e-09	0.999999994257166	1.41486475460381e-10	1:173282717	rs10912578	chr1.5		1	173282717	1:173503917	6.49288e-45	1:173282717	1.64775999999999e-15	3562	3621	0.999999994190409	0.999983890431749	172478033	174475414	ENSG00000117592.8	PRDX6	protein_coding	173477335	1	-194618	26582	-194618	0	1	0	172477572	174475414	1997842	172130
SLE_Bentham_26502338_1	SLE (Bentham, EUR)	IMD	Naive_CD8_UT	CD8_naive_UT	CD8	Sorted cell	ENSG00000115091	ACTR3	2957	2.24298852456386e-77	1.31152111009713e-75	0.0168014970659985	0.982416216077927	0.000782286856088774	2:113072292	rs13019891	chr2.3		2	113072292	2:113889908	1.91389e-19	2:113072292	1.64718999999999e-83	4309	4526	0.997550568780094	1	112891633	114889528	ENSG00000115091.11	ACTR3	protein_coding	113890089	1	-817797	-181	-817797	21	0	21	112890853	114889528	1998675	172138
SLE_Bentham_26502338_1	SLE (Bentham, EUR)	IMD	Naive_CD8_UT	CD8_naive_UT	CD8	Sorted cell	ENSG00000125611	CHCHD5	2763	4.09841246619262e-93	1.33499325432318e-75	3.06998739725502e-18	1	1.24909202587153e-19	2:113072292	rs13019891	chr2.3		2	113072292	2:112588935	7.59573e-38	2:113072292	1.64718999999999e-83	3957	4325	0.900814767985232	1	111597786	113574198	ENSG00000125611.15	CHCHD5	protein_coding	112584609	1	487683	4326	487683	16	0	16	111586768	113574198	1987430	172139
SLE_Bentham_26502338_1	SLE (Bentham, EUR)	IMD	Naive_CD8_UT	CD8_naive_UT	CD8	Sorted cell	ENSG00000125618	PAX8	2946	2.84806696601769e-96	1.33499325432318e-75	2.13339427506068e-21	1	6.99969786388058e-23	2:113072292	rs13019891	chr2.3		2	113072292	2:113220359	5.58765e-33	2:113072292	1.64718999999999e-83	4224	4432	0.999999999875729	1	112279262	114278395	ENSG00000125618.16	PAX8	protein_coding	113278921	-1	206629	58562	206629	4	0	4	112279262	114278395	1999133	172140
SLE_Bentham_26502338_1	SLE (Bentham, EUR)	IMD	Naive_CD8_UT	CD8_naive_UT	CD8	Sorted cell	ENSG00000125630	POLR1B	2773	2.20394154416729e-90	1.33499325432321e-75	1.6509008843529e-15	1	1.20188192129922e-16	2:113072292	rs13019891	chr2.3		2	113072292	2:112558962	2.10317e-39	2:113072292	1.64718999999999e-83	3972	4359	0.941361153801549	1	111544221	113541255	ENSG00000125630.15	POLR1B	protein_coding	112542465	1	529827	16497	529827	17	0	17	111543268	113541255	1997987	172141
SLE_Bentham_26502338_1	SLE (Bentham, EUR)	IMD	Naive_CD8_UT	CD8_naive_UT	CD8	Sorted cell	ENSG00000125637	PSD4	2889	1.75119811135978e-105	1.33499325432321e-75	1.31176551318801e-30	1	5.00283656884782e-32	2:113072292	rs13019891	chr2.3		2	113072292	2:113185893	1.22998e-56	2:113072292	1.64718999999999e-83	4142	4392	0.999998474221077	1	112157553	114156886	ENSG00000125637.15	PSD4	protein_coding	113173971	1	-101679	11922	-101679	1	1	1	112157553	114156886	1999333	172142
SLE_Bentham_26502338_1	SLE (Bentham, EUR)	IMD	Naive_CD8_UT	CD8_naive_UT	CD8	Sorted cell	ENSG00000189223	PAX8-AS1	2918	5.23736029631785e-109	1.33499325432321e-75	3.92313615020708e-34	1	1.45844810175278e-35	2:113072292	rs13019891	chr2.3		2	113072292	2:113235767	2.95129e-47	2:113072292	1.64718999999999e-83	4188	4408	1	1	112221313	114208951	ENSG00000189223.14	PAX8-AS1	lncRNA	113211479	1	-139187	24288	-139187	3	0	3	112214005	114210925	1996920	172147
SLE_Bentham_26502338_1	SLE (Bentham, EUR)	IMD	Naive_CD8_UT	CD8_naive_UT	CD8	Sorted cell	ENSG00000228857	ACTR3-AS1	2939	2.23959239282655e-94	1.33499325432321e-75	1.67760577484116e-19	1	5.6421106093227e-21	2:113072292	rs13019891	chr2.3		2	113072292	2:113883631	7.58569e-34	2:113072292	1.64718999999999e-83	4294	4508	0.999999999999673	1	112845606	114843268	ENSG00000228857.2	AC104653.1	lncRNA	113891022	-1	818730	7391	818730	22	1	22	112843404	114843268	1999864	172149
SLE_Bentham_26502338_1	SLE (Bentham, EUR)	IMD	Naive_CD8_UT	CD8_naive_UT	CD8	Sorted cell	ENSG00000144120	TMEM177	3046	2.83410668358558e-07	8.52180305421395e-07	0.24705520430072	0.742843788674719	0.0100998714335875	2:118692587	rs512681	chr2.4		2	118692587	2:119575510	3.99717e-08	2:118692587	8.74878999999996e-13	4547	5251	0.913935323024002	0.999999775810575	118680310	120678995	ENSG00000144120.12	TMEM177	protein_coding	119679201	1	-986614	-103691	-986614	8	0	8	118679175	120679051	1999876	172144
SLE_Bentham_26502338_1	SLE (Bentham, EUR)	IMD	Naive_CD8_UT	CD8_naive_UT	CD8	Sorted cell	ENSG00000151690	MFSD6	3145	8.03175132524929e-71	1.06484319198543e-58	7.5426611032444e-13	0.999999999999204	4.75152195226527e-14	2:191079016	rs11889341	chr2.6		2	191079016	2:190484027	1.77062e-25	2:191093930	9.73272999999996e-66	4645	4125	0.935453787064123	0.999999999999998	189408738	191408207	ENSG00000151690.14	MFSD6	protein_coding	190408355	1	670661	75672	685575	11	0	11	189408738	191408207	1999469	172145
SLE_Bentham_26502338_1	SLE (Bentham, EUR)	IMD	Naive_CD8_UT	CD8_naive_UT	CD8	Sorted cell	ENSG00000189362	NEMP2	3035	1.05869467496617e-71	1.06484319198595e-58	9.94225894416797e-14	0.999999999999687	2.02329868264539e-13	2:191079016	rs11889341	chr2.6		2	191079016	2:190441816	3.11228e-24	2:191093930	9.73272999999996e-66	4616	4035	0.999999837085325	0.999999999999998	189536797	191532877	ENSG00000189362.11	NEMP2	protein_coding	190534722	-1	-544294	92906	-559208	10	0	10	189534823	191534662	1999839	172148
SLE_Bentham_26502338_1	SLE (Bentham, EUR)	IMD	Naive_CD8_UT	CD8_naive_UT	CD8	Sorted cell	ENSG00000233654	NEMP2-DT	3036	8.1507986207035e-61	1.05641427693396e-58	0.00765445906218345	0.992083836884799	0.000261704053004617	2:191093930	rs4274624	chr2.6		2	191093930	2:190481567	1.96169e-08	2:191093930	9.73272999999996e-66	4616	4036	0.962643758803336	0.999999999999998	189536797	191534731	ENSG00000233654.1	AC108047.1	lncRNA	190535017	1	558913	-53450	558913	9	1	9	189536797	191534731	1997934	172150
SLE_Bentham_26502338_1	SLE (Bentham, EUR)	IMD	Naive_CD8_UT	CD8_naive_UT	CD8	Sorted cell	ENSG00000115053	NCL	3458	8.46785418196476e-37	5.695190918052e-35	0.014642073552412	0.984774935793737	0.000582990653848058	2:232423957	rs2573219	chr2.8		2	232423957	2:231455870	9.23946e-24	2:232423957	1.13326999999999e-42	4916	5527	0.997459195245341	1	230484396	232483295	ENSG00000115053.15	NCL	protein_coding	231464484	-1	-959473	8614	-959473	18	2	18	230484396	232483295	1998899	172137
SLE_Bentham_26502338_1	SLE (Bentham, EUR)	IMD	Naive_CD8_UT	CD8_naive_UT	CD8	Sorted cell	ENSG00000181798	LINC00471	3479	3.17775608053605e-40	5.78320157638051e-35	5.4947732049913e-06	0.999994343345262	1.61881537537182e-07	2:232423957	rs2573219	chr2.8		2	232423957	2:231514081	1.8856e-14	2:232423957	1.13326999999999e-42	4962	5546	0.999998946237609	1	230514803	232513466	ENSG00000181798.2	LINC00471	lncRNA	231514408	-1	-909549	327	-909549	15	0	15	230514803	232513466	1998663	172146
SLE_Bentham_26502338_1	SLE (Bentham, EUR)	IMD	Naive_CD8_UT	CD8_naive_UT	CD8	Sorted cell	ENSG00000283491	AC017104.5	3468	6.43609576532029e-39	5.78257065827982e-35	0.000111288864405459	0.999885242396222	3.46873937502112e-06	2:232423957	rs2573219	chr2.8		2	232423957	2:231514081	5.38751e-12	2:232423957	1.13326999999999e-42	4947	5531	0.999853585094381	1	230509045	232506879	ENSG00000283491.1	AC017104.5	transcribed_unprocessed_pseudogene	231507256	-1	-916701	-6825	-916701	16	0	16	230508246	232507148	1998902	172151
SLE_Bentham_26502338_1	SLE (Bentham, EUR)	IMD	Naive_CD8_UT	CD8_naive_UT	CD8	Sorted cell	ENSG00000113558	SKP1	3292	6.63584610853824e-09	9.5207591220537e-05	6.96848707466161e-05	0.999801401741124	3.36991610616824e-05	5:134087925	rs244687	chr5.1		5	134087925	5:134119172	1.3366e-18	5:134092910	3.71046e-10	4730	4573	0.999981206172931	0.995029988018917	133177571	135176965	ENSG00000113558.18	SKP1	protein_coding	134176950	-1	89025	57778	84040	1	0	1	133177571	135176965	1999394	172152
SLE_Bentham_26502338_1	SLE (Bentham, EUR)	IMD	Naive_CD8_UT	CD8_naive_UT	CD8	Sorted cell	ENSG00000113621	TXNDC15	2918	1.22989356838314e-07	9.50884958235676e-05	0.00129153561489104	0.998543002415093	7.02504848352446e-05	5:134092910	rs4388254	chr5.1		5	134092910	5:134866545	7.94414e-11	5:134092910	3.71046e-10	4721	4265	0.954685231867764	0.995029920274383	133874322	135873219	ENSG00000113621.14	TXNDC15	protein_coding	134874371	1	-781461	-7826	-781461	19	0	19	133874322	135873219	1998897	172153
SLE_Bentham_26502338_1	SLE (Bentham, EUR)	IMD	Naive_CD8_UT	CD8_naive_UT	CD8	Sorted cell	ENSG00000119048	UBE2B	3271	2.31966421009661e-07	9.49749856759822e-05	0.00243594212024399	0.997357787583086	0.0001110633445727	5:134092910	rs4388254	chr5.1		5	134092910	5:134179281	2.60318e-20	5:134092910	3.71046e-10	4722	4537	0.999304692146628	0.995030456923482	133371998	135370905	ENSG00000119048.7	UBE2B	protein_coding	134371569	1	-278659	-192288	-278659	7	5	7	133371835	135370905	1999070	172154
SLE_Bentham_26502338_1	SLE (Bentham, EUR)	IMD	Naive_CD8_UT	CD8_naive_UT	CD8	Sorted cell	ENSG00000164615	CAMLG	2967	3.68638079722557e-15	9.52176526181538e-05	3.87115768374294e-11	0.999903609995544	1.17231312581104e-06	5:134701094	rs12654944	chr5.1		5	134701094	5:134716318	1.21962e-25	5:134092910	3.71046e-10	4568	4189	0.920872356649356	0.99503088375352	133738787	135738340	ENSG00000164615.4	CAMLG	protein_coding	134738548	1	-37454	-22230	-645638	1	0	16	133738787	135738340	1999553	172155
SLE_Bentham_26502338_1	SLE (Bentham, EUR)	IMD	Naive_CD8_UT	CD8_naive_UT	CD8	Sorted cell	ENSG00000196743	GM2A	3915	3.28329629062911e-13	1.46153861715143e-12	0.182455690258281	0.812179257111523	0.00536505262840421	5:151078210	rs6889239	chr5.3		5	151078210	5:151239432	7.56555e-12	5:151078210	2.18959999999999e-18	6209	5276	0.94962933241535	0.999998678079902	150212771	152207363	ENSG00000196743.8	GM2A	protein_coding	151253185	1	-174975	-13753	-174975	5	0	5	150212771	152207482	1994711	172156
SLE_Bentham_26502338_1	SLE (Bentham, EUR)	IMD	Naive_CD8_UT	CD8_naive_UT	CD8	Sorted cell	ENSG00000198624	CCDC69	3914	4.14591078070659e-14	1.75583752715999e-12	0.0230391943426513	0.97573204720548	0.00122875845007002	5:151078210	rs6889239	chr5.3		5	151078210	5:151214800	4.74297e-12	5:151078210	2.18959999999999e-18	6203	5262	0.908136215049785	0.999998678079911	150224883	152224013	ENSG00000198624.12	CCDC69	protein_coding	151224092	-1	145882	9292	145882	4	0	4	150224699	152224013	1999314	172157
SLE_Bentham_26502338_1	SLE (Bentham, EUR)	IMD	Naive_CD8_UT	CD8_naive_UT	CD8	Sorted cell	ENSG00000237693	IRGM	3824	5.95958311051227e-17	1.79944210442475e-12	3.31179325235916e-05	0.999965953636392	9.28429286900815e-07	5:151078210	rs6889239	chr5.3		5	151078210	5:150816362	7.31881e-12	5:151078210	2.18959999999999e-18	6144	5171	0.985402944484488	0.999998678079903	149847977	151845493	ENSG00000237693.4	IRGM	protein_coding	150846521	1	231689	-30159	231689	2	0	2	149846738	151845493	1998755	172158
SLE_Bentham_26502338_1	SLE (Bentham, EUR)	IMD	Naive_CD8_UT	CD8_naive_UT	CD8	Sorted cell	ENSG00000256235	SMIM3	3885	4.63636393398592e-18	1.36348518343158e-12	3.4003651055748e-06	0.999996442096011	1.57537520458028e-07	5:151078210	rs6889239	chr5.2		5	151078210	5:150844397	1.61875e-13	5:149822705	7.10544000000001e-20	6233	5223	0.97927360673541	0.999998998376168	149778263	151777836	ENSG00000256235.1	SMIM3	protein_coding	150778757	1	299453	65640	-956052	3	0	19	149778263	151777836	1999573	172159
SLE_Bentham_26502338_1	SLE (Bentham, EUR)	IMD	Naive_CD8_UT	CD8_naive_UT	CD8	Sorted cell	ENSG00000256235	SMIM3	3885	4.63636393398592e-18	1.36348518343158e-12	3.4003651055748e-06	0.999996442096011	1.57537520458028e-07	5:151078210	rs6889239	chr5.3		5	151078210	5:150844397	1.61875e-13	5:149822705	7.10544000000001e-20	6233	5223	0.97927360673541	0.999998998376168	149778263	151777836	ENSG00000256235.1	SMIM3	protein_coding	150778757	1	299453	65640	-956052	3	0	19	149778263	151777836	1999573	172159
SLE_Bentham_26502338_1	SLE (Bentham, EUR)	IMD	Naive_CD8_UT	CD8_naive_UT	CD8	Sorted cell	ENSG00000024862	CCDC28A	3581	3.35343533150896e-12	4.27792740897074e-11	0.0724445394208497	0.924157382310845	0.00339807822217402	6:137922602	rs58721818	chr6.2		6	137922602	6:138752270	9.00934e-11	6:137922602	3.37673999999998e-18	5405	5442	0.913383142452049	0.924598198495025	137775225	139773288	ENSG00000024862.17	CCDC28A	protein_coding	138773769	1	-851167	-21499	-851167	9	1	9	137775225	139773288	1998063	172160
SLE_Bentham_26502338_1	SLE (Bentham, EUR)	IMD	Naive_CD8_UT	CD8_naive_UT	CD8	Sorted cell	ENSG00000051620	HEBP2	3692	5.46085180928322e-55	4.62896908194975e-11	1.17971231009503e-44	0.99999999995282	8.89216268651902e-13	6:138376235	rs9495053	chr6.2		6	138376235	6:138386333	8.53984e-84	6:137922602	3.37673999999998e-18	5710	5623	0.946794427029152	0.924598193711705	137404382	139400705	ENSG00000051620.10	HEBP2	protein_coding	138404223	1	-27988	-17890	-481621	1	1	5	137403797	139400705	1996908	172161
SLE_Bentham_26502338_1	SLE (Bentham, EUR)	IMD	Naive_CD8_UT	CD8_naive_UT	CD8	Sorted cell	ENSG00000079459	FDFT1	3115	2.95552731953528e-19	3.82402202400325e-12	7.72884430226994e-08	0.999999920029875	2.67785688726623e-09	8:11482456	rs2736332	chr8.1		8	11482456	8:11772903	1.43798e-19	8:11482456	4.83401000000003e-18	5068	5525	0.996208109978418	0.999999998018378	10795981	12795141	ENSG00000079459.12	FDFT1	protein_coding	11802741	1	-320285	-29838	-320285	4	1	4	10795981	12795365	1999384	172163
SLE_Bentham_26502338_1	SLE (Bentham, EUR)	IMD	Naive_CD8_UT	CD8_naive_UT	CD8	Sorted cell	ENSG00000136573	BLK	3585	3.68560551891338e-44	2.91901764486346e-12	9.6380334667321e-33	0.762862702376458	0.237137297620619	8:11482456	rs2736332	chr8.1		8	11482456	8:11486171	2.49656e-50	8:11482456	4.83401000000003e-18	5395	6297	1.00000000000001	0.999999998005471	10494552	12038007	ENSG00000136573.12	BLK	protein_coding	11494387	1	-11931	-8216	-11931	0	0	0	10494064	12481279	1987215	172164
SLE_Bentham_26502338_1	SLE (Bentham, EUR)	IMD	Naive_CD8_UT	CD8_naive_UT	CD8	Sorted cell	ENSG00000154328	NEIL2	3117	7.29554681788221e-18	3.8240148068139e-12	1.90782014040056e-06	0.999998032618794	5.95572451846083e-08	8:11482456	rs2736332	chr8.1		8	11482456	8:11784362	1.0255e-16	8:11482456	4.83401000000003e-18	5046	5550	0.995257690033235	0.999999998008134	10769669	12769227	ENSG00000154328.15	NEIL2	protein_coding	11769710	1	-287254	14652	-287254	2	0	2	10769669	12769227	1999558	172166
SLE_Bentham_26502338_1	SLE (Bentham, EUR)	IMD	Naive_CD8_UT	CD8_naive_UT	CD8	Sorted cell	ENSG00000137547	MRPL15	3919	7.87128026386166e-29	7.27016212793416e-28	0.0973704917281562	0.899337916835057	0.00329159143678831	8:54599116	rs7823055	chr8.2		8	54599116	8:54138180	1.13287e-07	8:54599116	1.64303e-34	5496	5271	0.975729504547967	1	53135228	55134869	ENSG00000137547.8	MRPL15	protein_coding	54135241	1	463875	2939	463875	2	0	2	53135228	55135112	1999884	172165
SLE_Bentham_26502338_1	SLE (Bentham, EUR)	IMD	Naive_CD8_UT	CD8_naive_UT	CD8	Sorted cell	ENSG00000225830	ERCC6	3110	7.57300402001669e-06	6.01062032462579e-05	0.111530225957835	0.885198249775244	0.0032038450596547	10:48817351	rs7097397	chr10.1		10	48817351	10:49538810	2.59319e-07	10:48817351	8.60397999999995e-11	4943	4878	0.948054746401605	0.999837088018372	48540620	50539512	ENSG00000225830.12	ERCC6	protein_coding	49539121	-1	721770	311	721770	12	0	12	48539999	50539512	1999513	172167
SLE_Bentham_26502338_1	SLE (Bentham, EUR)	IMD	Naive_CD8_UT	CD8_naive_UT	CD8	Sorted cell	ENSG00000149089	APIP	4144	4.03350217006316e-08	2.12607101089847e-06	0.0186069572510258	0.980777032605702	0.000613843737238541	11:35080191	rs353608	chr11.2		11	35080191	11:34924280	1.29401e-10	11:35080191	2.93227999999999e-11	6019	5724	0.974358689025345	0.999997196225832	33918746	35915294	ENSG00000149089.12	APIP	protein_coding	34916379	-1	-163812	-7901	-163812	2	1	2	33916652	35916230	1999578	172168
SLE_Bentham_26502338_1	SLE (Bentham, EUR)	IMD	Naive_CD8_UT	CD8_naive_UT	CD8	Sorted cell	ENSG00000135709	KIAA0513	6447	1.47221590094125e-22	5.70321279448171e-11	2.58137992374572e-12	0.999999999939703	6.83501267108858e-13	16:85055589	rs11642445	chr16.3		16	85055589	16:85055589	3.29696e-27	16:85933077	5.42755000000001e-17	9111	8664	0.999999094900301	0.999999587703267	84028193	86026973	ENSG00000135709.12	KIAA0513	protein_coding	85027795	1	27794	27794	905282	0	0	22	84028193	86026973	1998780	172169
SLE_Bentham_26502338_1	SLE (Bentham, EUR)	IMD	Naive_CD8_UT	CD8_naive_UT	CD8	Sorted cell	ENSG00000153786	ZDHHC7	6501	7.6275768319328e-16	5.70313323735638e-11	1.33741754101358e-05	0.999986049258912	5.76508648220384e-07	16:85933077	rs13332649	chr16.3		16	85933077	16:85004901	6.43578e-19	16:85933077	5.42755000000001e-17	9197	8760	0.952875298716578	0.999999587702917	84011573	86008491	ENSG00000153786.12	ZDHHC7	protein_coding	85011535	-1	-921542	6634	-921542	24	0	24	84011573	86011467	1999894	172170
SLE_Bentham_26502338_1	SLE (Bentham, EUR)	IMD	Naive_CD8_UT	CD8_naive_UT	CD8	Sorted cell	ENSG00000174652	ZNF266	3935	3.50037492222659e-63	1.6202261431108e-07	2.16042332295286e-56	0.999999835958661	2.01873823792831e-09	19:9422137	rs9783952	chr19.1		19	9422137	19:9422137	1.46595e-80	19:10349293	3.61030000000003e-13	6021	5321	0.971124626831468	0.999344905817469	8435935	10433839	ENSG00000174652.17	ZNF266	protein_coding	9435573	-1	13436	13436	-913720	0	0	47	8435935	10435217	1999282	172173
SLE_Bentham_26502338_1	SLE (Bentham, EUR)	IMD	Naive_CD8_UT	CD8_naive_UT	CD8	Sorted cell	ENSG00000130816	DNMT1	3308	3.64765569434136e-33	1.62021599860882e-07	2.25133877365995e-26	0.999999836887809	1.09058772250016e-09	19:10142880	rs11880553	chr19.1		19	10142880	19:10142880	9.74303e-44	19:10349293	3.61030000000003e-13	5460	5053	0.905057329393082	0.999342892893838	9232984	11231004	ENSG00000130816.14	DNMT1	protein_coding	10194953	-1	52073	52073	-154340	0	0	14	9231304	11231201	1999897	172172
SLE_Bentham_26502338_1	SLE (Bentham, EUR)	IMD	Naive_CD8_UT	CD8_naive_UT	CD8	Sorted cell	ENSG00000105397	TYK2	3349	1.81419188303269e-10	6.63047281755593e-09	0.0011197220548639	0.0390036281790234	0.959876642954222	19:10355447	rs11085727	chr19.1		19	10355447	19:10354011	7.96223e-13	19:10349293	3.61030000000003e-13	5493	5102	0.989708996051278	0.999342892662709	9381465	11380027	ENSG00000105397.13	TYK2	protein_coding	10380572	-1	25125	26561	31279	0	0	0	9381465	11380027	1998562	172171
SLE_Bentham_26502338_1	SLE (Bentham, EUR)	IMD	Naive_CD8_UT	CD8_naive_UT	CD8	Sorted cell	ENSG00000099937	SERPIND1	2919	4.01804978210113e-28	5.54240627528133e-09	7.24964854636061e-20	0.999999994423135	3.44606993988603e-11	22:20781058	rs165862	chr22.1		22	20781058	22:20770910	1.08383e-31	22:21630090	2.88112000000004e-14	4739	4230	0.955413552456408	0.989014041248121	19774281	21773201	ENSG00000099937.10	SERPIND1	protein_coding	20774113	1	6945	-3203	855977	0	0	25	19774281	21773201	1998920	172174
SLE_Bentham_26502338_1	SLE (Bentham, EUR)	IMD	Naive_CD8_UT	CD8_naive_UT	CD8	Sorted cell	ENSG00000230513	THAP7-AS1	2738	3.22114217353734e-46	5.54240627511412e-09	5.81181168521478e-38	0.99999999436649	9.11086580972241e-11	22:21001740	rs2075269	chr22.1		22	21001740	22:21001740	3.99859e-56	22:21630090	2.88112000000004e-14	4466	3988	0.999999999999361	0.989014041246291	20002089	22001243	ENSG00000230513.1	THAP7-AS1	lncRNA	21001886	1	-146	-146	628204	0	0	16	20002082	22001459	1999377	172179
SLE_Bentham_26502338_1	SLE (Bentham, EUR)	IMD	Naive_CD8_UT	CD8_naive_UT	CD8	Sorted cell	ENSG00000099940	SNAP29	2941	4.54037901242143e-13	5.54192731914217e-09	8.19207174932792e-05	0.999913568772221	4.50496790560564e-06	22:21630090	rs3747093	chr22.1		22	21630090	22:20955646	4.17121e-15	22:21630090	2.88112000000004e-14	4721	4237	0.988247074333497	0.989014041258047	19859464	21858685	ENSG00000099940.11	SNAP29	protein_coding	20859007	1	771083	96639	771083	23	1	23	19859464	21858685	1999221	172175
SLE_Bentham_26502338_1	SLE (Bentham, EUR)	IMD	Naive_CD8_UT	CD8_naive_UT	CD8	Sorted cell	ENSG00000099960	SLC7A4	2718	2.63718301201973e-11	5.51529958615004e-09	0.00475819141765456	0.99510894882098	0.000132854219695567	22:21630090	rs3747093	chr22.1		22	21630090	22:21031554	2.37721e-11	22:21630090	2.88112000000004e-14	4454	3983	0.912184706920189	0.989014041232774	20033366	22032523	ENSG00000099960.12	SLC7A4	protein_coding	21032561	-1	-597529	1007	-597529	10	0	10	20033260	22032804	1999544	172176
SLE_Bentham_26502338_1	SLE (Bentham, EUR)	IMD	Naive_CD8_UT	CD8_naive_UT	CD8	Sorted cell	ENSG00000184436	THAP7	2736	6.35091062976627e-10	4.88664352330663e-09	0.114587604710664	0.88167518348242	0.00373720628518152	22:21630090	rs3747093	chr22.1		22	21630090	22:21001740	1.55148e-09	22:21630090	2.88112000000004e-14	4463	3986	0.96975546511011	0.989014041246299	20002367	22001243	ENSG00000184436.11	THAP7	protein_coding	21002118	-1	-627972	378	-627972	15	1	15	20002367	22001459	1999092	172177
SLE_Bentham_26502338_1	SLE (Bentham, EUR)	IMD	Naive_CD8_UT	CD8_naive_UT	CD8	Sorted cell	ENSG00000228050	TOP3BP1	2102	3.44273538948827e-52	5.54240627737255e-09	6.21162577748683e-44	0.999999994392397	6.5191179661435e-11	22:21984802	rs11705283	chr22.1		22	21984802	22:21984802	1.16073e-62	22:21630090	2.88112000000004e-14	4931	2985	0.996242804970979	0.989014041798895	21444062	23223894	ENSG00000228050.1	TOP3BP1	processed_pseudogene	22224566	-1	239764	239764	594476	14	14	30	21232191	23224552	1992361	172178
SLE_Bentham_26502338_1	SLE (Bentham, EUR)	IMD	cDC2_OneK1K	cDC2_OneK1K	DC	Single cell	ENSG00000158869	FCER1G	4725	3.04358151544612e-11	3.26611658219219e-06	9.31852878305247e-06	0.999986402988755	1.01233544353134e-06	1:161189357	rs4233366	chr1.3		1	161189357	1:161189357	6.79405e-12	1:161509020	6.64016000000001e-12	6107	5038	0.999996402679552	0.999965099142477	160215472	162215060	ENSG00000158869	ENSG00000158869	protein_coding	161215295	1	-25938	-25938	293725	2	2	17	160215472	162215060	1999588	70896
SLE_Bentham_26502338_1	SLE (Bentham, EUR)	IMD	cDC2_OneK1K	cDC2_OneK1K	DC	Single cell	ENSG00000234741	GAS5	3542	2.91606438885296e-12	2.0739339099829e-09	0.00140404517219952	0.998570799123741	2.51536272102401e-05	1:173282717	rs10912578	chr1.4		1	173282717	1:174834358	1.95912e-10	1:173282717	1.64775999999999e-15	4213	3820	0.942147696830815	0.999995229800849	172869708	174868179	ENSG00000234741	ENSG00000234741	lncRNA	173867989	-1	585272	-966369	585272	9	9	9	172869708	174868179	1998471	70897
SLE_Bentham_26502338_1	SLE (Bentham, EUR)	IMD	cDC2_OneK1K	cDC2_OneK1K	DC	Single cell	ENSG00000234741	GAS5	3542	2.91606438885296e-12	2.0739339099829e-09	0.00140404517219952	0.998570799123741	2.51536272102401e-05	1:173282717	rs10912578	chr1.5		1	173282717	1:174834358	1.95912e-10	1:173282717	1.64775999999999e-15	4213	3820	0.942147696830815	0.999995229800849	172869708	174868179	ENSG00000234741	ENSG00000234741	lncRNA	173867989	-1	585272	-966369	585272	9	9	9	172869708	174868179	1998471	70897
SLE_Bentham_26502338_1	SLE (Bentham, EUR)	IMD	cDC2_OneK1K	cDC2_OneK1K	DC	Single cell	ENSG00000128604	IRF5	5016	7.37851194716276e-45	7.72969018545745e-39	9.54566673542082e-07	0.99999901066328	3.47700418341572e-08	7:128945562	rs35000415	chr7.2		7	128945562	7:128965913	1.21578e-11	7:128945562	1.86090000000002e-45	5910	5332	0.997028174982023	0.999999999999994	127937620	129937157	ENSG00000128604	ENSG00000128604	protein_coding	128937927	1	7635	27986	7635	0	0	0	127937620	129937157	1999537	70901
SLE_Bentham_26502338_1	SLE (Bentham, EUR)	IMD	mDC_UT	mDC_UT	DC	Sorted cell	ENSG00000179743	SPEN-AS1	3332	5.70368996518513e-07	9.20809305403605e-05	0.0061540074177288	0.993508507201649	0.000244834081085536	1:14902605	rs4661543	chr1.1		1	14902605	1:15993367	3.81505e-09	1:14902605	9.39890999999996e-11	5228	4920	0.994437297169383	0.999990366227413	14848290	16526370	ENSG00000179743.4	FLJ37453	lncRNA	15834927	-1	932322	-158440	932322	28	2	28	14848290	16779438	1931148	107636
SLE_Bentham_26502338_1	SLE (Bentham, EUR)	IMD	mDC_UT	mDC_UT	DC	Sorted cell	ENSG00000132906	CASP9	3936	1.62846966834144e-26	9.26567528511323e-05	1.75704369095432e-22	0.999723275395261	0.000184067851887844	1:15568464	rs1467513	chr1.1		1	15568464	1:15568464	5.86722e-35	1:14902605	9.39890999999996e-11	6187	5811	0.972453605794576	0.999988597283328	14526801	16526370	ENSG00000132906.17	CASP9	protein_coding	15524215	-1	-44249	-44249	621610	2	2	11	14526801	16526370	1999569	107628
SLE_Bentham_26502338_1	SLE (Bentham, EUR)	IMD	mDC_UT	mDC_UT	DC	Sorted cell	ENSG00000158773	USF1	3164	1.73843616279813e-31	3.27089550807212e-06	5.31484544349074e-26	0.999996690006192	3.90982974152284e-08	1:161035686	rs4656977	chr1.3		1	161035686	1:161018356	1.20364e-53	1:161509020	6.64016000000001e-12	5145	4928	0.98215648811323	0.998514558523786	160046921	162045950	ENSG00000158773.14	USF1	protein_coding	161045977	-1	10291	27621	-463043	2	4	33	160046921	162045950	1999029	107631
SLE_Bentham_26502338_1	SLE (Bentham, EUR)	IMD	mDC_UT	mDC_UT	DC	Sorted cell	ENSG00000117091	CD48	3024	2.06485179013019e-09	3.26873805701998e-06	0.000631277688924913	0.999336269890319	2.91816178452827e-05	1:161509020	rs6671847	chr1.3		1	161509020	1:160686813	9.61517e-28	1:161509020	6.64016000000001e-12	5067	4804	0.999841301901128	0.998514858281197	159712880	161711762	ENSG00000117091.9	CD48	protein_coding	160711822	-1	-797198	25009	-797198	48	0	48	159712443	161711762	1999319	107626
SLE_Bentham_26502338_1	SLE (Bentham, EUR)	IMD	mDC_UT	mDC_UT	DC	Sorted cell	ENSG00000122223	CD244	3074	1.19485479660689e-09	3.26965310321047e-06	0.000365297615106939	0.999616395473128	1.50360638056015e-05	1:161509020	rs6671847	chr1.3		1	161509020	1:160863736	5.26436e-14	1:161509020	6.64016000000001e-12	5064	4893	0.99408855383454	0.998514799111073	159863012	161862108	ENSG00000122223.12	CD244	protein_coding	160862887	-1	-646133	-849	-646133	43	0	43	159863012	161862108	1999096	107627
SLE_Bentham_26502338_1	SLE (Bentham, EUR)	IMD	mDC_UT	mDC_UT	DC	Sorted cell	ENSG00000152332	UHMK1	4212	1.85210387491583e-07	3.23393462014879e-06	0.0540429128556133	0.943631667246934	0.00232200075244458	1:161509020	rs6671847	chr1.3		1	161509020	1:162491584	5.31811e-11	1:161509020	6.64016000000001e-12	6232	5881	0.970438144445744	0.998456884799411	161498819	163497149	ENSG00000152332.15	UHMK1	protein_coding	162497818	1	-988798	-6234	-988798	24	0	24	161498819	163497149	1998330	107630
SLE_Bentham_26502338_1	SLE (Bentham, EUR)	IMD	mDC_UT	mDC_UT	DC	Sorted cell	ENSG00000158793	NIT1	3230	6.59937312681912e-08	3.20163196742883e-06	0.020175980054537	0.978819189060671	0.00100156325909203	1:161509020	rs6671847	chr1.3		1	161509020	1:161101539	8.17749e-09	1:161509020	6.64016000000001e-12	5232	4969	0.995609904681154	0.998514554692674	160120117	162117703	ENSG00000158793.13	NIT1	protein_coding	161118105	1	390915	-16566	390915	26	1	26	160120054	162117703	1997649	107632
SLE_Bentham_26502338_1	SLE (Bentham, EUR)	IMD	mDC_UT	mDC_UT	DC	Sorted cell	ENSG00000158864	NDUFS2	3263	6.33512156350531e-12	3.27088795309116e-06	1.93680962057116e-06	0.999994584036568	2.08259524139736e-07	1:161509020	rs6671847	chr1.3		1	161509020	1:161196933	2.24049e-19	1:161509020	6.64016000000001e-12	5260	4981	0.999999335390557	0.998514555575448	160198578	162196955	ENSG00000158864.12	NDUFS2	protein_coding	161202367	1	306653	-5434	306653	18	1	18	160197174	162196955	1999781	107633
SLE_Bentham_26502338_1	SLE (Bentham, EUR)	IMD	mDC_UT	mDC_UT	DC	Sorted cell	ENSG00000158869	FCER1G	3316	2.65491529998216e-07	2.99319075329679e-06	0.0811675903236318	0.915087928794175	0.00374122219990938	1:161509020	rs6671847	chr1.3		1	161509020	1:161217875	1.51119e-17	1:161509020	6.64016000000001e-12	5301	5039	0.982167176680052	0.998514554971383	160215472	162215060	ENSG00000158869.10	FCER1G	protein_coding	161215295	1	293725	2580	293725	17	0	17	160215472	162215060	1999588	107634
SLE_Bentham_26502338_1	SLE (Bentham, EUR)	IMD	mDC_UT	mDC_UT	DC	Sorted cell	ENSG00000158882	TOMM40L	3338	5.11546428744752e-09	3.26548740404172e-06	0.0015639290269036	0.998343324432682	8.9475937546087e-05	1:161509020	rs6671847	chr1.3		1	161509020	1:161217875	8.99476e-11	1:161509020	6.64016000000001e-12	5313	5068	0.999251142472059	0.998514554089888	160226932	162225547	ENSG00000158882.14	TOMM40L	protein_coding	161226060	1	282960	-8185	282960	15	1	15	160226932	162225547	1998615	107635
SLE_Bentham_26502338_1	SLE (Bentham, EUR)	IMD	mDC_UT	mDC_UT	DC	Sorted cell	ENSG00000283696	AL592295.4	3496	1.66390974088284e-09	3.26906944488854e-06	0.000508700034483044	0.999438571634274	4.94575978894924e-05	1:161509020	rs6671847	chr1.3		1	161509020	1:161389472	8.78486e-11	1:161509020	6.64016000000001e-12	5423	5300	0.998771167879044	0.998514532558928	160399582	162399384	ENSG00000283696.1	AL592295.4	lncRNA	161399792	1	109228	-10320	109228	6	1	6	160399582	162399384	1999802	107637
SLE_Bentham_26502338_1	SLE (Bentham, EUR)	IMD	mDC_UT	mDC_UT	DC	Sorted cell	ENSG00000152061	RABGAP1L	2629	1.38090372541018e-13	2.07678186127003e-09	6.64878742054263e-05	0.999930754348181	2.7557006929561e-06	1:173282717	rs10912578	chr1.4		1	173282717	1:174199667	2.66832e-19	1:173282717	1.64775999999999e-15	3668	3925	0.961660054683177	0.999983890743685	173160074	175159407	ENSG00000152061.23	RABGAP1L	protein_coding	174159520	1	-876803	40147	-876803	16	0	16	173160074	175159407	1999333	107629
SLE_Bentham_26502338_1	SLE (Bentham, EUR)	IMD	mDC_UT	mDC_UT	DC	Sorted cell	ENSG00000152061	RABGAP1L	2629	1.38090372541018e-13	2.07678186127003e-09	6.64878742054263e-05	0.999930754348181	2.7557006929561e-06	1:173282717	rs10912578	chr1.5		1	173282717	1:174199667	2.66832e-19	1:173282717	1.64775999999999e-15	3668	3925	0.961660054683177	0.999983890743685	173160074	175159407	ENSG00000152061.23	RABGAP1L	protein_coding	174159520	1	-876803	40147	-876803	16	0	16	173160074	175159407	1999333	107629
SLE_Bentham_26502338_1	SLE (Bentham, EUR)	IMD	mDC_UT	mDC_UT	DC	Sorted cell	ENSG00000260101	AFTPH-DT	2795	6.03395163134375e-07	0.00328576101963769	0.000182989376540076	0.99646021742556	7.04287830987323e-05	2:64517224	rs6731663	chr2.2		2	64517224	2:64517224	3.63064e-11	2:65427230	8.60305999999995e-09	4330	4915	0.999937525220406	0.965472487251608	63525961	65522950	ENSG00000260101.1	AC008074.3	lncRNA	64524789	-1	7565	7565	-902441	1	1	16	63525286	65524064	1998778	107653
SLE_Bentham_26502338_1	SLE (Bentham, EUR)	IMD	mDC_UT	mDC_UT	DC	Sorted cell	ENSG00000125618	PAX8	2946	1.01274296490877e-90	1.33499325432321e-75	7.58612795704515e-16	1	1.30131240295989e-16	2:113072292	rs13019891	chr2.3		2	113072292	2:113220359	2.22008e-25	2:113072292	1.64718999999999e-83	4224	4432	0.999999999751719	1	112279262	114278395	ENSG00000125618.16	PAX8	protein_coding	113278921	-1	206629	58562	206629	4	0	4	112279262	114278395	1999133	107643
SLE_Bentham_26502338_1	SLE (Bentham, EUR)	IMD	mDC_UT	mDC_UT	DC	Sorted cell	ENSG00000125630	POLR1B	2773	2.56291363795613e-79	1.33472646358766e-75	0.000191979519720906	0.999800139981585	7.88049868763006e-06	2:113072292	rs13019891	chr2.3		2	113072292	2:112579776	2.28318e-16	2:113072292	1.64718999999999e-83	3972	4359	0.931375023675359	1	111544221	113541255	ENSG00000125630.15	POLR1B	protein_coding	112542465	1	529827	37311	529827	17	0	17	111543268	113541255	1997987	107644
SLE_Bentham_26502338_1	SLE (Bentham, EUR)	IMD	mDC_UT	mDC_UT	DC	Sorted cell	ENSG00000125637	PSD4	2889	4.64184763828402e-84	1.33499324949408e-75	3.47705699879164e-09	0.9999999963824	1.40546828221938e-10	2:113072292	rs13019891	chr2.3		2	113072292	2:113185893	2.10746e-25	2:113072292	1.64718999999999e-83	4142	4392	0.994873592653279	1	112157553	114156886	ENSG00000125637.15	PSD4	protein_coding	113173971	1	-101679	11922	-101679	1	1	1	112157553	114156886	1999333	107645
SLE_Bentham_26502338_1	SLE (Bentham, EUR)	IMD	mDC_UT	mDC_UT	DC	Sorted cell	ENSG00000144136	SLC20A1	2716	2.59500533925197e-77	1.30805830349764e-75	0.0194383404623838	0.979822426457429	0.000739233080196121	2:113072292	rs13019891	chr2.3		2	113072292	2:112707753	7.91952e-12	2:113072292	1.64718999999999e-83	3889	4252	0.948223852596329	1	111646008	113641568	ENSG00000144136.10	SLC20A1	protein_coding	112645939	1	426353	61814	426353	11	0	11	111646008	113641568	1995560	107647
SLE_Bentham_26502338_1	SLE (Bentham, EUR)	IMD	mDC_UT	mDC_UT	DC	Sorted cell	ENSG00000189223	PAX8-AS1	2918	1.24982496392259e-101	1.33499325432321e-75	9.36203205428353e-27	1	7.59066003800708e-28	2:113072292	rs13019891	chr2.3		2	113072292	2:113220359	3.08421e-39	2:113072292	1.64718999999999e-83	4188	4408	0.999999999999645	1	112221313	114208951	ENSG00000189223.14	PAX8-AS1	lncRNA	113211479	1	-139187	8880	-139187	3	0	3	112214005	114210925	1996920	107650
SLE_Bentham_26502338_1	SLE (Bentham, EUR)	IMD	mDC_UT	mDC_UT	DC	Sorted cell	ENSG00000019169	MARCO	2864	2.77655987918035e-62	1.14715381132356e-06	2.42038736511924e-56	0.999998815580616	3.72655603637375e-08	2:118954736	rs12711915	chr2.4		2	118954736	2:118954506	1.37987e-75	2:118692587	8.74878999999996e-13	4234	5464	0.999999999999986	0.99999939016868	117942201	119942166	ENSG00000019169.10	MARCO	protein_coding	118942194	1	12542	12312	-249607	1	1	0	117942201	119942166	1999965	107638
SLE_Bentham_26502338_1	SLE (Bentham, EUR)	IMD	mDC_UT	mDC_UT	DC	Sorted cell	ENSG00000115107	STEAP3	2743	8.95272246342789e-35	1.14715381813729e-06	7.80428208721589e-29	0.999998830561695	2.22844794929571e-08	2:119224189	rs62159637	chr2.4		2	119224189	2:119224189	2.70012e-46	2:118692587	8.74878999999996e-13	4097	5183	0.999999976500952	0.999999394738346	118240204	120222852	ENSG00000115107.19	STEAP3	protein_coding	119223834	1	355	355	-531247	0	0	2	118226030	120223816	1997786	107642
SLE_Bentham_26502338_1	SLE (Bentham, EUR)	IMD	mDC_UT	mDC_UT	DC	Sorted cell	ENSG00000189362	NEMP2	3035	2.67956394252242e-63	1.0648156595384e-58	2.51639298883457e-05	0.999974142742653	6.93327457552849e-07	2:191079016	rs11889341	chr2.6		2	191079016	2:190567413	5.74966e-14	2:191093930	9.73272999999996e-66	4616	4035	0.999981314028173	0.999999999999998	189536797	191532877	ENSG00000189362.11	NEMP2	protein_coding	190534722	-1	-544294	-32691	-559208	10	1	10	189534823	191534662	1999839	107651
SLE_Bentham_26502338_1	SLE (Bentham, EUR)	IMD	mDC_UT	mDC_UT	DC	Sorted cell	ENSG00000151690	MFSD6	3145	2.64279967717774e-86	1.06484319198628e-58	2.48186746843743e-28	1	6.92226610269362e-30	2:191093930	rs4274624	chr2.6		2	191093930	2:190421676	1.105e-43	2:191093930	9.73272999999996e-66	4645	4125	0.965734137276843	0.999999999999998	189408738	191408207	ENSG00000151690.14	MFSD6	protein_coding	190408355	1	685575	13321	685575	11	0	11	189408738	191408207	1999469	107648
SLE_Bentham_26502338_1	SLE (Bentham, EUR)	IMD	mDC_UT	mDC_UT	DC	Sorted cell	ENSG00000173559	NABP1	2566	3.79278218505854e-60	1.02515849236611e-58	0.0356182226040613	0.962728577582146	0.00165319981380094	2:191093930	rs4274624	chr2.6		2	191093930	2:191726395	2.82015e-12	2:191093930	9.73272999999996e-66	4498	3641	0.983848645171929	0.999999999999998	190679236	192677779	ENSG00000173559.12	NABP1	protein_coding	191678136	1	-584206	48259	-584206	4	1	4	190678163	192677796	1999633	107649
SLE_Bentham_26502338_1	SLE (Bentham, EUR)	IMD	mDC_UT	mDC_UT	DC	Sorted cell	ENSG00000198130	HIBCH	3144	1.35800196926788e-70	1.06484319198489e-58	1.27530699307454e-12	0.999999999998693	3.41117057870743e-14	2:191093930	rs4274624	chr2.6		2	191093930	2:190271278	3.33236e-24	2:191093930	9.73272999999996e-66	4618	4200	0.999989176426539	0.999999999999998	189346165	191344082	ENSG00000198130.15	HIBCH	protein_coding	190319826	-1	-774104	48548	-774104	13	0	13	189344333	191344082	1999749	107652
SLE_Bentham_26502338_1	SLE (Bentham, EUR)	IMD	mDC_UT	mDC_UT	DC	Sorted cell	ENSG00000085449	WDFY1	4014	0.0014618055978887	0.00222662440715983	0.38861988130023	0.591914813166973	0.0157768755277489	2:223097159	rs10200680	chr2.7		2	223097159	2:223966204	3.42146e-07	2:223097159	4.96262000000002e-09	5962	5591	0.901000353207736	0.999535351496497	222945468	224945281	ENSG00000085449.14	WDFY1	protein_coding	223945335	-1	848176	-20869	848176	4	1	4	222945468	224945281	1999813	107640
SLE_Bentham_26502338_1	SLE (Bentham, EUR)	IMD	mDC_UT	mDC_UT	DC	Sorted cell	ENSG00000115053	NCL	3458	9.03017850288324e-40	5.78313700813591e-35	1.56144089150987e-05	0.999983176521714	1.2090693637783e-06	2:232423957	rs2573219	chr2.8		2	232423957	2:231455870	7.35241e-34	2:232423957	1.13326999999999e-42	4916	5527	0.999990457555228	1	230484396	232483295	ENSG00000115053.15	NCL	protein_coding	231464484	-1	-959473	8614	-959473	18	2	18	230484396	232483295	1998899	107641
SLE_Bentham_26502338_1	SLE (Bentham, EUR)	IMD	mDC_UT	mDC_UT	DC	Sorted cell	ENSG00000004399	PLXND1	2482	4.19111834797433e-46	1.40202008357819e-28	2.98934259007039e-18	1	3.62488263543856e-19	3:129365738	rs9852014	chr3.1		3	129365738	3:129581864	6.72777e-35	3:129365738	2.25712000000003e-36	4861	3884	0.999997533459138	1	128606920	130606119	ENSG00000004399.12	PLXND1	protein_coding	129606676	-1	240938	24812	240938	6	0	6	128606920	130606119	1999199	107654
SLE_Bentham_26502338_1	SLE (Bentham, EUR)	IMD	mDC_UT	mDC_UT	DC	Sorted cell	ENSG00000228252	COL6A4P2	2590	8.04074989646898e-46	1.40202008357819e-28	5.73511748558383e-18	1	1.67232387289976e-19	3:129365738	rs9852014	chr3.1		3	129365738	3:130099546	1.37943e-28	3:129365738	2.25712000000003e-36	5023	3666	0.90305519790048	1	129213163	131212815	ENSG00000228252.9	COL6A4P2	transcribed_unitary_pseudogene	130212823	1	-847085	-113277	-847085	18	2	18	129213057	131212815	1999758	107655
SLE_Bentham_26502338_1	SLE (Bentham, EUR)	IMD	mDC_UT	mDC_UT	DC	Sorted cell	ENSG00000153064	BANK1	3817	4.0075853434202e-11	3.92622214000006e-06	2.01112845015202e-06	0.195420644690249	0.804573417919086	4:101805084	rs6811141	chr4.1		4	101805084	4:101802089	1.0087e-15	4:101822530	3.50426999999999e-10	5708	5349	0.999179474082792	0.997441689690789	100411395	102407954	ENSG00000153064.11	BANK1	protein_coding	101790730	1	14354	11359	31800	0	0	0	100411395	102411099	1999704	107656
SLE_Bentham_26502338_1	SLE (Bentham, EUR)	IMD	mDC_UT	mDC_UT	DC	Sorted cell	ENSG00000119048	UBE2B	3271	4.63712465284788e-06	9.02671016810488e-05	0.0486957000479976	0.94791265318924	0.00329674253642859	5:134087925	rs244687	chr5.1		5	134087925	5:134179281	1.11196e-16	5:134092910	3.71046e-10	4722	4537	0.985569139155746	0.995030456923482	133371998	135370905	ENSG00000119048.7	UBE2B	protein_coding	134371569	1	-283644	-192288	-278659	7	5	7	133371835	135370905	1999070	107659
SLE_Bentham_26502338_1	SLE (Bentham, EUR)	IMD	mDC_UT	mDC_UT	DC	Sorted cell	ENSG00000113558	SKP1	3292	1.14605695858861e-05	8.32124798983901e-05	0.12035063761462	0.873826002292689	0.00572868704320605	5:134092910	rs4388254	chr5.1		5	134092910	5:134142111	1.7489e-13	5:134092910	3.71046e-10	4730	4573	0.934166869910613	0.995029988018917	133177571	135176965	ENSG00000113558.18	SKP1	protein_coding	134176950	-1	84040	34839	84040	1	0	1	133177571	135176965	1999394	107658
SLE_Bentham_26502338_1	SLE (Bentham, EUR)	IMD	mDC_UT	mDC_UT	DC	Sorted cell	ENSG00000164615	CAMLG	2967	1.06851863073205e-09	9.52165210801861e-05	1.12207727174956e-05	0.999891726115104	1.83552258090447e-06	5:134763068	rs11956597	chr5.1		5	134763068	5:134767373	3.29241e-15	5:134092910	3.71046e-10	4568	4189	0.930538572610926	0.99503088375352	133738787	135738340	ENSG00000164615.4	CAMLG	protein_coding	134738548	1	24520	28825	-645638	1	1	16	133738787	135738340	1999553	107662
SLE_Bentham_26502338_1	SLE (Bentham, EUR)	IMD	mDC_UT	mDC_UT	DC	Sorted cell	ENSG00000070614	NDST1	3887	1.39938763307993e-13	1.21432453626435e-12	0.102632773105172	0.89058666758401	0.00678055930946599	5:151078210	rs6889239	chr5.2		5	151078210	5:150482762	9.51807e-13	5:149822705	7.10544000000001e-20	6215	5219	0.974445070963066	0.99999899837618	149486061	151483560	ENSG00000070614.14	NDST1	protein_coding	150508131	1	570079	-25369	-685426	8	1	14	149486061	151484967	1998906	107657
SLE_Bentham_26502338_1	SLE (Bentham, EUR)	IMD	mDC_UT	mDC_UT	DC	Sorted cell	ENSG00000070614	NDST1	3887	1.39938763307993e-13	1.21432453626435e-12	0.102632773105172	0.89058666758401	0.00678055930946599	5:151078210	rs6889239	chr5.3		5	151078210	5:150482762	9.51807e-13	5:149822705	7.10544000000001e-20	6215	5219	0.974445070963066	0.99999899837618	149486061	151483560	ENSG00000070614.14	NDST1	protein_coding	150508131	1	570079	-25369	-685426	8	1	14	149486061	151484967	1998906	107657
SLE_Bentham_26502338_1	SLE (Bentham, EUR)	IMD	mDC_UT	mDC_UT	DC	Sorted cell	ENSG00000145908	ZNF300	3833	2.35783832959055e-15	1.79703805846948e-12	0.00131027169607181	0.998629886124952	5.98421771795354e-05	5:151078210	rs6889239	chr5.3		5	151078210	5:150949334	3.87594e-09	5:151078210	2.18959999999999e-18	6112	5144	0.965031325048803	0.999998678079906	149905390	151902982	ENSG00000145908.12	ZNF300	protein_coding	150904980	-1	-173230	-44354	-173230	1	0	1	149905390	151904413	1999023	107660
SLE_Bentham_26502338_1	SLE (Bentham, EUR)	IMD	mDC_UT	mDC_UT	DC	Sorted cell	ENSG00000177556	ATOX1	4392	3.7278223922978e-13	1.41223371778956e-12	0.207158400442951	0.784774683007717	0.00806691654754702	5:151078210	rs6889239	chr5.3		5	151078210	5:151889709	1.81039e-08	5:151078210	2.18959999999999e-18	6691	5797	0.931144457009992	0.999998678079918	150773649	152772199	ENSG00000177556.11	ATOX1	protein_coding	151758631	-1	680421	-131078	680421	16	3	16	150773649	152772199	1998550	107663
SLE_Bentham_26502338_1	SLE (Bentham, EUR)	IMD	mDC_UT	mDC_UT	DC	Sorted cell	ENSG00000182578	CSF1R	3729	1.22817380518508e-13	1.23375172384675e-12	0.0900757449198227	0.904838189741558	0.00508606533726379	5:151078210	rs6889239	chr5.2		5	151078210	5:150066032	3.54619e-14	5:149822705	7.10544000000001e-20	5786	4988	0.953011192513287	0.999998998376709	149113546	151113001	ENSG00000182578.13	CSF1R	protein_coding	150086554	-1	-991656	20522	263849	17	0	5	149113546	151113001	1999455	107664
SLE_Bentham_26502338_1	SLE (Bentham, EUR)	IMD	mDC_UT	mDC_UT	DC	Sorted cell	ENSG00000182578	CSF1R	3729	1.22817380518508e-13	1.23375172384675e-12	0.0900757449198227	0.904838189741558	0.00508606533726379	5:151078210	rs6889239	chr5.3		5	151078210	5:150066032	3.54619e-14	5:149822705	7.10544000000001e-20	5786	4988	0.953011192513287	0.999998998376709	149113546	151113001	ENSG00000182578.13	CSF1R	protein_coding	150086554	-1	-991656	20522	263849	17	0	5	149113546	151113001	1999455	107664
SLE_Bentham_26502338_1	SLE (Bentham, EUR)	IMD	mDC_UT	mDC_UT	DC	Sorted cell	ENSG00000196743	GM2A	3915	2.08064933404776e-13	1.57585059151133e-12	0.115623530996155	0.875696807072701	0.00867966192935994	5:151078210	rs6889239	chr5.3		5	151078210	5:151304868	5.43229e-08	5:151078210	2.18959999999999e-18	6209	5276	0.955047648936507	0.999998678079902	150212771	152207363	ENSG00000196743.8	GM2A	protein_coding	151253185	1	-174975	51683	-174975	5	1	5	150212771	152207482	1994711	107665
SLE_Bentham_26502338_1	SLE (Bentham, EUR)	IMD	mDC_UT	mDC_UT	DC	Sorted cell	ENSG00000211445	GPX3	3893	1.46738121513878e-18	1.79950152921523e-12	8.15436770797441e-07	0.999998977963767	2.06597662762934e-07	5:151078210	rs6889239	chr5.3		5	151078210	5:151028379	1.36466e-18	5:151078210	2.18959999999999e-18	6196	5235	0.998061782204542	0.999998678079895	150021155	152019985	ENSG00000211445.11	GPX3	protein_coding	151020591	1	57619	7788	57619	0	0	0	150021155	152020055	1998900	107666
SLE_Bentham_26502338_1	SLE (Bentham, EUR)	IMD	mDC_UT	mDC_UT	DC	Sorted cell	ENSG00000164609	SLU7	4053	8.12185951465622e-11	2.34117398401588e-09	0.0334482888597919	0.964161905955621	0.00238980276219595	5:160460329	rs2431098	chr5.4		5	160460329	5:160419403	4.70805e-12	5:160460329	2.24095e-15	5650	6135	0.990450144219244	0.980314235637651	159421801	161420958	ENSG00000164609.9	SLU7	protein_coding	160419081	-1	-41248	-322	-41248	1	0	1	159421801	161421248	1999447	107661
SLE_Bentham_26502338_1	SLE (Bentham, EUR)	IMD	mDC_UT	mDC_UT	DC	Sorted cell	ENSG00000130348	QRSL1	3851	9.26970392706799e-11	5.16713329936842e-07	0.000179363931649108	0.999813304272721	6.8149896040584e-06	6:106126919	rs7768653	chr6.1		6	106126919	6:106534613	2.07056e-12	6:106126919	3.10827e-12	6182	5263	0.925680778906105	0.999974328330571	105632217	107629533	ENSG00000130348.11	QRSL1	protein_coding	106629578	1	-502659	-94965	-502659	4	1	4	105630886	107629533	1998647	107669
SLE_Bentham_26502338_1	SLE (Bentham, EUR)	IMD	mDC_UT	mDC_UT	DC	Sorted cell	ENSG00000051620	HEBP2	3692	5.35337531725774e-52	4.62896908194975e-11	1.15649407508037e-41	0.999999999952806	9.09481021726265e-13	6:138369958	rs6570228	chr6.2		6	138369958	6:138410678	2.52937e-88	6:137922602	3.37673999999998e-18	5710	5623	0.938992451935885	0.924598193711705	137404382	139400705	ENSG00000051620.10	HEBP2	protein_coding	138404223	1	-34265	6455	-481621	1	0	5	137403797	139400705	1996908	107667
SLE_Bentham_26502338_1	SLE (Bentham, EUR)	IMD	mDC_UT	mDC_UT	DC	Sorted cell	ENSG00000104643	MTMR9	4138	2.14213526006226e-15	3.821807019635e-12	0.000560178543823754	0.999420647614189	1.91738381637826e-05	8:11482456	rs2736332	chr8.1		8	11482456	8:11251275	5.83155e-13	8:11482456	4.83401000000003e-18	6124	7144	0.993675752669163	0.999999997998733	10285091	12038007	ENSG00000104643.9	MTMR9	protein_coding	11284816	1	197640	-33541	197640	6	0	6	10284718	12231255	1946537	107670
SLE_Bentham_26502338_1	SLE (Bentham, EUR)	IMD	mDC_UT	mDC_UT	DC	Sorted cell	ENSG00000154319	FAM167A	3640	5.10435384635523e-22	1.58944604217513e-13	1.3348127721418e-10	0.0396440569681604	0.960355942898198	8:11482456	rs2736332	chr8.1		8	11482456	8:11488036	6.36663e-19	8:11482456	4.83401000000003e-18	5477	6374	0.999999828811723	0.999999998005422	10475481	12038007	ENSG00000154319.14	FAM167A	protein_coding	11466753	-1	-15703	-21283	-15703	1	1	1	10475481	12458548	1983067	107672
SLE_Bentham_26502338_1	SLE (Bentham, EUR)	IMD	mDC_UT	mDC_UT	DC	Sorted cell	ENSG00000120992	LYPLA1	3968	3.19254507114479e-28	4.75616472980797e-28	0.394928998868046	0.588320722589729	0.016750278542225	8:54599116	rs7823055	chr8.2		8	54599116	8:54053513	1.3927e-13	8:54599116	1.64303e-34	5534	5327	0.921915043068374	1	53102352	55099422	ENSG00000120992.17	LYPLA1	protein_coding	54101947	-1	-497169	48434	-497169	3	0	3	53102352	55101194	1998842	107671
SLE_Bentham_26502338_1	SLE (Bentham, EUR)	IMD	mDC_UT	mDC_UT	DC	Sorted cell	ENSG00000204161	TMEM273	2953	3.85321795714063e-08	6.78561591821441e-05	0.000567475299950754	0.999338545171657	2.60848370305804e-05	10:48817351	rs7097397	chr10.1		10	48817351	10:49176536	1.32611e-16	10:48817351	8.60397999999995e-11	4595	4847	0.924512172342719	0.999836595119671	48195097	50072680	ENSG00000204161.13	C10orf128	protein_coding	49188391	-1	371040	11855	371040	8	0	8	48189113	50188555	1999442	107673
SLE_Bentham_26502338_1	SLE (Bentham, EUR)	IMD	mDC_UT	mDC_UT	DC	Sorted cell	ENSG00000225830	ERCC6	3110	5.85467656591004e-07	6.72809442970222e-05	0.0086223828559984	0.990868645955156	0.000441104776892406	10:48817351	rs7097397	chr10.1		10	48817351	10:49571599	7.72788e-13	10:48817351	8.60397999999995e-11	4943	4878	0.983947178682269	0.999837088018372	48540620	50539512	ENSG00000225830.12	ERCC6	protein_coding	49539121	-1	721770	-32478	721770	12	0	12	48539999	50539512	1999513	107674
SLE_Bentham_26502338_1	SLE (Bentham, EUR)	IMD	mDC_UT	mDC_UT	DC	Sorted cell	ENSG00000121691	CAT	4066	1.34874915228742e-38	2.16773403546476e-06	6.22191735463029e-33	0.99999781219997	2.00659929378622e-08	11:34459548	rs10836244	chr11.2		11	34459548	11:34459548	2.35102e-54	11:35080191	2.93227999999999e-11	5649	5848	0.999999998890217	0.999997044099497	33439662	35438409	ENSG00000121691.4	CAT	protein_coding	34438934	1	20614	20614	641257	0	0	5	33439217	35438409	1999192	107675
SLE_Bentham_26502338_1	SLE (Bentham, EUR)	IMD	mDC_UT	mDC_UT	DC	Sorted cell	ENSG00000149089	APIP	4144	3.05607377166798e-12	2.16773075818582e-06	1.40979802731869e-06	0.999996326788817	9.56793427345494e-08	11:34880331	rs2915228	chr11.2		11	34880331	11:34870746	8.7083e-21	11:35080191	2.93227999999999e-11	6019	5724	0.997914716559728	0.999997196225832	33918746	35915294	ENSG00000149089.12	APIP	protein_coding	34916379	-1	36048	45633	-163812	0	0	2	33916652	35916230	1999578	107676
SLE_Bentham_26502338_1	SLE (Bentham, EUR)	IMD	mDC_UT	mDC_UT	DC	Sorted cell	ENSG00000153786	ZDHHC7	6501	1.81140304780437e-42	5.70321279449476e-11	3.1761098752055e-32	0.999999999942006	9.62531824767052e-13	16:85011450	rs2270846	chr16.3		16	85011450	16:85017591	2.86261e-53	16:85933077	5.42755000000001e-17	9197	8760	0.990059524478798	0.999999587702917	84011573	86008491	ENSG00000153786.12	ZDHHC7	protein_coding	85011535	-1	85	-6056	-921542	0	0	24	84011573	86011467	1999894	107677
SLE_Bentham_26502338_1	SLE (Bentham, EUR)	IMD	mDC_UT	mDC_UT	DC	Sorted cell	ENSG00000275393	AC018695.6	6036	1.88758257928262e-12	5.50174729780706e-11	0.0330968288784317	0.964670621683918	0.00223254938074576	16:85933077	rs13332649	chr16.3		16	85933077	16:85721046	1.18438e-09	16:85933077	5.42755000000001e-17	8749	8317	0.909005523259749	0.999999587705238	84698123	86697685	ENSG00000275393.1	AC018695.6	lncRNA	85699701	-1	-233376	-21345	-233376	12	1	12	84698123	86697685	1999562	107678
SLE_Bentham_26502338_1	SLE (Bentham, EUR)	IMD	mDC_UT	mDC_UT	DC	Sorted cell	ENSG00000174652	ZNF266	3935	4.08290082080012e-50	1.62022614316873e-07	2.51995696305274e-43	0.9999998359945	1.98287878613411e-09	19:9405977	rs10406075	chr19.1		19	9405977	19:9404524	4.42308e-63	19:10349293	3.61030000000003e-13	6021	5321	0.967332121518146	0.999344905817469	8435935	10433839	ENSG00000174652.17	ZNF266	protein_coding	9435573	-1	29596	31049	-913720	1	1	47	8435935	10435217	1999282	107682
SLE_Bentham_26502338_1	SLE (Bentham, EUR)	IMD	mDC_UT	mDC_UT	DC	Sorted cell	ENSG00000105376	ICAM5	3368	1.95601100071095e-10	1.61676379898277e-07	0.00120725303521424	0.997867283484997	0.000925301607807998	19:10291455	rs901886	chr19.1		19	10291455	19:10291455	5.90998e-11	19:10349293	3.61030000000003e-13	5509	5098	0.998223910801856	0.999342892773595	9291028	11289709	ENSG00000105376.4	ICAM5	protein_coding	10289952	1	1503	1503	59341	0	0	7	9291028	11289709	1998681	107680
SLE_Bentham_26502338_1	SLE (Bentham, EUR)	IMD	mDC_UT	mDC_UT	DC	Sorted cell	ENSG00000105364	MRPL4	3290	5.93925177315538e-09	1.55713029619749e-07	0.0366571544095905	0.96105867502495	0.00228400891317831	19:10349293	rs35251378	chr19.1		19	10349293	19:10259978	1.42153e-13	19:10349293	3.61030000000003e-13	5435	5033	0.983812507149918	0.999342892975303	9252123	11251711	ENSG00000105364.13	MRPL4	protein_coding	10252214	1	97079	7764	97079	12	0	12	9252123	11251711	1999588	107679
